# Prioritizing Genes and Rare Protein-Coding Variants in Acute Myeloid Leukemia via Whole Genome Sequencing Data

**DOI:** 10.64898/2026.08.19.26360760

**Authors:** Stephen Vieno, Madhurbain Singh, Sydney Kramer, Chris Chatzinakos, Roseann Peterson, Brien Riley, Silviu-Alin Bacanu, Thang Dinh, Bon Q. Trinh, Tan-Hoang Nguyen

## Abstract

The extent to which rare and common genetic variants jointly contribute to the risk of acute myeloid leukemia (AML) still remains relatively unexplored in large-scale biobank whole-genome sequencing cohorts. Here, we leverage the latest sequencing and phenotypic data from the All of Us Research Program to identify variants, genes, and gene-sets associated with AML. We performed set-based association tests for rare protein-coding variants (N_cases_=265 and N_controls_=169,706) and single-variant association tests for common variants (N_cases_=265 and N_controls_=169,705) utilizing the large European-like ancestry sample. For the rare-variant set-based tests conducted using SAIGE-GENE+, four genes were statistically significant: *DNMT3A*, *TET2*, *SRSF2*, and *IDH2* (Bonferroni-corrected Cauchy p-value < 0.05). We also constructed multiple rare-variant burden risk scores using different gene-sets to identify those with a substantial rare-variant burden for AML. Gene-sets derived from Genomic Data Commons whole-genome sequencing data, comprising two distinct groups—genes observed to harbor somatic mutations in AML and genes observed to harbor somatic mutations across all cancer types—showed a statistically significant rare-variant burden (Bonferroni-corrected p-value < 0.05). Ultimately, these findings demonstrate that leveraging whole-genome sequencing in large-scale biobanks enables the identification of rare protein-coding variants, genes, and gene sets associated with AML.

**Graphical abstract:** 

## Supplementary Tables 1-24 for "Prioritizing Genes and Rare Protein-Coding Variants in Acute Myeloid Leukemia via Whole Genome Sequencing Data" (part 4 of 38)

### Sheet: Supplementary Table 10 (continued)
Leave_one_variant_out	Region	Group	max_MAF	Pvalue	Pvalue_Burden	Pvalue_SKAT	BETA_Burden	SE_Burden
chr4:105236795:T:G	ENSG00000168769	AlphaMissense-0.564	0.0001	3.12667e-06	1.49505e-05	2.67707e-06	0.11346	0.0262068
chr4:105236795:T:G	ENSG00000168769	AlphaMissense-0.564	0.001	3.14882e-06	6.95968e-05	2.85044e-06	0.0993508	0.0249772
chr4:105236795:T:G	ENSG00000168769	AlphaMissense-0.564	0.01	3.14882e-06	6.95968e-05	2.85044e-06	0.0993508	0.0249772
chr4:105236795:T:G	ENSG00000168769	LOFTEE-HC;SpliceAI-0.8	0.0001	5.69882e-07	5.00385e-07	8.05625e-05	0.106968	0.0212821
chr4:105236795:T:G	ENSG00000168769	LOFTEE-HC;SpliceAI-0.8	0.001	5.69882e-07	5.00385e-07	8.05625e-05	0.106968	0.0212821
chr4:105236795:T:G	ENSG00000168769	LOFTEE-HC;SpliceAI-0.8	0.01	5.69882e-07	5.00385e-07	8.05625e-05	0.106968	0.0212821
chr4:105236795:T:G	ENSG00000168769	LOFTEE-HC;SpliceAI-0.8;AlphaMissense-0.564	0.0001	3.22083e-09	3.27917e-08	2.40216e-07	0.101046	0.0182862
chr4:105236795:T:G	ENSG00000168769	LOFTEE-HC;SpliceAI-0.8;AlphaMissense-0.564	0.001	6.50228e-09	3.77577e-08	2.02772e-07	0.0959335	0.0174392
chr4:105236795:T:G	ENSG00000168769	LOFTEE-HC;SpliceAI-0.8;AlphaMissense-0.564	0.01	6.50228e-09	3.77577e-08	2.02772e-07	0.0959335	0.0174392
chr4:105236795:T:G	ENSG00000168769	Cauchy		1.44166e-08	1.00496e-07	5.94506e-07
chr4:105236799:A:G	ENSG00000168769	AlphaMissense-0.564	0.0001	3.12526e-06	1.48132e-05	2.64722e-06	0.113535	0.0262117
chr4:105236799:A:G	ENSG00000168769	AlphaMissense-0.564	0.001	3.14258e-06	6.90677e-05	2.81996e-06	0.0994135	0.0249816
chr4:105236799:A:G	ENSG00000168769	AlphaMissense-0.564	0.01	3.14258e-06	6.90677e-05	2.81996e-06	0.0994135	0.0249816
chr4:105236799:A:G	ENSG00000168769	LOFTEE-HC;SpliceAI-0.8	0.0001	5.69882e-07	5.00385e-07	8.05625e-05	0.106968	0.0212821
chr4:105236799:A:G	ENSG00000168769	LOFTEE-HC;SpliceAI-0.8	0.001	5.69882e-07	5.00385e-07	8.05625e-05	0.106968	0.0212821
chr4:105236799:A:G	ENSG00000168769	LOFTEE-HC;SpliceAI-0.8	0.01	5.69882e-07	5.00385e-07	8.05625e-05	0.106968	0.0212821
chr4:105236799:A:G	ENSG00000168769	LOFTEE-HC;SpliceAI-0.8;AlphaMissense-0.564	0.0001	3.22035e-09	3.24928e-08	2.39516e-07	0.101066	0.0182844
chr4:105236799:A:G	ENSG00000168769	LOFTEE-HC;SpliceAI-0.8;AlphaMissense-0.564	0.001	6.49242e-09	3.74551e-08	2.01355e-07	0.0959519	0.017438
chr4:105236799:A:G	ENSG00000168769	LOFTEE-HC;SpliceAI-0.8;AlphaMissense-0.564	0.01	6.49242e-09	3.74551e-08	2.01355e-07	0.0959519	0.017438
chr4:105236799:A:G	ENSG00000168769	Cauchy		1.44047e-08	9.97062e-08	5.90862e-07
chr4:105236800:GGT:G	ENSG00000168769	AlphaMissense-0.564	0.0001	3.12667e-06	1.49505e-05	2.67707e-06	0.11346	0.0262068
chr4:105236800:GGT:G	ENSG00000168769	AlphaMissense-0.564	0.001	3.14882e-06	6.95968e-05	2.85044e-06	0.0993508	0.0249772
chr4:105236800:GGT:G	ENSG00000168769	AlphaMissense-0.564	0.01	3.14882e-06	6.95968e-05	2.85044e-06	0.0993508	0.0249772
chr4:105236800:GGT:G	ENSG00000168769	LOFTEE-HC;SpliceAI-0.8	0.0001	5.69601e-07	4.94549e-07	7.97872e-05	0.107032	0.0212855
chr4:105236800:GGT:G	ENSG00000168769	LOFTEE-HC;SpliceAI-0.8	0.001	5.69601e-07	4.94549e-07	7.97872e-05	0.107032	0.0212855
chr4:105236800:GGT:G	ENSG00000168769	LOFTEE-HC;SpliceAI-0.8	0.01	5.69601e-07	4.94549e-07	7.97872e-05	0.107032	0.0212855
chr4:105236800:GGT:G	ENSG00000168769	LOFTEE-HC;SpliceAI-0.8;AlphaMissense-0.564	0.0001	3.23534e-09	3.22978e-08	2.38538e-07	0.101082	0.0182838
chr4:105236800:GGT:G	ENSG00000168769	LOFTEE-HC;SpliceAI-0.8;AlphaMissense-0.564	0.001	6.48641e-09	3.74417e-08	2.00424e-07	0.0959669	0.0174406
chr4:105236800:GGT:G	ENSG00000168769	LOFTEE-HC;SpliceAI-0.8;AlphaMissense-0.564	0.01	6.48641e-09	3.74417e-08	2.00424e-07	0.0959669	0.0174406
chr4:105236800:GGT:G	ENSG00000168769	Cauchy		1.44313e-08	9.94035e-08	5.88858e-07
chr4:105236802:TG:T	ENSG00000168769	AlphaMissense-0.564	0.0001	3.12667e-06	1.49505e-05	2.67707e-06	0.11346	0.0262068
chr4:105236802:TG:T	ENSG00000168769	AlphaMissense-0.564	0.001	3.14882e-06	6.95968e-05	2.85044e-06	0.0993508	0.0249772
chr4:105236802:TG:T	ENSG00000168769	AlphaMissense-0.564	0.01	3.14882e-06	6.95968e-05	2.85044e-06	0.0993508	0.0249772
chr4:105236802:TG:T	ENSG00000168769	LOFTEE-HC;SpliceAI-0.8	0.0001	5.69464e-07	4.91615e-07	7.93364e-05	0.107073	0.0212888
chr4:105236802:TG:T	ENSG00000168769	LOFTEE-HC;SpliceAI-0.8	0.001	5.69464e-07	4.91615e-07	7.93364e-05	0.107073	0.0212888
chr4:105236802:TG:T	ENSG00000168769	LOFTEE-HC;SpliceAI-0.8	0.01	5.69464e-07	4.91615e-07	7.93364e-05	0.107073	0.0212888
chr4:105236802:TG:T	ENSG00000168769	LOFTEE-HC;SpliceAI-0.8;AlphaMissense-0.564	0.0001	3.22083e-09	3.27917e-08	2.40216e-07	0.101046	0.0182862
chr4:105236802:TG:T	ENSG00000168769	LOFTEE-HC;SpliceAI-0.8;AlphaMissense-0.564	0.001	6.50228e-09	3.77577e-08	2.02772e-07	0.0959335	0.0174392
chr4:105236802:TG:T	ENSG00000168769	LOFTEE-HC;SpliceAI-0.8;AlphaMissense-0.564	0.01	6.50228e-09	3.77577e-08	2.02772e-07	0.0959335	0.0174392
chr4:105236802:TG:T	ENSG00000168769	Cauchy		1.44165e-08	1.00376e-07	5.94483e-07
chr4:105236804:G:C	ENSG00000168769	AlphaMissense-0.564	0.0001	3.12333e-06	1.45913e-05	2.59622e-06	0.113669	0.0262226
chr4:105236804:G:C	ENSG00000168769	AlphaMissense-0.564	0.001	3.14286e-06	6.82223e-05	2.76911e-06	0.0995245	0.0249911
chr4:105236804:G:C	ENSG00000168769	AlphaMissense-0.564	0.01	3.14286e-06	6.82223e-05	2.76911e-06	0.0995245	0.0249911
chr4:105236804:G:C	ENSG00000168769	LOFTEE-HC;SpliceAI-0.8	0.0001	5.69882e-07	5.00385e-07	8.05625e-05	0.106968	0.0212821
chr4:105236804:G:C	ENSG00000168769	LOFTEE-HC;SpliceAI-0.8	0.001	5.69882e-07	5.00385e-07	8.05625e-05	0.106968	0.0212821
chr4:105236804:G:C	ENSG00000168769	LOFTEE-HC;SpliceAI-0.8	0.01	5.69882e-07	5.00385e-07	8.05625e-05	0.106968	0.0212821
chr4:105236804:G:C	ENSG00000168769	LOFTEE-HC;SpliceAI-0.8;AlphaMissense-0.564	0.0001	3.22083e-09	3.27917e-08	2.40216e-07	0.101046	0.0182862
chr4:105236804:G:C	ENSG00000168769	LOFTEE-HC;SpliceAI-0.8;AlphaMissense-0.564	0.001	6.50228e-09	3.77577e-08	2.02772e-07	0.0959335	0.0174392
chr4:105236804:G:C	ENSG00000168769	LOFTEE-HC;SpliceAI-0.8;AlphaMissense-0.564	0.01	6.50228e-09	3.77577e-08	2.02772e-07	0.0959335	0.0174392
chr4:105236804:G:C	ENSG00000168769	Cauchy		1.44165e-08	1.00493e-07	5.93242e-07
chr4:105236810:C:G	ENSG00000168769	AlphaMissense-0.564	0.0001	3.12667e-06	1.49505e-05	2.67707e-06	0.11346	0.0262068
chr4:105236810:C:G	ENSG00000168769	AlphaMissense-0.564	0.001	3.14882e-06	6.95968e-05	2.85044e-06	0.0993508	0.0249772
chr4:105236810:C:G	ENSG00000168769	AlphaMissense-0.564	0.01	3.14882e-06	6.95968e-05	2.85044e-06	0.0993508	0.0249772
chr4:105236810:C:G	ENSG00000168769	LOFTEE-HC;SpliceAI-0.8	0.0001	5.69882e-07	5.00385e-07	8.05625e-05	0.106968	0.0212821
chr4:105236810:C:G	ENSG00000168769	LOFTEE-HC;SpliceAI-0.8	0.001	5.69882e-07	5.00385e-07	8.05625e-05	0.106968	0.0212821
chr4:105236810:C:G	ENSG00000168769	LOFTEE-HC;SpliceAI-0.8	0.01	5.69882e-07	5.00385e-07	8.05625e-05	0.106968	0.0212821
chr4:105236810:C:G	ENSG00000168769	LOFTEE-HC;SpliceAI-0.8;AlphaMissense-0.564	0.0001	3.22083e-09	3.27917e-08	2.40216e-07	0.101046	0.0182862
chr4:105236810:C:G	ENSG00000168769	LOFTEE-HC;SpliceAI-0.8;AlphaMissense-0.564	0.001	6.50228e-09	3.77577e-08	2.02772e-07	0.0959335	0.0174392
chr4:105236810:C:G	ENSG00000168769	LOFTEE-HC;SpliceAI-0.8;AlphaMissense-0.564	0.01	6.50228e-09	3.77577e-08	2.02772e-07	0.0959335	0.0174392
chr4:105236810:C:G	ENSG00000168769	Cauchy		1.44166e-08	1.00496e-07	5.94506e-07
chr4:105236810:CT:C	ENSG00000168769	AlphaMissense-0.564	0.0001	3.12667e-06	1.49505e-05	2.67707e-06	0.11346	0.0262068
chr4:105236810:CT:C	ENSG00000168769	AlphaMissense-0.564	0.001	3.14882e-06	6.95968e-05	2.85044e-06	0.0993508	0.0249772
chr4:105236810:CT:C	ENSG00000168769	AlphaMissense-0.564	0.01	3.14882e-06	6.95968e-05	2.85044e-06	0.0993508	0.0249772
chr4:105236810:CT:C	ENSG00000168769	LOFTEE-HC;SpliceAI-0.8	0.0001	5.69683e-07	4.96262e-07	8.00527e-05	0.107008	0.0212835
chr4:105236810:CT:C	ENSG00000168769	LOFTEE-HC;SpliceAI-0.8	0.001	5.69683e-07	4.96262e-07	8.00527e-05	0.107008	0.0212835
chr4:105236810:CT:C	ENSG00000168769	LOFTEE-HC;SpliceAI-0.8	0.01	5.69683e-07	4.96262e-07	8.00527e-05	0.107008	0.0212835
chr4:105236810:CT:C	ENSG00000168769	LOFTEE-HC;SpliceAI-0.8;AlphaMissense-0.564	0.0001	3.22031e-09	3.2461e-08	2.39353e-07	0.101069	0.0182843
chr4:105236810:CT:C	ENSG00000168769	LOFTEE-HC;SpliceAI-0.8;AlphaMissense-0.564	0.001	6.49138e-09	3.74528e-08	2.01198e-07	0.0959543	0.0174384
chr4:105236810:CT:C	ENSG00000168769	LOFTEE-HC;SpliceAI-0.8;AlphaMissense-0.564	0.01	6.49138e-09	3.74528e-08	2.01198e-07	0.0959543	0.0174384
chr4:105236810:CT:C	ENSG00000168769	Cauchy		1.44034e-08	9.96154e-08	5.90897e-07
chr4:105236812:T:TA	ENSG00000168769	AlphaMissense-0.564	0.0001	3.12667e-06	1.49505e-05	2.67707e-06	0.11346	0.0262068
chr4:105236812:T:TA	ENSG00000168769	AlphaMissense-0.564	0.001	3.14882e-06	6.95968e-05	2.85044e-06	0.0993508	0.0249772
chr4:105236812:T:TA	ENSG00000168769	AlphaMissense-0.564	0.01	3.14882e-06	6.95968e-05	2.85044e-06	0.0993508	0.0249772
chr4:105236812:T:TA	ENSG00000168769	LOFTEE-HC;SpliceAI-0.8	0.0001	5.6966e-07	4.95776e-07	7.9979e-05	0.107015	0.0212841
chr4:105236812:T:TA	ENSG00000168769	LOFTEE-HC;SpliceAI-0.8	0.001	5.6966e-07	4.95776e-07	7.9979e-05	0.107015	0.0212841
chr4:105236812:T:TA	ENSG00000168769	LOFTEE-HC;SpliceAI-0.8	0.01	5.6966e-07	4.95776e-07	7.9979e-05	0.107015	0.0212841
chr4:105236812:T:TA	ENSG00000168769	LOFTEE-HC;SpliceAI-0.8;AlphaMissense-0.564	0.0001	3.22026e-09	3.24123e-08	2.39116e-07	0.101073	0.0182842
chr4:105236812:T:TA	ENSG00000168769	LOFTEE-HC;SpliceAI-0.8;AlphaMissense-0.564	0.001	6.48992e-09	3.74497e-08	2.00976e-07	0.095958	0.0174391
chr4:105236812:T:TA	ENSG00000168769	LOFTEE-HC;SpliceAI-0.8;AlphaMissense-0.564	0.01	6.48992e-09	3.74497e-08	2.00976e-07	0.095958	0.0174391
chr4:105236812:T:TA	ENSG00000168769	Cauchy		1.44017e-08	9.95528e-08	5.9031e-07
chr4:105236813:A:G	ENSG00000168769	AlphaMissense-0.564	0.0001	3.12667e-06	1.49505e-05	2.67707e-06	0.11346	0.0262068
chr4:105236813:A:G	ENSG00000168769	AlphaMissense-0.564	0.001	3.14882e-06	6.95968e-05	2.85044e-06	0.0993508	0.0249772
chr4:105236813:A:G	ENSG00000168769	AlphaMissense-0.564	0.01	3.14882e-06	6.95968e-05	2.85044e-06	0.0993508	0.0249772
chr4:105236813:A:G	ENSG00000168769	LOFTEE-HC;SpliceAI-0.8	0.0001	5.69882e-07	5.00385e-07	8.05625e-05	0.106968	0.0212821
chr4:105236813:A:G	ENSG00000168769	LOFTEE-HC;SpliceAI-0.8	0.001	5.69882e-07	5.00385e-07	8.05625e-05	0.106968	0.0212821
chr4:105236813:A:G	ENSG00000168769	LOFTEE-HC;SpliceAI-0.8	0.01	5.69882e-07	5.00385e-07	8.05625e-05	0.106968	0.0212821
chr4:105236813:A:G	ENSG00000168769	LOFTEE-HC;SpliceAI-0.8;AlphaMissense-0.564	0.0001	3.22083e-09	3.27917e-08	2.40216e-07	0.101046	0.0182862
chr4:105236813:A:G	ENSG00000168769	LOFTEE-HC;SpliceAI-0.8;AlphaMissense-0.564	0.001	6.50228e-09	3.77577e-08	2.02772e-07	0.0959335	0.0174392
chr4:105236813:A:G	ENSG00000168769	LOFTEE-HC;SpliceAI-0.8;AlphaMissense-0.564	0.01	6.50228e-09	3.77577e-08	2.02772e-07	0.0959335	0.0174392
chr4:105236813:A:G	ENSG00000168769	Cauchy		1.44166e-08	1.00496e-07	5.94506e-07
chr4:105236813:AC:A	ENSG00000168769	AlphaMissense-0.564	0.0001	3.12667e-06	1.49505e-05	2.67707e-06	0.11346	0.0262068
chr4:105236813:AC:A	ENSG00000168769	AlphaMissense-0.564	0.001	3.14882e-06	6.95968e-05	2.85044e-06	0.0993508	0.0249772
chr4:105236813:AC:A	ENSG00000168769	AlphaMissense-0.564	0.01	3.14882e-06	6.95968e-05	2.85044e-06	0.0993508	0.0249772
chr4:105236813:AC:A	ENSG00000168769	LOFTEE-HC;SpliceAI-0.8	0.0001	5.69542e-07	4.93289e-07	7.95902e-05	0.10705	0.0212869
chr4:105236813:AC:A	ENSG00000168769	LOFTEE-HC;SpliceAI-0.8	0.001	5.69542e-07	4.93289e-07	7.95902e-05	0.10705	0.0212869
chr4:105236813:AC:A	ENSG00000168769	LOFTEE-HC;SpliceAI-0.8	0.01	5.69542e-07	4.93289e-07	7.95902e-05	0.10705	0.0212869
chr4:105236813:AC:A	ENSG00000168769	LOFTEE-HC;SpliceAI-0.8;AlphaMissense-0.564	0.0001	3.23514e-09	3.21748e-08	2.37939e-07	0.101092	0.0182834
chr4:105236813:AC:A	ENSG00000168769	LOFTEE-HC;SpliceAI-0.8;AlphaMissense-0.564	0.001	6.48293e-09	3.74331e-08	2.00748e-07	0.0959759	0.0174421
chr4:105236813:AC:A	ENSG00000168769	LOFTEE-HC;SpliceAI-0.8;AlphaMissense-0.564	0.01	6.48293e-09	3.74331e-08	2.00748e-07	0.0959759	0.0174421
chr4:105236813:AC:A	ENSG00000168769	Cauchy		1.4427e-08	9.92434e-08	5.89068e-07
chr4:105236814:C:T	ENSG00000168769	AlphaMissense-0.564	0.0001	3.12667e-06	1.49505e-05	2.67707e-06	0.11346	0.0262068
chr4:105236814:C:T	ENSG00000168769	AlphaMissense-0.564	0.001	3.14882e-06	6.95968e-05	2.85044e-06	0.0993508	0.0249772
chr4:105236814:C:T	ENSG00000168769	AlphaMissense-0.564	0.01	3.14882e-06	6.95968e-05	2.85044e-06	0.0993508	0.0249772
chr4:105236814:C:T	ENSG00000168769	LOFTEE-HC;SpliceAI-0.8	0.0001	5.69635e-07	4.95175e-07	7.98887e-05	0.107024	0.0212848
chr4:105236814:C:T	ENSG00000168769	LOFTEE-HC;SpliceAI-0.8	0.001	5.69635e-07	4.95175e-07	7.98887e-05	0.107024	0.0212848
chr4:105236814:C:T	ENSG00000168769	LOFTEE-HC;SpliceAI-0.8	0.01	5.69635e-07	4.95175e-07	7.98887e-05	0.107024	0.0212848
chr4:105236814:C:T	ENSG00000168769	LOFTEE-HC;SpliceAI-0.8;AlphaMissense-0.564	0.0001	3.23544e-09	3.23535e-08	2.38833e-07	0.101078	0.018284
chr4:105236814:C:T	ENSG00000168769	LOFTEE-HC;SpliceAI-0.8;AlphaMissense-0.564	0.001	6.48816e-09	3.74457e-08	2.00708e-07	0.0959626	0.0174398
chr4:105236814:C:T	ENSG00000168769	LOFTEE-HC;SpliceAI-0.8;AlphaMissense-0.564	0.01	6.48816e-09	3.74457e-08	2.00708e-07	0.0959626	0.0174398
chr4:105236814:C:T	ENSG00000168769	Cauchy		1.44334e-08	9.94768e-08	5.89604e-07
chr4:105236818:AG:A	ENSG00000168769	AlphaMissense-0.564	0.0001	3.12667e-06	1.49505e-05	2.67707e-06	0.11346	0.0262068
chr4:105236818:AG:A	ENSG00000168769	AlphaMissense-0.564	0.001	3.14882e-06	6.95968e-05	2.85044e-06	0.0993508	0.0249772
chr4:105236818:AG:A	ENSG00000168769	AlphaMissense-0.564	0.01	3.14882e-06	6.95968e-05	2.85044e-06	0.0993508	0.0249772
chr4:105236818:AG:A	ENSG00000168769	LOFTEE-HC;SpliceAI-0.8	0.0001	5.69882e-07	5.00385e-07	8.05625e-05	0.106968	0.0212821
chr4:105236818:AG:A	ENSG00000168769	LOFTEE-HC;SpliceAI-0.8	0.001	5.69882e-07	5.00385e-07	8.05625e-05	0.106968	0.0212821
chr4:105236818:AG:A	ENSG00000168769	LOFTEE-HC;SpliceAI-0.8	0.01	5.69882e-07	5.00385e-07	8.05625e-05	0.106968	0.0212821
chr4:105236818:AG:A	ENSG00000168769	LOFTEE-HC;SpliceAI-0.8;AlphaMissense-0.564	0.0001	3.22083e-09	3.27917e-08	2.40216e-07	0.101046	0.0182862
chr4:105236818:AG:A	ENSG00000168769	LOFTEE-HC;SpliceAI-0.8;AlphaMissense-0.564	0.001	6.50228e-09	3.77577e-08	2.02772e-07	0.0959335	0.0174392
chr4:105236818:AG:A	ENSG00000168769	LOFTEE-HC;SpliceAI-0.8;AlphaMissense-0.564	0.01	6.50228e-09	3.77577e-08	2.02772e-07	0.0959335	0.0174392
chr4:105236818:AG:A	ENSG00000168769	Cauchy		1.44166e-08	1.00496e-07	5.94506e-07
chr4:105236820:C:T	ENSG00000168769	AlphaMissense-0.564	0.0001	3.12667e-06	1.49505e-05	2.67707e-06	0.11346	0.0262068
chr4:105236820:C:T	ENSG00000168769	AlphaMissense-0.564	0.001	3.14882e-06	6.95968e-05	2.85044e-06	0.0993508	0.0249772
chr4:105236820:C:T	ENSG00000168769	AlphaMissense-0.564	0.01	3.14882e-06	6.95968e-05	2.85044e-06	0.0993508	0.0249772
chr4:105236820:C:T	ENSG00000168769	LOFTEE-HC;SpliceAI-0.8	0.0001	5.69375e-07	4.8948e-07	7.91689e-05	0.107088	0.0212883
chr4:105236820:C:T	ENSG00000168769	LOFTEE-HC;SpliceAI-0.8	0.001	5.69375e-07	4.8948e-07	7.91689e-05	0.107088	0.0212883
chr4:105236820:C:T	ENSG00000168769	LOFTEE-HC;SpliceAI-0.8	0.01	5.69375e-07	4.8948e-07	7.91689e-05	0.107088	0.0212883
chr4:105236820:C:T	ENSG00000168769	LOFTEE-HC;SpliceAI-0.8;AlphaMissense-0.564	0.0001	3.23476e-09	3.03277e-08	2.36635e-07	0.101114	0.0182532
chr4:105236820:C:T	ENSG00000168769	LOFTEE-HC;SpliceAI-0.8;AlphaMissense-0.564	0.001	6.47551e-09	3.74139e-08	1.99515e-07	0.0959963	0.0174455
chr4:105236820:C:T	ENSG00000168769	LOFTEE-HC;SpliceAI-0.8;AlphaMissense-0.564	0.01	6.47551e-09	3.74139e-08	1.99515e-07	0.0959963	0.0174455
chr4:105236820:C:T	ENSG00000168769	Cauchy		1.4418e-08	9.71357e-08	5.8581e-07
chr4:105236822:A:AGAACAGCAGC	ENSG00000168769	AlphaMissense-0.564	0.0001	3.12667e-06	1.49505e-05	2.67707e-06	0.11346	0.0262068
chr4:105236822:A:AGAACAGCAGC	ENSG00000168769	AlphaMissense-0.564	0.001	3.14882e-06	6.95968e-05	2.85044e-06	0.0993508	0.0249772
chr4:105236822:A:AGAACAGCAGC	ENSG00000168769	AlphaMissense-0.564	0.01	3.14882e-06	6.95968e-05	2.85044e-06	0.0993508	0.0249772
chr4:105236822:A:AGAACAGCAGC	ENSG00000168769	LOFTEE-HC;SpliceAI-0.8	0.0001	5.69389e-07	4.89794e-07	7.92168e-05	0.107079	0.0212869
chr4:105236822:A:AGAACAGCAGC	ENSG00000168769	LOFTEE-HC;SpliceAI-0.8	0.001	5.69389e-07	4.89794e-07	7.92168e-05	0.107079	0.0212869
chr4:105236822:A:AGAACAGCAGC	ENSG00000168769	LOFTEE-HC;SpliceAI-0.8	0.01	5.69389e-07	4.89794e-07	7.92168e-05	0.107079	0.0212869
chr4:105236822:A:AGAACAGCAGC	ENSG00000168769	LOFTEE-HC;SpliceAI-0.8;AlphaMissense-0.564	0.0001	3.23459e-09	3.03403e-08	2.36704e-07	0.101108	0.0182523
chr4:105236822:A:AGAACAGCAGC	ENSG00000168769	LOFTEE-HC;SpliceAI-0.8;AlphaMissense-0.564	0.001	6.47588e-09	3.74146e-08	1.99575e-07	0.0959907	0.0174445
chr4:105236822:A:AGAACAGCAGC	ENSG00000168769	LOFTEE-HC;SpliceAI-0.8;AlphaMissense-0.564	0.01	6.47588e-09	3.74146e-08	1.99575e-07	0.0959907	0.0174445
chr4:105236822:A:AGAACAGCAGC	ENSG00000168769	Cauchy		1.4418e-08	9.71553e-08	5.85974e-07
chr4:105236823:G:T	ENSG00000168769	AlphaMissense-0.564	0.0001	3.12667e-06	1.49505e-05	2.67707e-06	0.11346	0.0262068
chr4:105236823:G:T	ENSG00000168769	AlphaMissense-0.564	0.001	3.14882e-06	6.95968e-05	2.85044e-06	0.0993508	0.0249772
chr4:105236823:G:T	ENSG00000168769	AlphaMissense-0.564	0.01	3.14882e-06	6.95968e-05	2.85044e-06	0.0993508	0.0249772
chr4:105236823:G:T	ENSG00000168769	LOFTEE-HC;SpliceAI-0.8	0.0001	5.68979e-07	4.80743e-07	7.80369e-05	0.107187	0.0212932
chr4:105236823:G:T	ENSG00000168769	LOFTEE-HC;SpliceAI-0.8	0.001	5.68979e-07	4.80743e-07	7.80369e-05	0.107187	0.0212932
chr4:105236823:G:T	ENSG00000168769	LOFTEE-HC;SpliceAI-0.8	0.01	5.68979e-07	4.80743e-07	7.80369e-05	0.107187	0.0212932
chr4:105236823:G:T	ENSG00000168769	LOFTEE-HC;SpliceAI-0.8;AlphaMissense-0.564	0.0001	3.23372e-09	2.9578e-08	2.33855e-07	0.101169	0.0182487
chr4:105236823:G:T	ENSG00000168769	LOFTEE-HC;SpliceAI-0.8;AlphaMissense-0.564	0.001	6.45944e-09	3.70174e-08	1.96144e-07	0.0960475	0.0174488
chr4:105236823:G:T	ENSG00000168769	LOFTEE-HC;SpliceAI-0.8;AlphaMissense-0.564	0.01	6.45944e-09	3.70174e-08	1.96144e-07	0.0960475	0.0174488
chr4:105236823:G:T	ENSG00000168769	Cauchy		1.43979e-08	9.55683e-08	5.77427e-07
chr4:105236825:AC:A	ENSG00000168769	AlphaMissense-0.564	0.0001	3.12667e-06	1.49505e-05	2.67707e-06	0.11346	0.0262068
chr4:105236825:AC:A	ENSG00000168769	AlphaMissense-0.564	0.001	3.14882e-06	6.95968e-05	2.85044e-06	0.0993508	0.0249772
chr4:105236825:AC:A	ENSG00000168769	AlphaMissense-0.564	0.01	3.14882e-06	6.95968e-05	2.85044e-06	0.0993508	0.0249772
chr4:105236825:AC:A	ENSG00000168769	LOFTEE-HC;SpliceAI-0.8	0.0001	5.68961e-07	4.8034e-07	7.79749e-05	0.107188	0.0212927
chr4:105236825:AC:A	ENSG00000168769	LOFTEE-HC;SpliceAI-0.8	0.001	5.68961e-07	4.8034e-07	7.79749e-05	0.107188	0.0212927
chr4:105236825:AC:A	ENSG00000168769	LOFTEE-HC;SpliceAI-0.8	0.01	5.68961e-07	4.8034e-07	7.79749e-05	0.107188	0.0212927
chr4:105236825:AC:A	ENSG00000168769	LOFTEE-HC;SpliceAI-0.8;AlphaMissense-0.564	0.0001	3.25522e-09	2.95304e-08	2.33615e-07	0.101169	0.0182476
chr4:105236825:AC:A	ENSG00000168769	LOFTEE-HC;SpliceAI-0.8;AlphaMissense-0.564	0.001	6.45841e-09	3.70113e-08	1.95901e-07	0.0960471	0.0174487
chr4:105236825:AC:A	ENSG00000168769	LOFTEE-HC;SpliceAI-0.8;AlphaMissense-0.564	0.01	6.45841e-09	3.70113e-08	1.95901e-07	0.0960471	0.0174487
chr4:105236825:AC:A	ENSG00000168769	Cauchy		1.44439e-08	9.54987e-08	5.76797e-07
chr4:105236826:C:T	ENSG00000168769	AlphaMissense-0.564	0.0001	3.12667e-06	1.49505e-05	2.67707e-06	0.11346	0.0262068
chr4:105236826:C:T	ENSG00000168769	AlphaMissense-0.564	0.001	3.14882e-06	6.95968e-05	2.85044e-06	0.0993508	0.0249772
chr4:105236826:C:T	ENSG00000168769	AlphaMissense-0.564	0.01	3.14882e-06	6.95968e-05	2.85044e-06	0.0993508	0.0249772
chr4:105236826:C:T	ENSG00000168769	LOFTEE-HC;SpliceAI-0.8	0.0001	5.69547e-07	4.9338e-07	7.96042e-05	0.107048	0.0212868
chr4:105236826:C:T	ENSG00000168769	LOFTEE-HC;SpliceAI-0.8	0.001	5.69547e-07	4.9338e-07	7.96042e-05	0.107048	0.0212868
chr4:105236826:C:T	ENSG00000168769	LOFTEE-HC;SpliceAI-0.8	0.01	5.69547e-07	4.9338e-07	7.96042e-05	0.107048	0.0212868
chr4:105236826:C:T	ENSG00000168769	LOFTEE-HC;SpliceAI-0.8;AlphaMissense-0.564	0.0001	3.23515e-09	3.21858e-08	2.37991e-07	0.101091	0.0182834
chr4:105236826:C:T	ENSG00000168769	LOFTEE-HC;SpliceAI-0.8;AlphaMissense-0.564	0.001	6.48322e-09	3.74338e-08	2.00796e-07	0.0959751	0.0174419
chr4:105236826:C:T	ENSG00000168769	LOFTEE-HC;SpliceAI-0.8;AlphaMissense-0.564	0.01	6.48322e-09	3.74338e-08	2.00796e-07	0.0959751	0.0174419
chr4:105236826:C:T	ENSG00000168769	Cauchy		1.44273e-08	9.92573e-08	5.89195e-07
chr4:105236827:A:AGCAGCAAACACAGCAACCCC	ENSG00000168769	AlphaMissense-0.564	0.0001	3.12667e-06	1.49505e-05	2.67707e-06	0.11346	0.0262068
chr4:105236827:A:AGCAGCAAACACAGCAACCCC	ENSG00000168769	AlphaMissense-0.564	0.001	3.14882e-06	6.95968e-05	2.85044e-06	0.0993508	0.0249772
chr4:105236827:A:AGCAGCAAACACAGCAACCCC	ENSG00000168769	AlphaMissense-0.564	0.01	3.14882e-06	6.95968e-05	2.85044e-06	0.0993508	0.0249772
chr4:105236827:A:AGCAGCAAACACAGCAACCCC	ENSG00000168769	LOFTEE-HC;SpliceAI-0.8	0.0001	5.69558e-07	4.93627e-07	7.96433e-05	0.107045	0.0212865
chr4:105236827:A:AGCAGCAAACACAGCAACCCC	ENSG00000168769	LOFTEE-HC;SpliceAI-0.8	0.001	5.69558e-07	4.93627e-07	7.96433e-05	0.107045	0.0212865
chr4:105236827:A:AGCAGCAAACACAGCAACCCC	ENSG00000168769	LOFTEE-HC;SpliceAI-0.8	0.01	5.69558e-07	4.93627e-07	7.96433e-05	0.107045	0.0212865
chr4:105236827:A:AGCAGCAAACACAGCAACCCC	ENSG00000168769	LOFTEE-HC;SpliceAI-0.8;AlphaMissense-0.564	0.0001	3.2352e-09	3.22062e-08	2.38094e-07	0.10109	0.0182835
chr4:105236827:A:AGCAGCAAACACAGCAACCCC	ENSG00000168769	LOFTEE-HC;SpliceAI-0.8;AlphaMissense-0.564	0.001	6.48383e-09	3.74353e-08	2.00896e-07	0.0959737	0.0174417
chr4:105236827:A:AGCAGCAAACACAGCAACCCC	ENSG00000168769	LOFTEE-HC;SpliceAI-0.8;AlphaMissense-0.564	0.01	6.48383e-09	3.74353e-08	2.00896e-07	0.0959737	0.0174417
chr4:105236827:A:AGCAGCAAACACAGCAACCCC	ENSG00000168769	Cauchy		1.44281e-08	9.92847e-08	5.89457e-07
chr4:105236829:C:T	ENSG00000168769	AlphaMissense-0.564	0.0001	3.12667e-06	1.49505e-05	2.67707e-06	0.11346	0.0262068
chr4:105236829:C:T	ENSG00000168769	AlphaMissense-0.564	0.001	3.14882e-06	6.95968e-05	2.85044e-06	0.0993508	0.0249772
chr4:105236829:C:T	ENSG00000168769	AlphaMissense-0.564	0.01	3.14882e-06	6.95968e-05	2.85044e-06	0.0993508	0.0249772
chr4:105236829:C:T	ENSG00000168769	LOFTEE-HC;SpliceAI-0.8	0.0001	5.6932e-07	4.88322e-07	7.89927e-05	0.107094	0.0212875
chr4:105236829:C:T	ENSG00000168769	LOFTEE-HC;SpliceAI-0.8	0.001	5.6932e-07	4.88322e-07	7.89927e-05	0.107094	0.0212875
chr4:105236829:C:T	ENSG00000168769	LOFTEE-HC;SpliceAI-0.8	0.01	5.6932e-07	4.88322e-07	7.89927e-05	0.107094	0.0212875
chr4:105236829:C:T	ENSG00000168769	LOFTEE-HC;SpliceAI-0.8;AlphaMissense-0.564	0.0001	3.23419e-09	3.01818e-08	2.35941e-07	0.101116	0.0182507
chr4:105236829:C:T	ENSG00000168769	LOFTEE-HC;SpliceAI-0.8;AlphaMissense-0.564	0.001	6.47193e-09	3.74025e-08	1.98848e-07	0.0959981	0.0174457
chr4:105236829:C:T	ENSG00000168769	LOFTEE-HC;SpliceAI-0.8;AlphaMissense-0.564	0.01	6.47193e-09	3.74025e-08	1.98848e-07	0.0959981	0.0174457
chr4:105236829:C:T	ENSG00000168769	Cauchy		1.44127e-08	9.69368e-08	5.84057e-07
chr4:105236838:C:T	ENSG00000168769	AlphaMissense-0.564	0.0001	3.12667e-06	1.49505e-05	2.67707e-06	0.11346	0.0262068
chr4:105236838:C:T	ENSG00000168769	AlphaMissense-0.564	0.001	3.14882e-06	6.95968e-05	2.85044e-06	0.0993508	0.0249772
chr4:105236838:C:T	ENSG00000168769	AlphaMissense-0.564	0.01	3.14882e-06	6.95968e-05	2.85044e-06	0.0993508	0.0249772
chr4:105236838:C:T	ENSG00000168769	LOFTEE-HC;SpliceAI-0.8	0.0001	5.69594e-07	4.94406e-07	7.97645e-05	0.107034	0.0212856
chr4:105236838:C:T	ENSG00000168769	LOFTEE-HC;SpliceAI-0.8	0.001	5.69594e-07	4.94406e-07	7.97645e-05	0.107034	0.0212856
chr4:105236838:C:T	ENSG00000168769	LOFTEE-HC;SpliceAI-0.8	0.01	5.69594e-07	4.94406e-07	7.97645e-05	0.107034	0.0212856
chr4:105236838:C:T	ENSG00000168769	LOFTEE-HC;SpliceAI-0.8;AlphaMissense-0.564	0.0001	3.23531e-09	3.22829e-08	2.3847e-07	0.101083	0.0182838
chr4:105236838:C:T	ENSG00000168769	LOFTEE-HC;SpliceAI-0.8;AlphaMissense-0.564	0.001	6.48602e-09	3.74407e-08	2.00362e-07	0.0959678	0.0174407
chr4:105236838:C:T	ENSG00000168769	LOFTEE-HC;SpliceAI-0.8;AlphaMissense-0.564	0.01	6.48602e-09	3.74407e-08	2.00362e-07	0.0959678	0.0174407
chr4:105236838:C:T	ENSG00000168769	Cauchy		1.44308e-08	9.93845e-08	5.88693e-07
chr4:105236841:C:T	ENSG00000168769	AlphaMissense-0.564	0.0001	3.12667e-06	1.49505e-05	2.67707e-06	0.11346	0.0262068
chr4:105236841:C:T	ENSG00000168769	AlphaMissense-0.564	0.001	3.14882e-06	6.95968e-05	2.85044e-06	0.0993508	0.0249772
chr4:105236841:C:T	ENSG00000168769	AlphaMissense-0.564	0.01	3.14882e-06	6.95968e-05	2.85044e-06	0.0993508	0.0249772
chr4:105236841:C:T	ENSG00000168769	LOFTEE-HC;SpliceAI-0.8	0.0001	5.697e-07	4.9662e-07	8.01085e-05	0.107003	0.0212831
chr4:105236841:C:T	ENSG00000168769	LOFTEE-HC;SpliceAI-0.8	0.001	5.697e-07	4.9662e-07	8.01085e-05	0.107003	0.0212831
chr4:105236841:C:T	ENSG00000168769	LOFTEE-HC;SpliceAI-0.8	0.01	5.697e-07	4.9662e-07	8.01085e-05	0.107003	0.0212831
chr4:105236841:C:T	ENSG00000168769	LOFTEE-HC;SpliceAI-0.8;AlphaMissense-0.564	0.0001	3.22035e-09	3.24951e-08	2.39524e-07	0.101066	0.0182844
chr4:105236841:C:T	ENSG00000168769	LOFTEE-HC;SpliceAI-0.8;AlphaMissense-0.564	0.001	6.49248e-09	3.74552e-08	2.01361e-07	0.0959516	0.017438
chr4:105236841:C:T	ENSG00000168769	LOFTEE-HC;SpliceAI-0.8;AlphaMissense-0.564	0.01	6.49248e-09	3.74552e-08	2.01361e-07	0.0959516	0.017438
chr4:105236841:C:T	ENSG00000168769	Cauchy		1.44047e-08	9.96595e-08	5.91328e-07
chr4:105236841:CA:C	ENSG00000168769	AlphaMissense-0.564	0.0001	3.12667e-06	1.49505e-05	2.67707e-06	0.11346	0.0262068
chr4:105236841:CA:C	ENSG00000168769	AlphaMissense-0.564	0.001	3.14882e-06	6.95968e-05	2.85044e-06	0.0993508	0.0249772
chr4:105236841:CA:C	ENSG00000168769	AlphaMissense-0.564	0.01	3.14882e-06	6.95968e-05	2.85044e-06	0.0993508	0.0249772
chr4:105236841:CA:C	ENSG00000168769	LOFTEE-HC;SpliceAI-0.8	0.0001	5.69882e-07	5.00385e-07	8.05625e-05	0.106968	0.0212821
chr4:105236841:CA:C	ENSG00000168769	LOFTEE-HC;SpliceAI-0.8	0.001	5.69882e-07	5.00385e-07	8.05625e-05	0.106968	0.0212821
chr4:105236841:CA:C	ENSG00000168769	LOFTEE-HC;SpliceAI-0.8	0.01	5.69882e-07	5.00385e-07	8.05625e-05	0.106968	0.0212821
chr4:105236841:CA:C	ENSG00000168769	LOFTEE-HC;SpliceAI-0.8;AlphaMissense-0.564	0.0001	3.22083e-09	3.27917e-08	2.40216e-07	0.101046	0.0182862
chr4:105236841:CA:C	ENSG00000168769	LOFTEE-HC;SpliceAI-0.8;AlphaMissense-0.564	0.001	6.50228e-09	3.77577e-08	2.02772e-07	0.0959335	0.0174392
chr4:105236841:CA:C	ENSG00000168769	LOFTEE-HC;SpliceAI-0.8;AlphaMissense-0.564	0.01	6.50228e-09	3.77577e-08	2.02772e-07	0.0959335	0.0174392
chr4:105236841:CA:C	ENSG00000168769	Cauchy		1.44166e-08	1.00496e-07	5.94506e-07
chr4:105236843:A:G	ENSG00000168769	AlphaMissense-0.564	0.0001	3.12667e-06	1.49505e-05	2.67707e-06	0.11346	0.0262068
chr4:105236843:A:G	ENSG00000168769	AlphaMissense-0.564	0.001	3.14882e-06	6.95968e-05	2.85044e-06	0.0993508	0.0249772
chr4:105236843:A:G	ENSG00000168769	AlphaMissense-0.564	0.01	3.14882e-06	6.95968e-05	2.85044e-06	0.0993508	0.0249772
chr4:105236843:A:G	ENSG00000168769	LOFTEE-HC;SpliceAI-0.8	0.0001	5.69882e-07	5.00385e-07	8.05625e-05	0.106968	0.0212821
chr4:105236843:A:G	ENSG00000168769	LOFTEE-HC;SpliceAI-0.8	0.001	5.69882e-07	5.00385e-07	8.05625e-05	0.106968	0.0212821
chr4:105236843:A:G	ENSG00000168769	LOFTEE-HC;SpliceAI-0.8	0.01	5.69882e-07	5.00385e-07	8.05625e-05	0.106968	0.0212821
chr4:105236843:A:G	ENSG00000168769	LOFTEE-HC;SpliceAI-0.8;AlphaMissense-0.564	0.0001	3.22083e-09	3.27917e-08	2.40216e-07	0.101046	0.0182862
chr4:105236843:A:G	ENSG00000168769	LOFTEE-HC;SpliceAI-0.8;AlphaMissense-0.564	0.001	6.50228e-09	3.77577e-08	2.02772e-07	0.0959335	0.0174392
chr4:105236843:A:G	ENSG00000168769	LOFTEE-HC;SpliceAI-0.8;AlphaMissense-0.564	0.01	6.50228e-09	3.77577e-08	2.02772e-07	0.0959335	0.0174392
chr4:105236843:A:G	ENSG00000168769	Cauchy		1.44166e-08	1.00496e-07	5.94506e-07
chr4:105236847:C:CA	ENSG00000168769	AlphaMissense-0.564	0.0001	3.12667e-06	1.49505e-05	2.67707e-06	0.11346	0.0262068
chr4:105236847:C:CA	ENSG00000168769	AlphaMissense-0.564	0.001	3.14882e-06	6.95968e-05	2.85044e-06	0.0993508	0.0249772
chr4:105236847:C:CA	ENSG00000168769	AlphaMissense-0.564	0.01	3.14882e-06	6.95968e-05	2.85044e-06	0.0993508	0.0249772
chr4:105236847:C:CA	ENSG00000168769	LOFTEE-HC;SpliceAI-0.8	0.0001	5.69602e-07	4.9458e-07	7.97932e-05	0.107032	0.0212854
chr4:105236847:C:CA	ENSG00000168769	LOFTEE-HC;SpliceAI-0.8	0.001	5.69602e-07	4.9458e-07	7.97932e-05	0.107032	0.0212854
chr4:105236847:C:CA	ENSG00000168769	LOFTEE-HC;SpliceAI-0.8	0.01	5.69602e-07	4.9458e-07	7.97932e-05	0.107032	0.0212854
chr4:105236847:C:CA	ENSG00000168769	LOFTEE-HC;SpliceAI-0.8;AlphaMissense-0.564	0.0001	3.23534e-09	3.22993e-08	2.38556e-07	0.101082	0.0182838
chr4:105236847:C:CA	ENSG00000168769	LOFTEE-HC;SpliceAI-0.8;AlphaMissense-0.564	0.001	6.48653e-09	3.74419e-08	2.00444e-07	0.0959665	0.0174405
chr4:105236847:C:CA	ENSG00000168769	LOFTEE-HC;SpliceAI-0.8;AlphaMissense-0.564	0.01	6.48653e-09	3.74419e-08	2.00444e-07	0.0959665	0.0174405
chr4:105236847:C:CA	ENSG00000168769	Cauchy		1.44314e-08	9.94059e-08	5.88908e-07
chr4:105236847:C:T	ENSG00000168769	AlphaMissense-0.564	0.0001	3.12667e-06	1.49505e-05	2.67707e-06	0.11346	0.0262068
chr4:105236847:C:T	ENSG00000168769	AlphaMissense-0.564	0.001	3.14882e-06	6.95968e-05	2.85044e-06	0.0993508	0.0249772
chr4:105236847:C:T	ENSG00000168769	AlphaMissense-0.564	0.01	3.14882e-06	6.95968e-05	2.85044e-06	0.0993508	0.0249772
chr4:105236847:C:T	ENSG00000168769	LOFTEE-HC;SpliceAI-0.8	0.0001	5.69627e-07	4.9501e-07	7.98612e-05	0.107026	0.021285
chr4:105236847:C:T	ENSG00000168769	LOFTEE-HC;SpliceAI-0.8	0.001	5.69627e-07	4.9501e-07	7.98612e-05	0.107026	0.021285
chr4:105236847:C:T	ENSG00000168769	LOFTEE-HC;SpliceAI-0.8	0.01	5.69627e-07	4.9501e-07	7.98612e-05	0.107026	0.021285
chr4:105236847:C:T	ENSG00000168769	LOFTEE-HC;SpliceAI-0.8;AlphaMissense-0.564	0.0001	3.23541e-09	3.23386e-08	2.38755e-07	0.101079	0.0182839
chr4:105236847:C:T	ENSG00000168769	LOFTEE-HC;SpliceAI-0.8;AlphaMissense-0.564	0.001	6.48765e-09	3.74445e-08	2.00631e-07	0.0959637	0.01744
chr4:105236847:C:T	ENSG00000168769	LOFTEE-HC;SpliceAI-0.8;AlphaMissense-0.564	0.01	6.48765e-09	3.74445e-08	2.00631e-07	0.0959637	0.01744
chr4:105236847:C:T	ENSG00000168769	Cauchy		1.44328e-08	9.94571e-08	5.89402e-07
chr4:105236849:A:G	ENSG00000168769	AlphaMissense-0.564	0.0001	3.12667e-06	1.49505e-05	2.67707e-06	0.11346	0.0262068
chr4:105236849:A:G	ENSG00000168769	AlphaMissense-0.564	0.001	3.14882e-06	6.95968e-05	2.85044e-06	0.0993508	0.0249772
chr4:105236849:A:G	ENSG00000168769	AlphaMissense-0.564	0.01	3.14882e-06	6.95968e-05	2.85044e-06	0.0993508	0.0249772
chr4:105236849:A:G	ENSG00000168769	LOFTEE-HC;SpliceAI-0.8	0.0001	5.69882e-07	5.00385e-07	8.05625e-05	0.106968	0.0212821
chr4:105236849:A:G	ENSG00000168769	LOFTEE-HC;SpliceAI-0.8	0.001	5.69882e-07	5.00385e-07	8.05625e-05	0.106968	0.0212821
chr4:105236849:A:G	ENSG00000168769	LOFTEE-HC;SpliceAI-0.8	0.01	5.69882e-07	5.00385e-07	8.05625e-05	0.106968	0.0212821
chr4:105236849:A:G	ENSG00000168769	LOFTEE-HC;SpliceAI-0.8;AlphaMissense-0.564	0.0001	3.22083e-09	3.27917e-08	2.40216e-07	0.101046	0.0182862
chr4:105236849:A:G	ENSG00000168769	LOFTEE-HC;SpliceAI-0.8;AlphaMissense-0.564	0.001	6.50228e-09	3.77577e-08	2.02772e-07	0.0959335	0.0174392
chr4:105236849:A:G	ENSG00000168769	LOFTEE-HC;SpliceAI-0.8;AlphaMissense-0.564	0.01	6.50228e-09	3.77577e-08	2.02772e-07	0.0959335	0.0174392
chr4:105236849:A:G	ENSG00000168769	Cauchy		1.44166e-08	1.00496e-07	5.94506e-07
chr4:105236850:AC:A	ENSG00000168769	AlphaMissense-0.564	0.0001	3.12667e-06	1.49505e-05	2.67707e-06	0.11346	0.0262068
chr4:105236850:AC:A	ENSG00000168769	AlphaMissense-0.564	0.001	3.14882e-06	6.95968e-05	2.85044e-06	0.0993508	0.0249772
chr4:105236850:AC:A	ENSG00000168769	AlphaMissense-0.564	0.01	3.14882e-06	6.95968e-05	2.85044e-06	0.0993508	0.0249772
chr4:105236850:AC:A	ENSG00000168769	LOFTEE-HC;SpliceAI-0.8	0.0001	5.69882e-07	5.00385e-07	8.05625e-05	0.106968	0.0212821
chr4:105236850:AC:A	ENSG00000168769	LOFTEE-HC;SpliceAI-0.8	0.001	5.69882e-07	5.00385e-07	8.05625e-05	0.106968	0.0212821
chr4:105236850:AC:A	ENSG00000168769	LOFTEE-HC;SpliceAI-0.8	0.01	5.69882e-07	5.00385e-07	8.05625e-05	0.106968	0.0212821
chr4:105236850:AC:A	ENSG00000168769	LOFTEE-HC;SpliceAI-0.8;AlphaMissense-0.564	0.0001	3.22083e-09	3.27917e-08	2.40216e-07	0.101046	0.0182862
chr4:105236850:AC:A	ENSG00000168769	LOFTEE-HC;SpliceAI-0.8;AlphaMissense-0.564	0.001	6.50228e-09	3.77577e-08	2.02772e-07	0.0959335	0.0174392
chr4:105236850:AC:A	ENSG00000168769	LOFTEE-HC;SpliceAI-0.8;AlphaMissense-0.564	0.01	6.50228e-09	3.77577e-08	2.02772e-07	0.0959335	0.0174392
chr4:105236850:AC:A	ENSG00000168769	Cauchy		1.44166e-08	1.00496e-07	5.94506e-07
chr4:105236852:T:C	ENSG00000168769	AlphaMissense-0.564	0.0001	3.12667e-06	1.49505e-05	2.67707e-06	0.11346	0.0262068
chr4:105236852:T:C	ENSG00000168769	AlphaMissense-0.564	0.001	3.14882e-06	6.95968e-05	2.85044e-06	0.0993508	0.0249772
chr4:105236852:T:C	ENSG00000168769	AlphaMissense-0.564	0.01	3.14882e-06	6.95968e-05	2.85044e-06	0.0993508	0.0249772
chr4:105236852:T:C	ENSG00000168769	LOFTEE-HC;SpliceAI-0.8	0.0001	5.69882e-07	5.00385e-07	8.05625e-05	0.106968	0.0212821
chr4:105236852:T:C	ENSG00000168769	LOFTEE-HC;SpliceAI-0.8	0.001	5.69882e-07	5.00385e-07	8.05625e-05	0.106968	0.0212821
chr4:105236852:T:C	ENSG00000168769	LOFTEE-HC;SpliceAI-0.8	0.01	5.69882e-07	5.00385e-07	8.05625e-05	0.106968	0.0212821
chr4:105236852:T:C	ENSG00000168769	LOFTEE-HC;SpliceAI-0.8;AlphaMissense-0.564	0.0001	3.22083e-09	3.27917e-08	2.40216e-07	0.101046	0.0182862
chr4:105236852:T:C	ENSG00000168769	LOFTEE-HC;SpliceAI-0.8;AlphaMissense-0.564	0.001	6.50228e-09	3.77577e-08	2.02772e-07	0.0959335	0.0174392
chr4:105236852:T:C	ENSG00000168769	LOFTEE-HC;SpliceAI-0.8;AlphaMissense-0.564	0.01	6.50228e-09	3.77577e-08	2.02772e-07	0.0959335	0.0174392
chr4:105236852:T:C	ENSG00000168769	Cauchy		1.44166e-08	1.00496e-07	5.94506e-07
chr4:105236857:C:CT	ENSG00000168769	AlphaMissense-0.564	0.0001	3.12667e-06	1.49505e-05	2.67707e-06	0.11346	0.0262068
chr4:105236857:C:CT	ENSG00000168769	AlphaMissense-0.564	0.001	3.14882e-06	6.95968e-05	2.85044e-06	0.0993508	0.0249772
chr4:105236857:C:CT	ENSG00000168769	AlphaMissense-0.564	0.01	3.14882e-06	6.95968e-05	2.85044e-06	0.0993508	0.0249772
chr4:105236857:C:CT	ENSG00000168769	LOFTEE-HC;SpliceAI-0.8	0.0001	5.69541e-07	4.93263e-07	7.95888e-05	0.10705	0.0212869
chr4:105236857:C:CT	ENSG00000168769	LOFTEE-HC;SpliceAI-0.8	0.001	5.69541e-07	4.93263e-07	7.95888e-05	0.10705	0.0212869
chr4:105236857:C:CT	ENSG00000168769	LOFTEE-HC;SpliceAI-0.8	0.01	5.69541e-07	4.93263e-07	7.95888e-05	0.10705	0.0212869
chr4:105236857:C:CT	ENSG00000168769	LOFTEE-HC;SpliceAI-0.8;AlphaMissense-0.564	0.0001	3.23515e-09	3.21717e-08	2.37927e-07	0.101092	0.0182834
chr4:105236857:C:CT	ENSG00000168769	LOFTEE-HC;SpliceAI-0.8;AlphaMissense-0.564	0.001	6.48281e-09	3.74327e-08	2.00734e-07	0.0959764	0.0174422
chr4:105236857:C:CT	ENSG00000168769	LOFTEE-HC;SpliceAI-0.8;AlphaMissense-0.564	0.01	6.48281e-09	3.74327e-08	2.00734e-07	0.0959764	0.0174422
chr4:105236857:C:CT	ENSG00000168769	Cauchy		1.44269e-08	9.92392e-08	5.89034e-07
chr4:105236858:T:G	ENSG00000168769	AlphaMissense-0.564	0.0001	3.12667e-06	1.49505e-05	2.67707e-06	0.11346	0.0262068
chr4:105236858:T:G	ENSG00000168769	AlphaMissense-0.564	0.001	3.14882e-06	6.95968e-05	2.85044e-06	0.0993508	0.0249772
chr4:105236858:T:G	ENSG00000168769	AlphaMissense-0.564	0.01	3.14882e-06	6.95968e-05	2.85044e-06	0.0993508	0.0249772
chr4:105236858:T:G	ENSG00000168769	LOFTEE-HC;SpliceAI-0.8	0.0001	5.69882e-07	5.00385e-07	8.05625e-05	0.106968	0.0212821
chr4:105236858:T:G	ENSG00000168769	LOFTEE-HC;SpliceAI-0.8	0.001	5.69882e-07	5.00385e-07	8.05625e-05	0.106968	0.0212821
chr4:105236858:T:G	ENSG00000168769	LOFTEE-HC;SpliceAI-0.8	0.01	5.69882e-07	5.00385e-07	8.05625e-05	0.106968	0.0212821
chr4:105236858:T:G	ENSG00000168769	LOFTEE-HC;SpliceAI-0.8;AlphaMissense-0.564	0.0001	3.22083e-09	3.27917e-08	2.40216e-07	0.101046	0.0182862
chr4:105236858:T:G	ENSG00000168769	LOFTEE-HC;SpliceAI-0.8;AlphaMissense-0.564	0.001	6.50228e-09	3.77577e-08	2.02772e-07	0.0959335	0.0174392
chr4:105236858:T:G	ENSG00000168769	LOFTEE-HC;SpliceAI-0.8;AlphaMissense-0.564	0.01	6.50228e-09	3.77577e-08	2.02772e-07	0.0959335	0.0174392
chr4:105236858:T:G	ENSG00000168769	Cauchy		1.44166e-08	1.00496e-07	5.94506e-07
chr4:105236859:T:TG	ENSG00000168769	AlphaMissense-0.564	0.0001	3.12667e-06	1.49505e-05	2.67707e-06	0.11346	0.0262068
chr4:105236859:T:TG	ENSG00000168769	AlphaMissense-0.564	0.001	3.14882e-06	6.95968e-05	2.85044e-06	0.0993508	0.0249772
chr4:105236859:T:TG	ENSG00000168769	AlphaMissense-0.564	0.01	3.14882e-06	6.95968e-05	2.85044e-06	0.0993508	0.0249772
chr4:105236859:T:TG	ENSG00000168769	LOFTEE-HC;SpliceAI-0.8	0.0001	5.69506e-07	4.92516e-07	7.947e-05	0.107056	0.0212868
chr4:105236859:T:TG	ENSG00000168769	LOFTEE-HC;SpliceAI-0.8	0.001	5.69506e-07	4.92516e-07	7.947e-05	0.107056	0.0212868
chr4:105236859:T:TG	ENSG00000168769	LOFTEE-HC;SpliceAI-0.8	0.01	5.69506e-07	4.92516e-07	7.947e-05	0.107056	0.0212868
chr4:105236859:T:TG	ENSG00000168769	LOFTEE-HC;SpliceAI-0.8;AlphaMissense-0.564	0.0001	3.2348e-09	3.20831e-08	2.37492e-07	0.101095	0.0182822
chr4:105236859:T:TG	ENSG00000168769	LOFTEE-HC;SpliceAI-0.8;AlphaMissense-0.564	0.001	6.48039e-09	3.74262e-08	2.00316e-07	0.0959786	0.0174425
chr4:105236859:T:TG	ENSG00000168769	LOFTEE-HC;SpliceAI-0.8;AlphaMissense-0.564	0.01	6.48039e-09	3.74262e-08	2.00316e-07	0.0959786	0.0174425
chr4:105236859:T:TG	ENSG00000168769	Cauchy		1.44234e-08	9.9125e-08	5.87934e-07
chr4:105236877:AG:A	ENSG00000168769	AlphaMissense-0.564	0.0001	3.12667e-06	1.49505e-05	2.67707e-06	0.11346	0.0262068
chr4:105236877:AG:A	ENSG00000168769	AlphaMissense-0.564	0.001	3.14882e-06	6.95968e-05	2.85044e-06	0.0993508	0.0249772
chr4:105236877:AG:A	ENSG00000168769	AlphaMissense-0.564	0.01	3.14882e-06	6.95968e-05	2.85044e-06	0.0993508	0.0249772
chr4:105236877:AG:A	ENSG00000168769	LOFTEE-HC;SpliceAI-0.8	0.0001	5.69014e-07	4.8156e-07	7.81666e-05	0.10718	0.0212932
chr4:105236877:AG:A	ENSG00000168769	LOFTEE-HC;SpliceAI-0.8	0.001	5.69014e-07	4.8156e-07	7.81666e-05	0.10718	0.0212932
chr4:105236877:AG:A	ENSG00000168769	LOFTEE-HC;SpliceAI-0.8	0.01	5.69014e-07	4.8156e-07	7.81666e-05	0.10718	0.0212932
chr4:105236877:AG:A	ENSG00000168769	LOFTEE-HC;SpliceAI-0.8;AlphaMissense-0.564	0.0001	3.23402e-09	2.96707e-08	2.33531e-07	0.101167	0.0182501
chr4:105236877:AG:A	ENSG00000168769	LOFTEE-HC;SpliceAI-0.8;AlphaMissense-0.564	0.001	6.46124e-09	3.70272e-08	1.96574e-07	0.0960452	0.0174486
chr4:105236877:AG:A	ENSG00000168769	LOFTEE-HC;SpliceAI-0.8;AlphaMissense-0.564	0.01	6.46124e-09	3.70272e-08	1.96574e-07	0.0960452	0.0174486
chr4:105236877:AG:A	ENSG00000168769	Cauchy		1.44005e-08	9.57009e-08	5.78036e-07
chr4:105236879:G:A	ENSG00000168769	AlphaMissense-0.564	0.0001	3.12667e-06	1.49505e-05	2.67707e-06	0.11346	0.0262068
chr4:105236879:G:A	ENSG00000168769	AlphaMissense-0.564	0.001	3.14882e-06	6.95968e-05	2.85044e-06	0.0993508	0.0249772
chr4:105236879:G:A	ENSG00000168769	AlphaMissense-0.564	0.01	3.14882e-06	6.95968e-05	2.85044e-06	0.0993508	0.0249772
chr4:105236879:G:A	ENSG00000168769	LOFTEE-HC;SpliceAI-0.8	0.0001	5.69882e-07	5.00385e-07	8.05625e-05	0.106968	0.0212821
chr4:105236879:G:A	ENSG00000168769	LOFTEE-HC;SpliceAI-0.8	0.001	5.69882e-07	5.00385e-07	8.05625e-05	0.106968	0.0212821
chr4:105236879:G:A	ENSG00000168769	LOFTEE-HC;SpliceAI-0.8	0.01	5.69882e-07	5.00385e-07	8.05625e-05	0.106968	0.0212821
chr4:105236879:G:A	ENSG00000168769	LOFTEE-HC;SpliceAI-0.8;AlphaMissense-0.564	0.0001	3.22083e-09	3.27917e-08	2.40216e-07	0.101046	0.0182862
chr4:105236879:G:A	ENSG00000168769	LOFTEE-HC;SpliceAI-0.8;AlphaMissense-0.564	0.001	6.50228e-09	3.77577e-08	2.02772e-07	0.0959335	0.0174392
chr4:105236879:G:A	ENSG00000168769	LOFTEE-HC;SpliceAI-0.8;AlphaMissense-0.564	0.01	6.50228e-09	3.77577e-08	2.02772e-07	0.0959335	0.0174392
chr4:105236879:G:A	ENSG00000168769	Cauchy		1.44166e-08	1.00496e-07	5.94506e-07
chr4:105236885:TA:T	ENSG00000168769	AlphaMissense-0.564	0.0001	3.12667e-06	1.49505e-05	2.67707e-06	0.11346	0.0262068
chr4:105236885:TA:T	ENSG00000168769	AlphaMissense-0.564	0.001	3.14882e-06	6.95968e-05	2.85044e-06	0.0993508	0.0249772
chr4:105236885:TA:T	ENSG00000168769	AlphaMissense-0.564	0.01	3.14882e-06	6.95968e-05	2.85044e-06	0.0993508	0.0249772
chr4:105236885:TA:T	ENSG00000168769	LOFTEE-HC;SpliceAI-0.8	0.0001	5.69378e-07	4.89551e-07	7.91785e-05	0.107082	0.0212872
chr4:105236885:TA:T	ENSG00000168769	LOFTEE-HC;SpliceAI-0.8	0.001	5.69378e-07	4.89551e-07	7.91785e-05	0.107082	0.0212872
chr4:105236885:TA:T	ENSG00000168769	LOFTEE-HC;SpliceAI-0.8	0.01	5.69378e-07	4.89551e-07	7.91785e-05	0.107082	0.0212872
chr4:105236885:TA:T	ENSG00000168769	LOFTEE-HC;SpliceAI-0.8;AlphaMissense-0.564	0.0001	3.23455e-09	3.03141e-08	2.36578e-07	0.10111	0.0182522
chr4:105236885:TA:T	ENSG00000168769	LOFTEE-HC;SpliceAI-0.8;AlphaMissense-0.564	0.001	6.47517e-09	3.74125e-08	1.99453e-07	0.0959929	0.0174448
chr4:105236885:TA:T	ENSG00000168769	LOFTEE-HC;SpliceAI-0.8;AlphaMissense-0.564	0.01	6.47517e-09	3.74125e-08	1.99453e-07	0.0959929	0.0174448
chr4:105236885:TA:T	ENSG00000168769	Cauchy		1.44171e-08	9.7119e-08	5.85653e-07
chr4:105236886:A:G	ENSG00000168769	AlphaMissense-0.564	0.0001	3.1228e-06	1.45154e-05	2.58e-06	0.113708	0.0262246
chr4:105236886:A:G	ENSG00000168769	AlphaMissense-0.564	0.001	3.14065e-06	6.79225e-05	2.75256e-06	0.0995577	0.0249928
chr4:105236886:A:G	ENSG00000168769	AlphaMissense-0.564	0.01	3.14065e-06	6.79225e-05	2.75256e-06	0.0995577	0.0249928
chr4:105236886:A:G	ENSG00000168769	LOFTEE-HC;SpliceAI-0.8	0.0001	5.69882e-07	5.00385e-07	8.05625e-05	0.106968	0.0212821
chr4:105236886:A:G	ENSG00000168769	LOFTEE-HC;SpliceAI-0.8	0.001	5.69882e-07	5.00385e-07	8.05625e-05	0.106968	0.0212821
chr4:105236886:A:G	ENSG00000168769	LOFTEE-HC;SpliceAI-0.8	0.01	5.69882e-07	5.00385e-07	8.05625e-05	0.106968	0.0212821
chr4:105236886:A:G	ENSG00000168769	LOFTEE-HC;SpliceAI-0.8;AlphaMissense-0.564	0.0001	3.23449e-09	3.02658e-08	2.36342e-07	0.101114	0.018252
chr4:105236886:A:G	ENSG00000168769	LOFTEE-HC;SpliceAI-0.8;AlphaMissense-0.564	0.001	6.47392e-09	3.74088e-08	1.99228e-07	0.0959965	0.0174454
chr4:105236886:A:G	ENSG00000168769	LOFTEE-HC;SpliceAI-0.8;AlphaMissense-0.564	0.01	6.47392e-09	3.74088e-08	1.99228e-07	0.0959965	0.0174454
chr4:105236886:A:G	ENSG00000168769	Cauchy		1.44157e-08	9.71948e-08	5.83607e-07
chr4:105236892:G:T	ENSG00000168769	AlphaMissense-0.564	0.0001	3.12667e-06	1.49505e-05	2.67707e-06	0.11346	0.0262068
chr4:105236892:G:T	ENSG00000168769	AlphaMissense-0.564	0.001	3.14882e-06	6.95968e-05	2.85044e-06	0.0993508	0.0249772
chr4:105236892:G:T	ENSG00000168769	AlphaMissense-0.564	0.01	3.14882e-06	6.95968e-05	2.85044e-06	0.0993508	0.0249772
chr4:105236892:G:T	ENSG00000168769	LOFTEE-HC;SpliceAI-0.8	0.0001	5.69568e-07	4.93862e-07	7.96808e-05	0.107042	0.0212863
chr4:105236892:G:T	ENSG00000168769	LOFTEE-HC;SpliceAI-0.8	0.001	5.69568e-07	4.93862e-07	7.96808e-05	0.107042	0.0212863
chr4:105236892:G:T	ENSG00000168769	LOFTEE-HC;SpliceAI-0.8	0.01	5.69568e-07	4.93862e-07	7.96808e-05	0.107042	0.0212863
chr4:105236892:G:T	ENSG00000168769	LOFTEE-HC;SpliceAI-0.8;AlphaMissense-0.564	0.0001	3.23524e-09	3.22298e-08	2.38212e-07	0.101088	0.0182836
chr4:105236892:G:T	ENSG00000168769	LOFTEE-HC;SpliceAI-0.8;AlphaMissense-0.564	0.001	6.48451e-09	3.7437e-08	2.00117e-07	0.0959719	0.0174414
chr4:105236892:G:T	ENSG00000168769	LOFTEE-HC;SpliceAI-0.8;AlphaMissense-0.564	0.01	6.48451e-09	3.7437e-08	2.00117e-07	0.0959719	0.0174414
chr4:105236892:G:T	ENSG00000168769	Cauchy		1.4429e-08	9.93153e-08	5.88046e-07
chr4:105236909:A:G	ENSG00000168769	AlphaMissense-0.564	0.0001	3.12667e-06	1.49505e-05	2.67707e-06	0.11346	0.0262068
chr4:105236909:A:G	ENSG00000168769	AlphaMissense-0.564	0.001	3.14882e-06	6.95968e-05	2.85044e-06	0.0993508	0.0249772
chr4:105236909:A:G	ENSG00000168769	AlphaMissense-0.564	0.01	3.14882e-06	6.95968e-05	2.85044e-06	0.0993508	0.0249772
chr4:105236909:A:G	ENSG00000168769	LOFTEE-HC;SpliceAI-0.8	0.0001	5.69882e-07	5.00385e-07	8.05625e-05	0.106968	0.0212821
chr4:105236909:A:G	ENSG00000168769	LOFTEE-HC;SpliceAI-0.8	0.001	5.69882e-07	5.00385e-07	8.05625e-05	0.106968	0.0212821
chr4:105236909:A:G	ENSG00000168769	LOFTEE-HC;SpliceAI-0.8	0.01	5.69882e-07	5.00385e-07	8.05625e-05	0.106968	0.0212821
chr4:105236909:A:G	ENSG00000168769	LOFTEE-HC;SpliceAI-0.8;AlphaMissense-0.564	0.0001	3.22083e-09	3.27917e-08	2.40216e-07	0.101046	0.0182862
chr4:105236909:A:G	ENSG00000168769	LOFTEE-HC;SpliceAI-0.8;AlphaMissense-0.564	0.001	6.50228e-09	3.77577e-08	2.02772e-07	0.0959335	0.0174392
chr4:105236909:A:G	ENSG00000168769	LOFTEE-HC;SpliceAI-0.8;AlphaMissense-0.564	0.01	6.50228e-09	3.77577e-08	2.02772e-07	0.0959335	0.0174392
chr4:105236909:A:G	ENSG00000168769	Cauchy		1.44166e-08	1.00496e-07	5.94506e-07
chr4:105236915:C:A	ENSG00000168769	AlphaMissense-0.564	0.0001	3.12667e-06	1.49505e-05	2.67707e-06	0.11346	0.0262068
chr4:105236915:C:A	ENSG00000168769	AlphaMissense-0.564	0.001	3.14882e-06	6.95968e-05	2.85044e-06	0.0993508	0.0249772
chr4:105236915:C:A	ENSG00000168769	AlphaMissense-0.564	0.01	3.14882e-06	6.95968e-05	2.85044e-06	0.0993508	0.0249772
chr4:105236915:C:A	ENSG00000168769	LOFTEE-HC;SpliceAI-0.8	0.0001	5.69882e-07	5.00385e-07	8.05625e-05	0.106968	0.0212821
chr4:105236915:C:A	ENSG00000168769	LOFTEE-HC;SpliceAI-0.8	0.001	5.69882e-07	5.00385e-07	8.05625e-05	0.106968	0.0212821
chr4:105236915:C:A	ENSG00000168769	LOFTEE-HC;SpliceAI-0.8	0.01	5.69882e-07	5.00385e-07	8.05625e-05	0.106968	0.0212821
chr4:105236915:C:A	ENSG00000168769	LOFTEE-HC;SpliceAI-0.8;AlphaMissense-0.564	0.0001	3.22083e-09	3.27917e-08	2.40216e-07	0.101046	0.0182862
chr4:105236915:C:A	ENSG00000168769	LOFTEE-HC;SpliceAI-0.8;AlphaMissense-0.564	0.001	6.50228e-09	3.77577e-08	2.02772e-07	0.0959335	0.0174392
chr4:105236915:C:A	ENSG00000168769	LOFTEE-HC;SpliceAI-0.8;AlphaMissense-0.564	0.01	6.50228e-09	3.77577e-08	2.02772e-07	0.0959335	0.0174392
chr4:105236915:C:A	ENSG00000168769	Cauchy		1.44166e-08	1.00496e-07	5.94506e-07
chr4:105236915:C:CTA	ENSG00000168769	AlphaMissense-0.564	0.0001	3.12667e-06	1.49505e-05	2.67707e-06	0.11346	0.0262068
chr4:105236915:C:CTA	ENSG00000168769	AlphaMissense-0.564	0.001	3.14882e-06	6.95968e-05	2.85044e-06	0.0993508	0.0249772
chr4:105236915:C:CTA	ENSG00000168769	AlphaMissense-0.564	0.01	3.14882e-06	6.95968e-05	2.85044e-06	0.0993508	0.0249772
chr4:105236915:C:CTA	ENSG00000168769	LOFTEE-HC;SpliceAI-0.8	0.0001	5.69882e-07	5.00385e-07	8.05625e-05	0.106968	0.0212821
chr4:105236915:C:CTA	ENSG00000168769	LOFTEE-HC;SpliceAI-0.8	0.001	5.69882e-07	5.00385e-07	8.05625e-05	0.106968	0.0212821
chr4:105236915:C:CTA	ENSG00000168769	LOFTEE-HC;SpliceAI-0.8	0.01	5.69882e-07	5.00385e-07	8.05625e-05	0.106968	0.0212821
chr4:105236915:C:CTA	ENSG00000168769	LOFTEE-HC;SpliceAI-0.8;AlphaMissense-0.564	0.0001	3.22083e-09	3.27917e-08	2.40216e-07	0.101046	0.0182862
chr4:105236915:C:CTA	ENSG00000168769	LOFTEE-HC;SpliceAI-0.8;AlphaMissense-0.564	0.001	6.50228e-09	3.77577e-08	2.02772e-07	0.0959335	0.0174392
chr4:105236915:C:CTA	ENSG00000168769	LOFTEE-HC;SpliceAI-0.8;AlphaMissense-0.564	0.01	6.50228e-09	3.77577e-08	2.02772e-07	0.0959335	0.0174392
chr4:105236915:C:CTA	ENSG00000168769	Cauchy		1.44166e-08	1.00496e-07	5.94506e-07
chr4:105236923:A:AG	ENSG00000168769	AlphaMissense-0.564	0.0001	3.12667e-06	1.49505e-05	2.67707e-06	0.11346	0.0262068
chr4:105236923:A:AG	ENSG00000168769	AlphaMissense-0.564	0.001	3.14882e-06	6.95968e-05	2.85044e-06	0.0993508	0.0249772
chr4:105236923:A:AG	ENSG00000168769	AlphaMissense-0.564	0.01	3.14882e-06	6.95968e-05	2.85044e-06	0.0993508	0.0249772
chr4:105236923:A:AG	ENSG00000168769	LOFTEE-HC;SpliceAI-0.8	0.0001	5.69882e-07	5.00385e-07	8.05625e-05	0.106968	0.0212821
chr4:105236923:A:AG	ENSG00000168769	LOFTEE-HC;SpliceAI-0.8	0.001	5.69882e-07	5.00385e-07	8.05625e-05	0.106968	0.0212821
chr4:105236923:A:AG	ENSG00000168769	LOFTEE-HC;SpliceAI-0.8	0.01	5.69882e-07	5.00385e-07	8.05625e-05	0.106968	0.0212821
chr4:105236923:A:AG	ENSG00000168769	LOFTEE-HC;SpliceAI-0.8;AlphaMissense-0.564	0.0001	3.22083e-09	3.27917e-08	2.40216e-07	0.101046	0.0182862
chr4:105236923:A:AG	ENSG00000168769	LOFTEE-HC;SpliceAI-0.8;AlphaMissense-0.564	0.001	6.50228e-09	3.77577e-08	2.02772e-07	0.0959335	0.0174392
chr4:105236923:A:AG	ENSG00000168769	LOFTEE-HC;SpliceAI-0.8;AlphaMissense-0.564	0.01	6.50228e-09	3.77577e-08	2.02772e-07	0.0959335	0.0174392
chr4:105236923:A:AG	ENSG00000168769	Cauchy		1.44166e-08	1.00496e-07	5.94506e-07
chr4:105236924:C:T	ENSG00000168769	AlphaMissense-0.564	0.0001	3.12667e-06	1.49505e-05	2.67707e-06	0.11346	0.0262068
chr4:105236924:C:T	ENSG00000168769	AlphaMissense-0.564	0.001	3.14882e-06	6.95968e-05	2.85044e-06	0.0993508	0.0249772
chr4:105236924:C:T	ENSG00000168769	AlphaMissense-0.564	0.01	3.14882e-06	6.95968e-05	2.85044e-06	0.0993508	0.0249772
chr4:105236924:C:T	ENSG00000168769	LOFTEE-HC;SpliceAI-0.8	0.0001	5.69882e-07	5.00385e-07	8.05625e-05	0.106968	0.0212821
chr4:105236924:C:T	ENSG00000168769	LOFTEE-HC;SpliceAI-0.8	0.001	5.69882e-07	5.00385e-07	8.05625e-05	0.106968	0.0212821
chr4:105236924:C:T	ENSG00000168769	LOFTEE-HC;SpliceAI-0.8	0.01	5.69882e-07	5.00385e-07	8.05625e-05	0.106968	0.0212821
chr4:105236924:C:T	ENSG00000168769	LOFTEE-HC;SpliceAI-0.8;AlphaMissense-0.564	0.0001	3.22083e-09	3.27917e-08	2.40216e-07	0.101046	0.0182862
chr4:105236924:C:T	ENSG00000168769	LOFTEE-HC;SpliceAI-0.8;AlphaMissense-0.564	0.001	6.50228e-09	3.77577e-08	2.02772e-07	0.0959335	0.0174392
chr4:105236924:C:T	ENSG00000168769	LOFTEE-HC;SpliceAI-0.8;AlphaMissense-0.564	0.01	6.50228e-09	3.77577e-08	2.02772e-07	0.0959335	0.0174392
chr4:105236924:C:T	ENSG00000168769	Cauchy		1.44166e-08	1.00496e-07	5.94506e-07
chr4:105236928:GCACCA:G	ENSG00000168769	AlphaMissense-0.564	0.0001	3.12667e-06	1.49505e-05	2.67707e-06	0.11346	0.0262068
chr4:105236928:GCACCA:G	ENSG00000168769	AlphaMissense-0.564	0.001	3.14882e-06	6.95968e-05	2.85044e-06	0.0993508	0.0249772
chr4:105236928:GCACCA:G	ENSG00000168769	AlphaMissense-0.564	0.01	3.14882e-06	6.95968e-05	2.85044e-06	0.0993508	0.0249772
chr4:105236928:GCACCA:G	ENSG00000168769	LOFTEE-HC;SpliceAI-0.8	0.0001	5.69882e-07	5.00385e-07	8.05625e-05	0.106968	0.0212821
chr4:105236928:GCACCA:G	ENSG00000168769	LOFTEE-HC;SpliceAI-0.8	0.001	5.69882e-07	5.00385e-07	8.05625e-05	0.106968	0.0212821
chr4:105236928:GCACCA:G	ENSG00000168769	LOFTEE-HC;SpliceAI-0.8	0.01	5.69882e-07	5.00385e-07	8.05625e-05	0.106968	0.0212821
chr4:105236928:GCACCA:G	ENSG00000168769	LOFTEE-HC;SpliceAI-0.8;AlphaMissense-0.564	0.0001	3.22083e-09	3.27917e-08	2.40216e-07	0.101046	0.0182862
chr4:105236928:GCACCA:G	ENSG00000168769	LOFTEE-HC;SpliceAI-0.8;AlphaMissense-0.564	0.001	6.50228e-09	3.77577e-08	2.02772e-07	0.0959335	0.0174392
chr4:105236928:GCACCA:G	ENSG00000168769	LOFTEE-HC;SpliceAI-0.8;AlphaMissense-0.564	0.01	6.50228e-09	3.77577e-08	2.02772e-07	0.0959335	0.0174392
chr4:105236928:GCACCA:G	ENSG00000168769	Cauchy		1.44166e-08	1.00496e-07	5.94506e-07
chr4:105236930:A:G	ENSG00000168769	AlphaMissense-0.564	0.0001	3.12667e-06	1.49505e-05	2.67707e-06	0.11346	0.0262068
chr4:105236930:A:G	ENSG00000168769	AlphaMissense-0.564	0.001	3.14882e-06	6.95968e-05	2.85044e-06	0.0993508	0.0249772
chr4:105236930:A:G	ENSG00000168769	AlphaMissense-0.564	0.01	3.14882e-06	6.95968e-05	2.85044e-06	0.0993508	0.0249772
chr4:105236930:A:G	ENSG00000168769	LOFTEE-HC;SpliceAI-0.8	0.0001	5.69882e-07	5.00385e-07	8.05625e-05	0.106968	0.0212821
chr4:105236930:A:G	ENSG00000168769	LOFTEE-HC;SpliceAI-0.8	0.001	5.69882e-07	5.00385e-07	8.05625e-05	0.106968	0.0212821
chr4:105236930:A:G	ENSG00000168769	LOFTEE-HC;SpliceAI-0.8	0.01	5.69882e-07	5.00385e-07	8.05625e-05	0.106968	0.0212821
chr4:105236930:A:G	ENSG00000168769	LOFTEE-HC;SpliceAI-0.8;AlphaMissense-0.564	0.0001	3.22083e-09	3.27917e-08	2.40216e-07	0.101046	0.0182862
chr4:105236930:A:G	ENSG00000168769	LOFTEE-HC;SpliceAI-0.8;AlphaMissense-0.564	0.001	6.50228e-09	3.77577e-08	2.02772e-07	0.0959335	0.0174392
chr4:105236930:A:G	ENSG00000168769	LOFTEE-HC;SpliceAI-0.8;AlphaMissense-0.564	0.01	6.50228e-09	3.77577e-08	2.02772e-07	0.0959335	0.0174392
chr4:105236930:A:G	ENSG00000168769	Cauchy		1.44166e-08	1.00496e-07	5.94506e-07
chr4:105236951:G:A	ENSG00000168769	AlphaMissense-0.564	0.0001	3.12667e-06	1.49505e-05	2.67707e-06	0.11346	0.0262068
chr4:105236951:G:A	ENSG00000168769	AlphaMissense-0.564	0.001	3.14882e-06	6.95968e-05	2.85044e-06	0.0993508	0.0249772
chr4:105236951:G:A	ENSG00000168769	AlphaMissense-0.564	0.01	3.14882e-06	6.95968e-05	2.85044e-06	0.0993508	0.0249772
chr4:105236951:G:A	ENSG00000168769	LOFTEE-HC;SpliceAI-0.8	0.0001	5.69882e-07	5.00385e-07	8.05625e-05	0.106968	0.0212821
chr4:105236951:G:A	ENSG00000168769	LOFTEE-HC;SpliceAI-0.8	0.001	5.69882e-07	5.00385e-07	8.05625e-05	0.106968	0.0212821
chr4:105236951:G:A	ENSG00000168769	LOFTEE-HC;SpliceAI-0.8	0.01	5.69882e-07	5.00385e-07	8.05625e-05	0.106968	0.0212821
chr4:105236951:G:A	ENSG00000168769	LOFTEE-HC;SpliceAI-0.8;AlphaMissense-0.564	0.0001	3.22083e-09	3.27917e-08	2.40216e-07	0.101046	0.0182862
chr4:105236951:G:A	ENSG00000168769	LOFTEE-HC;SpliceAI-0.8;AlphaMissense-0.564	0.001	6.50228e-09	3.77577e-08	2.02772e-07	0.0959335	0.0174392
chr4:105236951:G:A	ENSG00000168769	LOFTEE-HC;SpliceAI-0.8;AlphaMissense-0.564	0.01	6.50228e-09	3.77577e-08	2.02772e-07	0.0959335	0.0174392
chr4:105236951:G:A	ENSG00000168769	Cauchy		1.44166e-08	1.00496e-07	5.94506e-07
chr4:105236951:GA:G	ENSG00000168769	AlphaMissense-0.564	0.0001	3.12667e-06	1.49505e-05	2.67707e-06	0.11346	0.0262068
chr4:105236951:GA:G	ENSG00000168769	AlphaMissense-0.564	0.001	3.14882e-06	6.95968e-05	2.85044e-06	0.0993508	0.0249772
chr4:105236951:GA:G	ENSG00000168769	AlphaMissense-0.564	0.01	3.14882e-06	6.95968e-05	2.85044e-06	0.0993508	0.0249772
chr4:105236951:GA:G	ENSG00000168769	LOFTEE-HC;SpliceAI-0.8	0.0001	5.68483e-07	4.69082e-07	7.83782e-05	0.107267	0.0212892
chr4:105236951:GA:G	ENSG00000168769	LOFTEE-HC;SpliceAI-0.8	0.001	5.68483e-07	4.69082e-07	7.83782e-05	0.107267	0.0212892
chr4:105236951:GA:G	ENSG00000168769	LOFTEE-HC;SpliceAI-0.8	0.01	5.68483e-07	4.69082e-07	7.83782e-05	0.107267	0.0212892
chr4:105236951:GA:G	ENSG00000168769	LOFTEE-HC;SpliceAI-0.8;AlphaMissense-0.564	0.0001	3.25483e-09	2.72463e-08	2.3495e-07	0.101191	0.0182055
chr4:105236951:GA:G	ENSG00000168769	LOFTEE-HC;SpliceAI-0.8;AlphaMissense-0.564	0.001	6.45785e-09	3.69518e-08	1.98434e-07	0.0960539	0.017449
chr4:105236951:GA:G	ENSG00000168769	LOFTEE-HC;SpliceAI-0.8;AlphaMissense-0.564	0.01	6.45785e-09	3.69518e-08	1.98434e-07	0.0960539	0.017449
chr4:105236951:GA:G	ENSG00000168769	Cauchy		1.44423e-08	9.24804e-08	5.82577e-07
chr4:105236957:G:A	ENSG00000168769	AlphaMissense-0.564	0.0001	3.12667e-06	1.49505e-05	2.67707e-06	0.11346	0.0262068
chr4:105236957:G:A	ENSG00000168769	AlphaMissense-0.564	0.001	3.14882e-06	6.95968e-05	2.85044e-06	0.0993508	0.0249772
chr4:105236957:G:A	ENSG00000168769	AlphaMissense-0.564	0.01	3.14882e-06	6.95968e-05	2.85044e-06	0.0993508	0.0249772
chr4:105236957:G:A	ENSG00000168769	LOFTEE-HC;SpliceAI-0.8	0.0001	5.69882e-07	5.00385e-07	8.05625e-05	0.106968	0.0212821
chr4:105236957:G:A	ENSG00000168769	LOFTEE-HC;SpliceAI-0.8	0.001	5.69882e-07	5.00385e-07	8.05625e-05	0.106968	0.0212821
chr4:105236957:G:A	ENSG00000168769	LOFTEE-HC;SpliceAI-0.8	0.01	5.69882e-07	5.00385e-07	8.05625e-05	0.106968	0.0212821
chr4:105236957:G:A	ENSG00000168769	LOFTEE-HC;SpliceAI-0.8;AlphaMissense-0.564	0.0001	3.22083e-09	3.27917e-08	2.40216e-07	0.101046	0.0182862
chr4:105236957:G:A	ENSG00000168769	LOFTEE-HC;SpliceAI-0.8;AlphaMissense-0.564	0.001	6.50228e-09	3.77577e-08	2.02772e-07	0.0959335	0.0174392
chr4:105236957:G:A	ENSG00000168769	LOFTEE-HC;SpliceAI-0.8;AlphaMissense-0.564	0.01	6.50228e-09	3.77577e-08	2.02772e-07	0.0959335	0.0174392
chr4:105236957:G:A	ENSG00000168769	Cauchy		1.44166e-08	1.00496e-07	5.94506e-07
chr4:105236960:A:T	ENSG00000168769	AlphaMissense-0.564	0.0001	3.12667e-06	1.49505e-05	2.67707e-06	0.11346	0.0262068
chr4:105236960:A:T	ENSG00000168769	AlphaMissense-0.564	0.001	3.14882e-06	6.95968e-05	2.85044e-06	0.0993508	0.0249772
chr4:105236960:A:T	ENSG00000168769	AlphaMissense-0.564	0.01	3.14882e-06	6.95968e-05	2.85044e-06	0.0993508	0.0249772
chr4:105236960:A:T	ENSG00000168769	LOFTEE-HC;SpliceAI-0.8	0.0001	5.69882e-07	5.00385e-07	8.05625e-05	0.106968	0.0212821
chr4:105236960:A:T	ENSG00000168769	LOFTEE-HC;SpliceAI-0.8	0.001	5.69882e-07	5.00385e-07	8.05625e-05	0.106968	0.0212821
chr4:105236960:A:T	ENSG00000168769	LOFTEE-HC;SpliceAI-0.8	0.01	5.69882e-07	5.00385e-07	8.05625e-05	0.106968	0.0212821
chr4:105236960:A:T	ENSG00000168769	LOFTEE-HC;SpliceAI-0.8;AlphaMissense-0.564	0.0001	3.22083e-09	3.27917e-08	2.40216e-07	0.101046	0.0182862
chr4:105236960:A:T	ENSG00000168769	LOFTEE-HC;SpliceAI-0.8;AlphaMissense-0.564	0.001	6.50228e-09	3.77577e-08	2.02772e-07	0.0959335	0.0174392
chr4:105236960:A:T	ENSG00000168769	LOFTEE-HC;SpliceAI-0.8;AlphaMissense-0.564	0.01	6.50228e-09	3.77577e-08	2.02772e-07	0.0959335	0.0174392
chr4:105236960:A:T	ENSG00000168769	Cauchy		1.44166e-08	1.00496e-07	5.94506e-07
chr4:105236967:C:T	ENSG00000168769	AlphaMissense-0.564	0.0001	3.12667e-06	1.49505e-05	2.67707e-06	0.11346	0.0262068
chr4:105236967:C:T	ENSG00000168769	AlphaMissense-0.564	0.001	3.14882e-06	6.95968e-05	2.85044e-06	0.0993508	0.0249772
chr4:105236967:C:T	ENSG00000168769	AlphaMissense-0.564	0.01	3.14882e-06	6.95968e-05	2.85044e-06	0.0993508	0.0249772
chr4:105236967:C:T	ENSG00000168769	LOFTEE-HC;SpliceAI-0.8	0.0001	5.69596e-07	4.94441e-07	7.97729e-05	0.107033	0.0212855
chr4:105236967:C:T	ENSG00000168769	LOFTEE-HC;SpliceAI-0.8	0.001	5.69596e-07	4.94441e-07	7.97729e-05	0.107033	0.0212855
chr4:105236967:C:T	ENSG00000168769	LOFTEE-HC;SpliceAI-0.8	0.01	5.69596e-07	4.94441e-07	7.97729e-05	0.107033	0.0212855
chr4:105236967:C:T	ENSG00000168769	LOFTEE-HC;SpliceAI-0.8;AlphaMissense-0.564	0.0001	3.23532e-09	3.2285e-08	2.3849e-07	0.101083	0.0182837
chr4:105236967:C:T	ENSG00000168769	LOFTEE-HC;SpliceAI-0.8;AlphaMissense-0.564	0.001	6.48612e-09	3.74409e-08	2.00381e-07	0.0959675	0.0174407
chr4:105236967:C:T	ENSG00000168769	LOFTEE-HC;SpliceAI-0.8;AlphaMissense-0.564	0.01	6.48612e-09	3.74409e-08	2.00381e-07	0.0959675	0.0174407
chr4:105236967:C:T	ENSG00000168769	Cauchy		1.44309e-08	9.93874e-08	5.88743e-07
chr4:105236970:GA:G	ENSG00000168769	AlphaMissense-0.564	0.0001	3.12667e-06	1.49505e-05	2.67707e-06	0.11346	0.0262068
chr4:105236970:GA:G	ENSG00000168769	AlphaMissense-0.564	0.001	3.14882e-06	6.95968e-05	2.85044e-06	0.0993508	0.0249772
chr4:105236970:GA:G	ENSG00000168769	AlphaMissense-0.564	0.01	3.14882e-06	6.95968e-05	2.85044e-06	0.0993508	0.0249772
chr4:105236970:GA:G	ENSG00000168769	LOFTEE-HC;SpliceAI-0.8	0.0001	5.69882e-07	5.00385e-07	8.05625e-05	0.106968	0.0212821
chr4:105236970:GA:G	ENSG00000168769	LOFTEE-HC;SpliceAI-0.8	0.001	5.69882e-07	5.00385e-07	8.05625e-05	0.106968	0.0212821
chr4:105236970:GA:G	ENSG00000168769	LOFTEE-HC;SpliceAI-0.8	0.01	5.69882e-07	5.00385e-07	8.05625e-05	0.106968	0.0212821
chr4:105236970:GA:G	ENSG00000168769	LOFTEE-HC;SpliceAI-0.8;AlphaMissense-0.564	0.0001	3.22083e-09	3.27917e-08	2.40216e-07	0.101046	0.0182862
chr4:105236970:GA:G	ENSG00000168769	LOFTEE-HC;SpliceAI-0.8;AlphaMissense-0.564	0.001	6.50228e-09	3.77577e-08	2.02772e-07	0.0959335	0.0174392
chr4:105236970:GA:G	ENSG00000168769	LOFTEE-HC;SpliceAI-0.8;AlphaMissense-0.564	0.01	6.50228e-09	3.77577e-08	2.02772e-07	0.0959335	0.0174392
chr4:105236970:GA:G	ENSG00000168769	Cauchy		1.44166e-08	1.00496e-07	5.94506e-07
chr4:105236993:T:TA	ENSG00000168769	AlphaMissense-0.564	0.0001	3.12667e-06	1.49505e-05	2.67707e-06	0.11346	0.0262068
chr4:105236993:T:TA	ENSG00000168769	AlphaMissense-0.564	0.001	3.14882e-06	6.95968e-05	2.85044e-06	0.0993508	0.0249772
chr4:105236993:T:TA	ENSG00000168769	AlphaMissense-0.564	0.01	3.14882e-06	6.95968e-05	2.85044e-06	0.0993508	0.0249772
chr4:105236993:T:TA	ENSG00000168769	LOFTEE-HC;SpliceAI-0.8	0.0001	5.6966e-07	4.95774e-07	7.99802e-05	0.107015	0.021284
chr4:105236993:T:TA	ENSG00000168769	LOFTEE-HC;SpliceAI-0.8	0.001	5.6966e-07	4.95774e-07	7.99802e-05	0.107015	0.021284
chr4:105236993:T:TA	ENSG00000168769	LOFTEE-HC;SpliceAI-0.8	0.01	5.6966e-07	4.95774e-07	7.99802e-05	0.107015	0.021284
chr4:105236993:T:TA	ENSG00000168769	LOFTEE-HC;SpliceAI-0.8;AlphaMissense-0.564	0.0001	3.22026e-09	3.24126e-08	2.3912e-07	0.101072	0.0182841
chr4:105236993:T:TA	ENSG00000168769	LOFTEE-HC;SpliceAI-0.8;AlphaMissense-0.564	0.001	6.48996e-09	3.74498e-08	2.00981e-07	0.0959578	0.017439
chr4:105236993:T:TA	ENSG00000168769	LOFTEE-HC;SpliceAI-0.8;AlphaMissense-0.564	0.01	6.48996e-09	3.74498e-08	2.00981e-07	0.0959578	0.017439
chr4:105236993:T:TA	ENSG00000168769	Cauchy		1.44018e-08	9.95533e-08	5.90324e-07
chr4:105236993:TA:T	ENSG00000168769	AlphaMissense-0.564	0.0001	3.12667e-06	1.49505e-05	2.67707e-06	0.11346	0.0262068
chr4:105236993:TA:T	ENSG00000168769	AlphaMissense-0.564	0.001	3.14882e-06	6.95968e-05	2.85044e-06	0.0993508	0.0249772
chr4:105236993:TA:T	ENSG00000168769	AlphaMissense-0.564	0.01	3.14882e-06	6.95968e-05	2.85044e-06	0.0993508	0.0249772
chr4:105236993:TA:T	ENSG00000168769	LOFTEE-HC;SpliceAI-0.8	0.0001	5.69882e-07	5.00385e-07	8.05625e-05	0.106968	0.0212821
chr4:105236993:TA:T	ENSG00000168769	LOFTEE-HC;SpliceAI-0.8	0.001	5.69882e-07	5.00385e-07	8.05625e-05	0.106968	0.0212821
chr4:105236993:TA:T	ENSG00000168769	LOFTEE-HC;SpliceAI-0.8	0.01	5.69882e-07	5.00385e-07	8.05625e-05	0.106968	0.0212821
chr4:105236993:TA:T	ENSG00000168769	LOFTEE-HC;SpliceAI-0.8;AlphaMissense-0.564	0.0001	3.22083e-09	3.27917e-08	2.40216e-07	0.101046	0.0182862
chr4:105236993:TA:T	ENSG00000168769	LOFTEE-HC;SpliceAI-0.8;AlphaMissense-0.564	0.001	6.50228e-09	3.77577e-08	2.02772e-07	0.0959335	0.0174392
chr4:105236993:TA:T	ENSG00000168769	LOFTEE-HC;SpliceAI-0.8;AlphaMissense-0.564	0.01	6.50228e-09	3.77577e-08	2.02772e-07	0.0959335	0.0174392
chr4:105236993:TA:T	ENSG00000168769	Cauchy		1.44166e-08	1.00496e-07	5.94506e-07
chr4:105236999:G:A	ENSG00000168769	AlphaMissense-0.564	0.0001	3.12667e-06	1.49505e-05	2.67707e-06	0.11346	0.0262068
chr4:105236999:G:A	ENSG00000168769	AlphaMissense-0.564	0.001	3.14882e-06	6.95968e-05	2.85044e-06	0.0993508	0.0249772
chr4:105236999:G:A	ENSG00000168769	AlphaMissense-0.564	0.01	3.14882e-06	6.95968e-05	2.85044e-06	0.0993508	0.0249772
chr4:105236999:G:A	ENSG00000168769	LOFTEE-HC;SpliceAI-0.8	0.0001	5.69882e-07	5.00385e-07	8.05625e-05	0.106968	0.0212821
chr4:105236999:G:A	ENSG00000168769	LOFTEE-HC;SpliceAI-0.8	0.001	5.69882e-07	5.00385e-07	8.05625e-05	0.106968	0.0212821
chr4:105236999:G:A	ENSG00000168769	LOFTEE-HC;SpliceAI-0.8	0.01	5.69882e-07	5.00385e-07	8.05625e-05	0.106968	0.0212821
chr4:105236999:G:A	ENSG00000168769	LOFTEE-HC;SpliceAI-0.8;AlphaMissense-0.564	0.0001	3.22083e-09	3.27917e-08	2.40216e-07	0.101046	0.0182862
chr4:105236999:G:A	ENSG00000168769	LOFTEE-HC;SpliceAI-0.8;AlphaMissense-0.564	0.001	6.50228e-09	3.77577e-08	2.02772e-07	0.0959335	0.0174392
chr4:105236999:G:A	ENSG00000168769	LOFTEE-HC;SpliceAI-0.8;AlphaMissense-0.564	0.01	6.50228e-09	3.77577e-08	2.02772e-07	0.0959335	0.0174392
chr4:105236999:G:A	ENSG00000168769	Cauchy		1.44166e-08	1.00496e-07	5.94506e-07
chr4:105237017:T:C	ENSG00000168769	AlphaMissense-0.564	0.0001	3.12667e-06	1.49505e-05	2.67707e-06	0.11346	0.0262068
chr4:105237017:T:C	ENSG00000168769	AlphaMissense-0.564	0.001	3.14882e-06	6.95968e-05	2.85044e-06	0.0993508	0.0249772
chr4:105237017:T:C	ENSG00000168769	AlphaMissense-0.564	0.01	3.14882e-06	6.95968e-05	2.85044e-06	0.0993508	0.0249772
chr4:105237017:T:C	ENSG00000168769	LOFTEE-HC;SpliceAI-0.8	0.0001	5.69882e-07	5.00385e-07	8.05625e-05	0.106968	0.0212821
chr4:105237017:T:C	ENSG00000168769	LOFTEE-HC;SpliceAI-0.8	0.001	5.69882e-07	5.00385e-07	8.05625e-05	0.106968	0.0212821
chr4:105237017:T:C	ENSG00000168769	LOFTEE-HC;SpliceAI-0.8	0.01	5.69882e-07	5.00385e-07	8.05625e-05	0.106968	0.0212821
chr4:105237017:T:C	ENSG00000168769	LOFTEE-HC;SpliceAI-0.8;AlphaMissense-0.564	0.0001	3.22083e-09	3.27917e-08	2.40216e-07	0.101046	0.0182862
chr4:105237017:T:C	ENSG00000168769	LOFTEE-HC;SpliceAI-0.8;AlphaMissense-0.564	0.001	6.50228e-09	3.77577e-08	2.02772e-07	0.0959335	0.0174392
chr4:105237017:T:C	ENSG00000168769	LOFTEE-HC;SpliceAI-0.8;AlphaMissense-0.564	0.01	6.50228e-09	3.77577e-08	2.02772e-07	0.0959335	0.0174392
chr4:105237017:T:C	ENSG00000168769	Cauchy		1.44166e-08	1.00496e-07	5.94506e-07
chr4:105237023:C:G	ENSG00000168769	AlphaMissense-0.564	0.0001	3.12667e-06	1.49505e-05	2.67707e-06	0.11346	0.0262068
chr4:105237023:C:G	ENSG00000168769	AlphaMissense-0.564	0.001	3.14882e-06	6.95968e-05	2.85044e-06	0.0993508	0.0249772
chr4:105237023:C:G	ENSG00000168769	AlphaMissense-0.564	0.01	3.14882e-06	6.95968e-05	2.85044e-06	0.0993508	0.0249772
chr4:105237023:C:G	ENSG00000168769	LOFTEE-HC;SpliceAI-0.8	0.0001	5.69882e-07	5.00385e-07	8.05625e-05	0.106968	0.0212821
chr4:105237023:C:G	ENSG00000168769	LOFTEE-HC;SpliceAI-0.8	0.001	5.69882e-07	5.00385e-07	8.05625e-05	0.106968	0.0212821
chr4:105237023:C:G	ENSG00000168769	LOFTEE-HC;SpliceAI-0.8	0.01	5.69882e-07	5.00385e-07	8.05625e-05	0.106968	0.0212821
chr4:105237023:C:G	ENSG00000168769	LOFTEE-HC;SpliceAI-0.8;AlphaMissense-0.564	0.0001	3.22083e-09	3.27917e-08	2.40216e-07	0.101046	0.0182862
chr4:105237023:C:G	ENSG00000168769	LOFTEE-HC;SpliceAI-0.8;AlphaMissense-0.564	0.001	6.50228e-09	3.77577e-08	2.02772e-07	0.0959335	0.0174392
chr4:105237023:C:G	ENSG00000168769	LOFTEE-HC;SpliceAI-0.8;AlphaMissense-0.564	0.01	6.50228e-09	3.77577e-08	2.02772e-07	0.0959335	0.0174392
chr4:105237023:C:G	ENSG00000168769	Cauchy		1.44166e-08	1.00496e-07	5.94506e-07
chr4:105237026:G:A	ENSG00000168769	AlphaMissense-0.564	0.0001	3.12306e-06	1.13045e-05	2.60892e-06	0.116054	0.0264325
chr4:105237026:G:A	ENSG00000168769	AlphaMissense-0.564	0.001	3.14462e-06	5.53148e-05	2.83459e-06	0.101487	0.0251707
chr4:105237026:G:A	ENSG00000168769	AlphaMissense-0.564	0.01	3.14462e-06	5.53148e-05	2.83459e-06	0.101487	0.0251707
chr4:105237026:G:A	ENSG00000168769	LOFTEE-HC;SpliceAI-0.8	0.0001	5.69882e-07	5.00385e-07	8.05625e-05	0.106968	0.0212821
chr4:105237026:G:A	ENSG00000168769	LOFTEE-HC;SpliceAI-0.8	0.001	5.69882e-07	5.00385e-07	8.05625e-05	0.106968	0.0212821
chr4:105237026:G:A	ENSG00000168769	LOFTEE-HC;SpliceAI-0.8	0.01	5.69882e-07	5.00385e-07	8.05625e-05	0.106968	0.0212821
chr4:105237026:G:A	ENSG00000168769	LOFTEE-HC;SpliceAI-0.8;AlphaMissense-0.564	0.0001	3.25002e-09	3.97839e-09	2.26396e-07	0.102019	0.0173352
chr4:105237026:G:A	ENSG00000168769	LOFTEE-HC;SpliceAI-0.8;AlphaMissense-0.564	0.001	3.26792e-09	2.63454e-08	1.93171e-07	0.0968104	0.017399
chr4:105237026:G:A	ENSG00000168769	LOFTEE-HC;SpliceAI-0.8;AlphaMissense-0.564	0.01	3.26792e-09	2.63454e-08	1.93171e-07	0.0968104	0.017399
chr4:105237026:G:A	ENSG00000168769	Cauchy		9.72005e-09	2.69952e-08	5.66157e-07
chr4:105237030:C:T	ENSG00000168769	AlphaMissense-0.564	0.0001	3.12667e-06	1.49505e-05	2.67707e-06	0.11346	0.0262068
chr4:105237030:C:T	ENSG00000168769	AlphaMissense-0.564	0.001	3.14882e-06	6.95968e-05	2.85044e-06	0.0993508	0.0249772
chr4:105237030:C:T	ENSG00000168769	AlphaMissense-0.564	0.01	3.14882e-06	6.95968e-05	2.85044e-06	0.0993508	0.0249772
chr4:105237030:C:T	ENSG00000168769	LOFTEE-HC;SpliceAI-0.8	0.0001	5.69189e-07	4.85424e-07	7.85597e-05	0.107139	0.0212916
chr4:105237030:C:T	ENSG00000168769	LOFTEE-HC;SpliceAI-0.8	0.001	5.69189e-07	4.85424e-07	7.85597e-05	0.107139	0.0212916
chr4:105237030:C:T	ENSG00000168769	LOFTEE-HC;SpliceAI-0.8	0.01	5.69189e-07	4.85424e-07	7.85597e-05	0.107139	0.0212916
chr4:105237030:C:T	ENSG00000168769	LOFTEE-HC;SpliceAI-0.8;AlphaMissense-0.564	0.0001	3.23407e-09	2.99135e-08	2.34671e-07	0.101143	0.0182504
chr4:105237030:C:T	ENSG00000168769	LOFTEE-HC;SpliceAI-0.8;AlphaMissense-0.564	0.001	6.46547e-09	3.7052e-08	1.97654e-07	0.0960226	0.0174448
chr4:105237030:C:T	ENSG00000168769	LOFTEE-HC;SpliceAI-0.8;AlphaMissense-0.564	0.01	6.46547e-09	3.7052e-08	1.97654e-07	0.0960226	0.0174448
chr4:105237030:C:T	ENSG00000168769	Cauchy		1.44053e-08	9.6068e-08	5.80895e-07
chr4:105237032:G:A	ENSG00000168769	AlphaMissense-0.564	0.0001	3.12667e-06	1.49505e-05	2.67707e-06	0.11346	0.0262068
chr4:105237032:G:A	ENSG00000168769	AlphaMissense-0.564	0.001	3.14882e-06	6.95968e-05	2.85044e-06	0.0993508	0.0249772
chr4:105237032:G:A	ENSG00000168769	AlphaMissense-0.564	0.01	3.14882e-06	6.95968e-05	2.85044e-06	0.0993508	0.0249772
chr4:105237032:G:A	ENSG00000168769	LOFTEE-HC;SpliceAI-0.8	0.0001	5.69882e-07	5.00385e-07	8.05625e-05	0.106968	0.0212821
chr4:105237032:G:A	ENSG00000168769	LOFTEE-HC;SpliceAI-0.8	0.001	5.69882e-07	5.00385e-07	8.05625e-05	0.106968	0.0212821
chr4:105237032:G:A	ENSG00000168769	LOFTEE-HC;SpliceAI-0.8	0.01	5.69882e-07	5.00385e-07	8.05625e-05	0.106968	0.0212821
chr4:105237032:G:A	ENSG00000168769	LOFTEE-HC;SpliceAI-0.8;AlphaMissense-0.564	0.0001	3.22083e-09	3.27917e-08	2.40216e-07	0.101046	0.0182862
chr4:105237032:G:A	ENSG00000168769	LOFTEE-HC;SpliceAI-0.8;AlphaMissense-0.564	0.001	6.50228e-09	3.77577e-08	2.02772e-07	0.0959335	0.0174392
chr4:105237032:G:A	ENSG00000168769	LOFTEE-HC;SpliceAI-0.8;AlphaMissense-0.564	0.01	6.50228e-09	3.77577e-08	2.02772e-07	0.0959335	0.0174392
chr4:105237032:G:A	ENSG00000168769	Cauchy		1.44166e-08	1.00496e-07	5.94506e-07
chr4:105237037:T:G	ENSG00000168769	AlphaMissense-0.564	0.0001	3.12559e-06	1.48454e-05	2.65434e-06	0.113516	0.0262102
chr4:105237037:T:G	ENSG00000168769	AlphaMissense-0.564	0.001	3.14744e-06	6.91885e-05	2.82723e-06	0.0993976	0.0249802
chr4:105237037:T:G	ENSG00000168769	AlphaMissense-0.564	0.01	3.14744e-06	6.91885e-05	2.82723e-06	0.0993976	0.0249802
chr4:105237037:T:G	ENSG00000168769	LOFTEE-HC;SpliceAI-0.8	0.0001	5.69882e-07	5.00385e-07	8.05625e-05	0.106968	0.0212821
chr4:105237037:T:G	ENSG00000168769	LOFTEE-HC;SpliceAI-0.8	0.001	5.69882e-07	5.00385e-07	8.05625e-05	0.106968	0.0212821
chr4:105237037:T:G	ENSG00000168769	LOFTEE-HC;SpliceAI-0.8	0.01	5.69882e-07	5.00385e-07	8.05625e-05	0.106968	0.0212821
chr4:105237037:T:G	ENSG00000168769	LOFTEE-HC;SpliceAI-0.8;AlphaMissense-0.564	0.0001	3.22043e-09	3.25615e-08	2.39858e-07	0.10106	0.0182846
chr4:105237037:T:G	ENSG00000168769	LOFTEE-HC;SpliceAI-0.8;AlphaMissense-0.564	0.001	6.49462e-09	3.74596e-08	2.01679e-07	0.0959467	0.0174372
chr4:105237037:T:G	ENSG00000168769	LOFTEE-HC;SpliceAI-0.8;AlphaMissense-0.564	0.01	6.49462e-09	3.74596e-08	2.01679e-07	0.0959467	0.0174372
chr4:105237037:T:G	ENSG00000168769	Cauchy		1.44073e-08	9.97854e-08	5.91822e-07
chr4:105237042:C:T	ENSG00000168769	AlphaMissense-0.564	0.0001	3.12667e-06	1.49505e-05	2.67707e-06	0.11346	0.0262068
chr4:105237042:C:T	ENSG00000168769	AlphaMissense-0.564	0.001	3.14882e-06	6.95968e-05	2.85044e-06	0.0993508	0.0249772
chr4:105237042:C:T	ENSG00000168769	AlphaMissense-0.564	0.01	3.14882e-06	6.95968e-05	2.85044e-06	0.0993508	0.0249772
chr4:105237042:C:T	ENSG00000168769	LOFTEE-HC;SpliceAI-0.8	0.0001	5.69326e-07	4.88439e-07	7.90096e-05	0.107093	0.0212874
chr4:105237042:C:T	ENSG00000168769	LOFTEE-HC;SpliceAI-0.8	0.001	5.69326e-07	4.88439e-07	7.90096e-05	0.107093	0.0212874
chr4:105237042:C:T	ENSG00000168769	LOFTEE-HC;SpliceAI-0.8	0.01	5.69326e-07	4.88439e-07	7.90096e-05	0.107093	0.0212874
chr4:105237042:C:T	ENSG00000168769	LOFTEE-HC;SpliceAI-0.8;AlphaMissense-0.564	0.0001	3.23418e-09	3.01917e-08	2.35998e-07	0.101115	0.0182507
chr4:105237042:C:T	ENSG00000168769	LOFTEE-HC;SpliceAI-0.8;AlphaMissense-0.564	0.001	6.47214e-09	3.7403e-08	1.98896e-07	0.0959973	0.0174455
chr4:105237042:C:T	ENSG00000168769	LOFTEE-HC;SpliceAI-0.8;AlphaMissense-0.564	0.01	6.47214e-09	3.7403e-08	1.98896e-07	0.0959973	0.0174455
chr4:105237042:C:T	ENSG00000168769	Cauchy		1.4413e-08	9.69505e-08	5.84188e-07
chr4:105237050:C:T	ENSG00000168769	AlphaMissense-0.564	0.0001	3.12667e-06	1.49505e-05	2.67707e-06	0.11346	0.0262068
chr4:105237050:C:T	ENSG00000168769	AlphaMissense-0.564	0.001	3.14882e-06	6.95968e-05	2.85044e-06	0.0993508	0.0249772
chr4:105237050:C:T	ENSG00000168769	AlphaMissense-0.564	0.01	3.14882e-06	6.95968e-05	2.85044e-06	0.0993508	0.0249772
chr4:105237050:C:T	ENSG00000168769	LOFTEE-HC;SpliceAI-0.8	0.0001	5.69882e-07	5.00385e-07	8.05625e-05	0.106968	0.0212821
chr4:105237050:C:T	ENSG00000168769	LOFTEE-HC;SpliceAI-0.8	0.001	5.69882e-07	5.00385e-07	8.05625e-05	0.106968	0.0212821
chr4:105237050:C:T	ENSG00000168769	LOFTEE-HC;SpliceAI-0.8	0.01	5.69882e-07	5.00385e-07	8.05625e-05	0.106968	0.0212821
chr4:105237050:C:T	ENSG00000168769	LOFTEE-HC;SpliceAI-0.8;AlphaMissense-0.564	0.0001	3.22083e-09	3.27917e-08	2.40216e-07	0.101046	0.0182862
chr4:105237050:C:T	ENSG00000168769	LOFTEE-HC;SpliceAI-0.8;AlphaMissense-0.564	0.001	6.50228e-09	3.77577e-08	2.02772e-07	0.0959335	0.0174392
chr4:105237050:C:T	ENSG00000168769	LOFTEE-HC;SpliceAI-0.8;AlphaMissense-0.564	0.01	6.50228e-09	3.77577e-08	2.02772e-07	0.0959335	0.0174392
chr4:105237050:C:T	ENSG00000168769	Cauchy		1.44166e-08	1.00496e-07	5.94506e-07
chr4:105237058:C:A	ENSG00000168769	AlphaMissense-0.564	0.0001	3.12667e-06	1.49505e-05	2.67707e-06	0.11346	0.0262068
chr4:105237058:C:A	ENSG00000168769	AlphaMissense-0.564	0.001	3.14882e-06	6.95968e-05	2.85044e-06	0.0993508	0.0249772
chr4:105237058:C:A	ENSG00000168769	AlphaMissense-0.564	0.01	3.14882e-06	6.95968e-05	2.85044e-06	0.0993508	0.0249772
chr4:105237058:C:A	ENSG00000168769	LOFTEE-HC;SpliceAI-0.8	0.0001	5.69882e-07	5.00385e-07	8.05625e-05	0.106968	0.0212821
chr4:105237058:C:A	ENSG00000168769	LOFTEE-HC;SpliceAI-0.8	0.001	5.69882e-07	5.00385e-07	8.05625e-05	0.106968	0.0212821
chr4:105237058:C:A	ENSG00000168769	LOFTEE-HC;SpliceAI-0.8	0.01	5.69882e-07	5.00385e-07	8.05625e-05	0.106968	0.0212821
chr4:105237058:C:A	ENSG00000168769	LOFTEE-HC;SpliceAI-0.8;AlphaMissense-0.564	0.0001	3.22083e-09	3.27917e-08	2.40216e-07	0.101046	0.0182862
chr4:105237058:C:A	ENSG00000168769	LOFTEE-HC;SpliceAI-0.8;AlphaMissense-0.564	0.001	6.50228e-09	3.77577e-08	2.02772e-07	0.0959335	0.0174392
chr4:105237058:C:A	ENSG00000168769	LOFTEE-HC;SpliceAI-0.8;AlphaMissense-0.564	0.01	6.50228e-09	3.77577e-08	2.02772e-07	0.0959335	0.0174392
chr4:105237058:C:A	ENSG00000168769	Cauchy		1.44166e-08	1.00496e-07	5.94506e-07
chr4:105237058:CG:C	ENSG00000168769	AlphaMissense-0.564	0.0001	3.12667e-06	1.49505e-05	2.67707e-06	0.11346	0.0262068
chr4:105237058:CG:C	ENSG00000168769	AlphaMissense-0.564	0.001	3.14882e-06	6.95968e-05	2.85044e-06	0.0993508	0.0249772
chr4:105237058:CG:C	ENSG00000168769	AlphaMissense-0.564	0.01	3.14882e-06	6.95968e-05	2.85044e-06	0.0993508	0.0249772
chr4:105237058:CG:C	ENSG00000168769	LOFTEE-HC;SpliceAI-0.8	0.0001	5.69537e-07	4.93164e-07	7.95719e-05	0.107051	0.021287
chr4:105237058:CG:C	ENSG00000168769	LOFTEE-HC;SpliceAI-0.8	0.001	5.69537e-07	4.93164e-07	7.95719e-05	0.107051	0.021287
chr4:105237058:CG:C	ENSG00000168769	LOFTEE-HC;SpliceAI-0.8	0.01	5.69537e-07	4.93164e-07	7.95719e-05	0.107051	0.021287
chr4:105237058:CG:C	ENSG00000168769	LOFTEE-HC;SpliceAI-0.8;AlphaMissense-0.564	0.0001	3.23513e-09	3.21624e-08	2.37883e-07	0.101093	0.0182833
chr4:105237058:CG:C	ENSG00000168769	LOFTEE-HC;SpliceAI-0.8;AlphaMissense-0.564	0.001	6.48264e-09	3.74324e-08	2.00697e-07	0.0959767	0.0174422
chr4:105237058:CG:C	ENSG00000168769	LOFTEE-HC;SpliceAI-0.8;AlphaMissense-0.564	0.01	6.48264e-09	3.74324e-08	2.00697e-07	0.0959767	0.0174422
chr4:105237058:CG:C	ENSG00000168769	Cauchy		1.44266e-08	9.92275e-08	5.88932e-07
chr4:105237058:CGT:C	ENSG00000168769	AlphaMissense-0.564	0.0001	3.12667e-06	1.49505e-05	2.67707e-06	0.11346	0.0262068
chr4:105237058:CGT:C	ENSG00000168769	AlphaMissense-0.564	0.001	3.14882e-06	6.95968e-05	2.85044e-06	0.0993508	0.0249772
chr4:105237058:CGT:C	ENSG00000168769	AlphaMissense-0.564	0.01	3.14882e-06	6.95968e-05	2.85044e-06	0.0993508	0.0249772
chr4:105237058:CGT:C	ENSG00000168769	LOFTEE-HC;SpliceAI-0.8	0.0001	5.69664e-07	4.95871e-07	7.9992e-05	0.107014	0.021284
chr4:105237058:CGT:C	ENSG00000168769	LOFTEE-HC;SpliceAI-0.8	0.001	5.69664e-07	4.95871e-07	7.9992e-05	0.107014	0.021284
chr4:105237058:CGT:C	ENSG00000168769	LOFTEE-HC;SpliceAI-0.8	0.01	5.69664e-07	4.95871e-07	7.9992e-05	0.107014	0.021284
chr4:105237058:CGT:C	ENSG00000168769	LOFTEE-HC;SpliceAI-0.8;AlphaMissense-0.564	0.0001	3.22027e-09	3.2423e-08	2.39164e-07	0.101072	0.0182842
chr4:105237058:CGT:C	ENSG00000168769	LOFTEE-HC;SpliceAI-0.8;AlphaMissense-0.564	0.001	6.49022e-09	3.74503e-08	2.0102e-07	0.0959571	0.0174389
chr4:105237058:CGT:C	ENSG00000168769	LOFTEE-HC;SpliceAI-0.8;AlphaMissense-0.564	0.01	6.49022e-09	3.74503e-08	2.0102e-07	0.0959571	0.0174389
chr4:105237058:CGT:C	ENSG00000168769	Cauchy		1.44021e-08	9.95664e-08	5.90428e-07
chr4:105237059:G:A	ENSG00000168769	AlphaMissense-0.564	0.0001	3.12667e-06	1.49505e-05	2.67707e-06	0.11346	0.0262068
chr4:105237059:G:A	ENSG00000168769	AlphaMissense-0.564	0.001	3.14882e-06	6.95968e-05	2.85044e-06	0.0993508	0.0249772
chr4:105237059:G:A	ENSG00000168769	AlphaMissense-0.564	0.01	3.14882e-06	6.95968e-05	2.85044e-06	0.0993508	0.0249772
chr4:105237059:G:A	ENSG00000168769	LOFTEE-HC;SpliceAI-0.8	0.0001	5.69882e-07	5.00385e-07	8.05625e-05	0.106968	0.0212821
chr4:105237059:G:A	ENSG00000168769	LOFTEE-HC;SpliceAI-0.8	0.001	5.69882e-07	5.00385e-07	8.05625e-05	0.106968	0.0212821
chr4:105237059:G:A	ENSG00000168769	LOFTEE-HC;SpliceAI-0.8	0.01	5.69882e-07	5.00385e-07	8.05625e-05	0.106968	0.0212821
chr4:105237059:G:A	ENSG00000168769	LOFTEE-HC;SpliceAI-0.8;AlphaMissense-0.564	0.0001	3.22083e-09	3.27917e-08	2.40216e-07	0.101046	0.0182862
chr4:105237059:G:A	ENSG00000168769	LOFTEE-HC;SpliceAI-0.8;AlphaMissense-0.564	0.001	6.50228e-09	3.77577e-08	2.02772e-07	0.0959335	0.0174392
chr4:105237059:G:A	ENSG00000168769	LOFTEE-HC;SpliceAI-0.8;AlphaMissense-0.564	0.01	6.50228e-09	3.77577e-08	2.02772e-07	0.0959335	0.0174392
chr4:105237059:G:A	ENSG00000168769	Cauchy		1.44166e-08	1.00496e-07	5.94506e-07
chr4:105237068:C:T	ENSG00000168769	AlphaMissense-0.564	0.0001	3.12667e-06	1.49505e-05	2.67707e-06	0.11346	0.0262068
chr4:105237068:C:T	ENSG00000168769	AlphaMissense-0.564	0.001	3.14882e-06	6.95968e-05	2.85044e-06	0.0993508	0.0249772
chr4:105237068:C:T	ENSG00000168769	AlphaMissense-0.564	0.01	3.14882e-06	6.95968e-05	2.85044e-06	0.0993508	0.0249772
chr4:105237068:C:T	ENSG00000168769	LOFTEE-HC;SpliceAI-0.8	0.0001	5.69882e-07	5.00385e-07	8.05625e-05	0.106968	0.0212821
chr4:105237068:C:T	ENSG00000168769	LOFTEE-HC;SpliceAI-0.8	0.001	5.69882e-07	5.00385e-07	8.05625e-05	0.106968	0.0212821
chr4:105237068:C:T	ENSG00000168769	LOFTEE-HC;SpliceAI-0.8	0.01	5.69882e-07	5.00385e-07	8.05625e-05	0.106968	0.0212821
chr4:105237068:C:T	ENSG00000168769	LOFTEE-HC;SpliceAI-0.8;AlphaMissense-0.564	0.0001	3.22083e-09	3.27917e-08	2.40216e-07	0.101046	0.0182862
chr4:105237068:C:T	ENSG00000168769	LOFTEE-HC;SpliceAI-0.8;AlphaMissense-0.564	0.001	6.50228e-09	3.77577e-08	2.02772e-07	0.0959335	0.0174392
chr4:105237068:C:T	ENSG00000168769	LOFTEE-HC;SpliceAI-0.8;AlphaMissense-0.564	0.01	6.50228e-09	3.77577e-08	2.02772e-07	0.0959335	0.0174392
chr4:105237068:C:T	ENSG00000168769	Cauchy		1.44166e-08	1.00496e-07	5.94506e-07
chr4:105237071:T:TA	ENSG00000168769	AlphaMissense-0.564	0.0001	3.12667e-06	1.49505e-05	2.67707e-06	0.11346	0.0262068
chr4:105237071:T:TA	ENSG00000168769	AlphaMissense-0.564	0.001	3.14882e-06	6.95968e-05	2.85044e-06	0.0993508	0.0249772
chr4:105237071:T:TA	ENSG00000168769	AlphaMissense-0.564	0.01	3.14882e-06	6.95968e-05	2.85044e-06	0.0993508	0.0249772
chr4:105237071:T:TA	ENSG00000168769	LOFTEE-HC;SpliceAI-0.8	0.0001	5.69705e-07	4.96711e-07	8.01222e-05	0.107002	0.021283
chr4:105237071:T:TA	ENSG00000168769	LOFTEE-HC;SpliceAI-0.8	0.001	5.69705e-07	4.96711e-07	8.01222e-05	0.107002	0.021283
chr4:105237071:T:TA	ENSG00000168769	LOFTEE-HC;SpliceAI-0.8	0.01	5.69705e-07	4.96711e-07	8.01222e-05	0.107002	0.021283
chr4:105237071:T:TA	ENSG00000168769	LOFTEE-HC;SpliceAI-0.8;AlphaMissense-0.564	0.0001	3.22036e-09	3.25033e-08	2.39563e-07	0.101065	0.0182844
chr4:105237071:T:TA	ENSG00000168769	LOFTEE-HC;SpliceAI-0.8;AlphaMissense-0.564	0.001	6.49275e-09	3.74558e-08	2.014e-07	0.0959511	0.0174379
chr4:105237071:T:TA	ENSG00000168769	LOFTEE-HC;SpliceAI-0.8;AlphaMissense-0.564	0.01	6.49275e-09	3.74558e-08	2.014e-07	0.0959511	0.0174379
chr4:105237071:T:TA	ENSG00000168769	Cauchy		1.4405e-08	9.96702e-08	5.91429e-07
chr4:105237072:A:T	ENSG00000168769	AlphaMissense-0.564	0.0001	3.12667e-06	1.49505e-05	2.67707e-06	0.11346	0.0262068
chr4:105237072:A:T	ENSG00000168769	AlphaMissense-0.564	0.001	3.14882e-06	6.95968e-05	2.85044e-06	0.0993508	0.0249772
chr4:105237072:A:T	ENSG00000168769	AlphaMissense-0.564	0.01	3.14882e-06	6.95968e-05	2.85044e-06	0.0993508	0.0249772
chr4:105237072:A:T	ENSG00000168769	LOFTEE-HC;SpliceAI-0.8	0.0001	5.69628e-07	4.95026e-07	7.98626e-05	0.107025	0.0212849
chr4:105237072:A:T	ENSG00000168769	LOFTEE-HC;SpliceAI-0.8	0.001	5.69628e-07	4.95026e-07	7.98626e-05	0.107025	0.0212849
chr4:105237072:A:T	ENSG00000168769	LOFTEE-HC;SpliceAI-0.8	0.01	5.69628e-07	4.95026e-07	7.98626e-05	0.107025	0.0212849
chr4:105237072:A:T	ENSG00000168769	LOFTEE-HC;SpliceAI-0.8;AlphaMissense-0.564	0.0001	3.2354e-09	3.23411e-08	2.38763e-07	0.101078	0.0182839
chr4:105237072:A:T	ENSG00000168769	LOFTEE-HC;SpliceAI-0.8;AlphaMissense-0.564	0.001	6.48775e-09	3.74448e-08	2.0064e-07	0.0959633	0.01744
chr4:105237072:A:T	ENSG00000168769	LOFTEE-HC;SpliceAI-0.8;AlphaMissense-0.564	0.01	6.48775e-09	3.74448e-08	2.0064e-07	0.0959633	0.01744
chr4:105237072:A:T	ENSG00000168769	Cauchy		1.44329e-08	9.94604e-08	5.89425e-07
chr4:105237075:G:GCTCT	ENSG00000168769	AlphaMissense-0.564	0.0001	3.12667e-06	1.49505e-05	2.67707e-06	0.11346	0.0262068
chr4:105237075:G:GCTCT	ENSG00000168769	AlphaMissense-0.564	0.001	3.14882e-06	6.95968e-05	2.85044e-06	0.0993508	0.0249772
chr4:105237075:G:GCTCT	ENSG00000168769	AlphaMissense-0.564	0.01	3.14882e-06	6.95968e-05	2.85044e-06	0.0993508	0.0249772
chr4:105237075:G:GCTCT	ENSG00000168769	LOFTEE-HC;SpliceAI-0.8	0.0001	5.69648e-07	4.95537e-07	7.99401e-05	0.107018	0.0212844
chr4:105237075:G:GCTCT	ENSG00000168769	LOFTEE-HC;SpliceAI-0.8	0.001	5.69648e-07	4.95537e-07	7.99401e-05	0.107018	0.0212844
chr4:105237075:G:GCTCT	ENSG00000168769	LOFTEE-HC;SpliceAI-0.8	0.01	5.69648e-07	4.95537e-07	7.99401e-05	0.107018	0.0212844
chr4:105237075:G:GCTCT	ENSG00000168769	LOFTEE-HC;SpliceAI-0.8;AlphaMissense-0.564	0.0001	3.22024e-09	3.23919e-08	2.39007e-07	0.101074	0.0182841
chr4:105237075:G:GCTCT	ENSG00000168769	LOFTEE-HC;SpliceAI-0.8;AlphaMissense-0.564	0.001	6.48924e-09	3.74482e-08	2.00869e-07	0.0959596	0.0174393
chr4:105237075:G:GCTCT	ENSG00000168769	LOFTEE-HC;SpliceAI-0.8;AlphaMissense-0.564	0.01	6.48924e-09	3.74482e-08	2.00869e-07	0.0959596	0.0174393
chr4:105237075:G:GCTCT	ENSG00000168769	Cauchy		1.44009e-08	9.95259e-08	5.90032e-07
chr4:105237078:C:CT	ENSG00000168769	AlphaMissense-0.564	0.0001	3.12667e-06	1.49505e-05	2.67707e-06	0.11346	0.0262068
chr4:105237078:C:CT	ENSG00000168769	AlphaMissense-0.564	0.001	3.14882e-06	6.95968e-05	2.85044e-06	0.0993508	0.0249772
chr4:105237078:C:CT	ENSG00000168769	AlphaMissense-0.564	0.01	3.14882e-06	6.95968e-05	2.85044e-06	0.0993508	0.0249772
chr4:105237078:C:CT	ENSG00000168769	LOFTEE-HC;SpliceAI-0.8	0.0001	5.69314e-07	4.8815e-07	7.89674e-05	0.107106	0.0212896
chr4:105237078:C:CT	ENSG00000168769	LOFTEE-HC;SpliceAI-0.8	0.001	5.69314e-07	4.8815e-07	7.89674e-05	0.107106	0.0212896
chr4:105237078:C:CT	ENSG00000168769	LOFTEE-HC;SpliceAI-0.8	0.01	5.69314e-07	4.8815e-07	7.89674e-05	0.107106	0.0212896
chr4:105237078:C:CT	ENSG00000168769	LOFTEE-HC;SpliceAI-0.8;AlphaMissense-0.564	0.0001	3.23459e-09	3.0201e-08	2.36021e-07	0.101124	0.0182526
chr4:105237078:C:CT	ENSG00000168769	LOFTEE-HC;SpliceAI-0.8;AlphaMissense-0.564	0.001	6.47229e-09	3.74042e-08	1.98928e-07	0.0960057	0.017447
chr4:105237078:C:CT	ENSG00000168769	LOFTEE-HC;SpliceAI-0.8;AlphaMissense-0.564	0.01	6.47229e-09	3.74042e-08	1.98928e-07	0.0960057	0.017447
chr4:105237078:C:CT	ENSG00000168769	Cauchy		1.4414e-08	9.69592e-08	5.84265e-07
chr4:105237080:T:TA	ENSG00000168769	AlphaMissense-0.564	0.0001	3.12667e-06	1.49505e-05	2.67707e-06	0.11346	0.0262068
chr4:105237080:T:TA	ENSG00000168769	AlphaMissense-0.564	0.001	3.14882e-06	6.95968e-05	2.85044e-06	0.0993508	0.0249772
chr4:105237080:T:TA	ENSG00000168769	AlphaMissense-0.564	0.01	3.14882e-06	6.95968e-05	2.85044e-06	0.0993508	0.0249772
chr4:105237080:T:TA	ENSG00000168769	LOFTEE-HC;SpliceAI-0.8	0.0001	5.69691e-07	4.96421e-07	8.00793e-05	0.107006	0.0212833
chr4:105237080:T:TA	ENSG00000168769	LOFTEE-HC;SpliceAI-0.8	0.001	5.69691e-07	4.96421e-07	8.00793e-05	0.107006	0.0212833
chr4:105237080:T:TA	ENSG00000168769	LOFTEE-HC;SpliceAI-0.8	0.01	5.69691e-07	4.96421e-07	8.00793e-05	0.107006	0.0212833
chr4:105237080:T:TA	ENSG00000168769	LOFTEE-HC;SpliceAI-0.8;AlphaMissense-0.564	0.0001	3.22033e-09	3.24747e-08	2.39426e-07	0.101067	0.0182843
chr4:105237080:T:TA	ENSG00000168769	LOFTEE-HC;SpliceAI-0.8;AlphaMissense-0.564	0.001	6.49189e-09	3.7454e-08	2.01272e-07	0.0959532	0.0174382
chr4:105237080:T:TA	ENSG00000168769	LOFTEE-HC;SpliceAI-0.8;AlphaMissense-0.564	0.01	6.49189e-09	3.7454e-08	2.01272e-07	0.0959532	0.0174382
chr4:105237080:T:TA	ENSG00000168769	Cauchy		1.4404e-08	9.96336e-08	5.9109e-07
chr4:105237104:A:G	ENSG00000168769	AlphaMissense-0.564	0.0001	3.12667e-06	1.49505e-05	2.67707e-06	0.11346	0.0262068
chr4:105237104:A:G	ENSG00000168769	AlphaMissense-0.564	0.001	3.14882e-06	6.95968e-05	2.85044e-06	0.0993508	0.0249772
chr4:105237104:A:G	ENSG00000168769	AlphaMissense-0.564	0.01	3.14882e-06	6.95968e-05	2.85044e-06	0.0993508	0.0249772
chr4:105237104:A:G	ENSG00000168769	LOFTEE-HC;SpliceAI-0.8	0.0001	5.69882e-07	5.00385e-07	8.05625e-05	0.106968	0.0212821
chr4:105237104:A:G	ENSG00000168769	LOFTEE-HC;SpliceAI-0.8	0.001	5.69882e-07	5.00385e-07	8.05625e-05	0.106968	0.0212821
chr4:105237104:A:G	ENSG00000168769	LOFTEE-HC;SpliceAI-0.8	0.01	5.69882e-07	5.00385e-07	8.05625e-05	0.106968	0.0212821
chr4:105237104:A:G	ENSG00000168769	LOFTEE-HC;SpliceAI-0.8;AlphaMissense-0.564	0.0001	3.22083e-09	3.27917e-08	2.40216e-07	0.101046	0.0182862
chr4:105237104:A:G	ENSG00000168769	LOFTEE-HC;SpliceAI-0.8;AlphaMissense-0.564	0.001	6.50228e-09	3.77577e-08	2.02772e-07	0.0959335	0.0174392
chr4:105237104:A:G	ENSG00000168769	LOFTEE-HC;SpliceAI-0.8;AlphaMissense-0.564	0.01	6.50228e-09	3.77577e-08	2.02772e-07	0.0959335	0.0174392
chr4:105237104:A:G	ENSG00000168769	Cauchy		1.44166e-08	1.00496e-07	5.94506e-07
chr4:105237105:A:T	ENSG00000168769	AlphaMissense-0.564	0.0001	3.12667e-06	1.49505e-05	2.67707e-06	0.11346	0.0262068
chr4:105237105:A:T	ENSG00000168769	AlphaMissense-0.564	0.001	3.14882e-06	6.95968e-05	2.85044e-06	0.0993508	0.0249772
chr4:105237105:A:T	ENSG00000168769	AlphaMissense-0.564	0.01	3.14882e-06	6.95968e-05	2.85044e-06	0.0993508	0.0249772
chr4:105237105:A:T	ENSG00000168769	LOFTEE-HC;SpliceAI-0.8	0.0001	5.69664e-07	4.95868e-07	7.99916e-05	0.107014	0.021284
chr4:105237105:A:T	ENSG00000168769	LOFTEE-HC;SpliceAI-0.8	0.001	5.69664e-07	4.95868e-07	7.99916e-05	0.107014	0.021284
chr4:105237105:A:T	ENSG00000168769	LOFTEE-HC;SpliceAI-0.8	0.01	5.69664e-07	4.95868e-07	7.99916e-05	0.107014	0.021284
chr4:105237105:A:T	ENSG00000168769	LOFTEE-HC;SpliceAI-0.8;AlphaMissense-0.564	0.0001	3.22027e-09	3.24217e-08	2.39158e-07	0.101072	0.0182842
chr4:105237105:A:T	ENSG00000168769	LOFTEE-HC;SpliceAI-0.8;AlphaMissense-0.564	0.001	6.49021e-09	3.74503e-08	2.01016e-07	0.0959572	0.0174389
chr4:105237105:A:T	ENSG00000168769	LOFTEE-HC;SpliceAI-0.8;AlphaMissense-0.564	0.01	6.49021e-09	3.74503e-08	2.01016e-07	0.0959572	0.0174389
chr4:105237105:A:T	ENSG00000168769	Cauchy		1.44021e-08	9.9565e-08	5.90417e-07
chr4:105237111:GA:G	ENSG00000168769	AlphaMissense-0.564	0.0001	3.12667e-06	1.49505e-05	2.67707e-06	0.11346	0.0262068
chr4:105237111:GA:G	ENSG00000168769	AlphaMissense-0.564	0.001	3.14882e-06	6.95968e-05	2.85044e-06	0.0993508	0.0249772
chr4:105237111:GA:G	ENSG00000168769	AlphaMissense-0.564	0.01	3.14882e-06	6.95968e-05	2.85044e-06	0.0993508	0.0249772
chr4:105237111:GA:G	ENSG00000168769	LOFTEE-HC;SpliceAI-0.8	0.0001	5.69661e-07	4.95789e-07	7.9981e-05	0.107015	0.0212841
chr4:105237111:GA:G	ENSG00000168769	LOFTEE-HC;SpliceAI-0.8	0.001	5.69661e-07	4.95789e-07	7.9981e-05	0.107015	0.0212841
chr4:105237111:GA:G	ENSG00000168769	LOFTEE-HC;SpliceAI-0.8	0.01	5.69661e-07	4.95789e-07	7.9981e-05	0.107015	0.0212841
chr4:105237111:GA:G	ENSG00000168769	LOFTEE-HC;SpliceAI-0.8;AlphaMissense-0.564	0.0001	3.22027e-09	3.2415e-08	2.39127e-07	0.101072	0.0182842
chr4:105237111:GA:G	ENSG00000168769	LOFTEE-HC;SpliceAI-0.8;AlphaMissense-0.564	0.001	6.48996e-09	3.74498e-08	2.00985e-07	0.0959578	0.017439
chr4:105237111:GA:G	ENSG00000168769	LOFTEE-HC;SpliceAI-0.8;AlphaMissense-0.564	0.01	6.48996e-09	3.74498e-08	2.00985e-07	0.0959578	0.017439
chr4:105237111:GA:G	ENSG00000168769	Cauchy		1.44018e-08	9.9556e-08	5.90335e-07
chr4:105237114:AT:A	ENSG00000168769	AlphaMissense-0.564	0.0001	3.12667e-06	1.49505e-05	2.67707e-06	0.11346	0.0262068
chr4:105237114:AT:A	ENSG00000168769	AlphaMissense-0.564	0.001	3.14882e-06	6.95968e-05	2.85044e-06	0.0993508	0.0249772
chr4:105237114:AT:A	ENSG00000168769	AlphaMissense-0.564	0.01	3.14882e-06	6.95968e-05	2.85044e-06	0.0993508	0.0249772
chr4:105237114:AT:A	ENSG00000168769	LOFTEE-HC;SpliceAI-0.8	0.0001	5.69457e-07	4.91455e-07	7.93089e-05	0.107075	0.0212889
chr4:105237114:AT:A	ENSG00000168769	LOFTEE-HC;SpliceAI-0.8	0.001	5.69457e-07	4.91455e-07	7.93089e-05	0.107075	0.0212889
chr4:105237114:AT:A	ENSG00000168769	LOFTEE-HC;SpliceAI-0.8	0.01	5.69457e-07	4.91455e-07	7.93089e-05	0.107075	0.0212889
chr4:105237114:AT:A	ENSG00000168769	LOFTEE-HC;SpliceAI-0.8;AlphaMissense-0.564	0.0001	3.23488e-09	3.19999e-08	2.37076e-07	0.101106	0.0182828
chr4:105237114:AT:A	ENSG00000168769	LOFTEE-HC;SpliceAI-0.8;AlphaMissense-0.564	0.001	6.47788e-09	3.74205e-08	1.99929e-07	0.0959892	0.0174443
chr4:105237114:AT:A	ENSG00000168769	LOFTEE-HC;SpliceAI-0.8;AlphaMissense-0.564	0.01	6.47788e-09	3.74205e-08	1.99929e-07	0.0959892	0.0174443
chr4:105237114:AT:A	ENSG00000168769	Cauchy		1.44209e-08	9.90135e-08	5.86907e-07
chr4:105237118:C:A	ENSG00000168769	AlphaMissense-0.564	0.0001	3.12667e-06	1.49505e-05	2.67707e-06	0.11346	0.0262068
chr4:105237118:C:A	ENSG00000168769	AlphaMissense-0.564	0.001	3.14882e-06	6.95968e-05	2.85044e-06	0.0993508	0.0249772
chr4:105237118:C:A	ENSG00000168769	AlphaMissense-0.564	0.01	3.14882e-06	6.95968e-05	2.85044e-06	0.0993508	0.0249772
chr4:105237118:C:A	ENSG00000168769	LOFTEE-HC;SpliceAI-0.8	0.0001	5.69662e-07	4.95828e-07	7.99862e-05	0.107015	0.0212841
chr4:105237118:C:A	ENSG00000168769	LOFTEE-HC;SpliceAI-0.8	0.001	5.69662e-07	4.95828e-07	7.99862e-05	0.107015	0.0212841
chr4:105237118:C:A	ENSG00000168769	LOFTEE-HC;SpliceAI-0.8	0.01	5.69662e-07	4.95828e-07	7.99862e-05	0.107015	0.0212841
chr4:105237118:C:A	ENSG00000168769	LOFTEE-HC;SpliceAI-0.8;AlphaMissense-0.564	0.0001	3.22027e-09	3.242e-08	2.39141e-07	0.101072	0.0182842
chr4:105237118:C:A	ENSG00000168769	LOFTEE-HC;SpliceAI-0.8;AlphaMissense-0.564	0.001	6.49009e-09	3.74501e-08	2.00998e-07	0.0959577	0.017439
chr4:105237118:C:A	ENSG00000168769	LOFTEE-HC;SpliceAI-0.8;AlphaMissense-0.564	0.01	6.49009e-09	3.74501e-08	2.00998e-07	0.0959577	0.017439
chr4:105237118:C:A	ENSG00000168769	Cauchy		1.44019e-08	9.95622e-08	5.9037e-07
chr4:105237127:TCA:T	ENSG00000168769	AlphaMissense-0.564	0.0001	3.12667e-06	1.49505e-05	2.67707e-06	0.11346	0.0262068
chr4:105237127:TCA:T	ENSG00000168769	AlphaMissense-0.564	0.001	3.14882e-06	6.95968e-05	2.85044e-06	0.0993508	0.0249772
chr4:105237127:TCA:T	ENSG00000168769	AlphaMissense-0.564	0.01	3.14882e-06	6.95968e-05	2.85044e-06	0.0993508	0.0249772
chr4:105237127:TCA:T	ENSG00000168769	LOFTEE-HC;SpliceAI-0.8	0.0001	5.69599e-07	4.94516e-07	7.9783e-05	0.107033	0.0212855
chr4:105237127:TCA:T	ENSG00000168769	LOFTEE-HC;SpliceAI-0.8	0.001	5.69599e-07	4.94516e-07	7.9783e-05	0.107033	0.0212855
chr4:105237127:TCA:T	ENSG00000168769	LOFTEE-HC;SpliceAI-0.8	0.01	5.69599e-07	4.94516e-07	7.9783e-05	0.107033	0.0212855
chr4:105237127:TCA:T	ENSG00000168769	LOFTEE-HC;SpliceAI-0.8;AlphaMissense-0.564	0.0001	3.23534e-09	3.22916e-08	2.38517e-07	0.101083	0.0182838
chr4:105237127:TCA:T	ENSG00000168769	LOFTEE-HC;SpliceAI-0.8;AlphaMissense-0.564	0.001	6.48627e-09	3.74413e-08	2.00406e-07	0.0959673	0.0174406
chr4:105237127:TCA:T	ENSG00000168769	LOFTEE-HC;SpliceAI-0.8;AlphaMissense-0.564	0.01	6.48627e-09	3.74413e-08	2.00406e-07	0.0959673	0.0174406
chr4:105237127:TCA:T	ENSG00000168769	Cauchy		1.44311e-08	9.9396e-08	5.88809e-07
chr4:105237135:T:C	ENSG00000168769	AlphaMissense-0.564	0.0001	3.12667e-06	1.49505e-05	2.67707e-06	0.11346	0.0262068
chr4:105237135:T:C	ENSG00000168769	AlphaMissense-0.564	0.001	3.14882e-06	6.95968e-05	2.85044e-06	0.0993508	0.0249772
chr4:105237135:T:C	ENSG00000168769	AlphaMissense-0.564	0.01	3.14882e-06	6.95968e-05	2.85044e-06	0.0993508	0.0249772
chr4:105237135:T:C	ENSG00000168769	LOFTEE-HC;SpliceAI-0.8	0.0001	5.69882e-07	5.00385e-07	8.05625e-05	0.106968	0.0212821
chr4:105237135:T:C	ENSG00000168769	LOFTEE-HC;SpliceAI-0.8	0.001	5.69882e-07	5.00385e-07	8.05625e-05	0.106968	0.0212821
chr4:105237135:T:C	ENSG00000168769	LOFTEE-HC;SpliceAI-0.8	0.01	5.69882e-07	5.00385e-07	8.05625e-05	0.106968	0.0212821
chr4:105237135:T:C	ENSG00000168769	LOFTEE-HC;SpliceAI-0.8;AlphaMissense-0.564	0.0001	3.22083e-09	3.27917e-08	2.40216e-07	0.101046	0.0182862
chr4:105237135:T:C	ENSG00000168769	LOFTEE-HC;SpliceAI-0.8;AlphaMissense-0.564	0.001	6.50228e-09	3.77577e-08	2.02772e-07	0.0959335	0.0174392
chr4:105237135:T:C	ENSG00000168769	LOFTEE-HC;SpliceAI-0.8;AlphaMissense-0.564	0.01	6.50228e-09	3.77577e-08	2.02772e-07	0.0959335	0.0174392
chr4:105237135:T:C	ENSG00000168769	Cauchy		1.44166e-08	1.00496e-07	5.94506e-07
chr4:105237141:A:T	ENSG00000168769	AlphaMissense-0.564	0.0001	3.12667e-06	1.49505e-05	2.67707e-06	0.11346	0.0262068
chr4:105237141:A:T	ENSG00000168769	AlphaMissense-0.564	0.001	3.14882e-06	6.95968e-05	2.85044e-06	0.0993508	0.0249772
chr4:105237141:A:T	ENSG00000168769	AlphaMissense-0.564	0.01	3.14882e-06	6.95968e-05	2.85044e-06	0.0993508	0.0249772
chr4:105237141:A:T	ENSG00000168769	LOFTEE-HC;SpliceAI-0.8	0.0001	5.69465e-07	4.91643e-07	7.93366e-05	0.107072	0.0212887
chr4:105237141:A:T	ENSG00000168769	LOFTEE-HC;SpliceAI-0.8	0.001	5.69465e-07	4.91643e-07	7.93366e-05	0.107072	0.0212887
chr4:105237141:A:T	ENSG00000168769	LOFTEE-HC;SpliceAI-0.8	0.01	5.69465e-07	4.91643e-07	7.93366e-05	0.107072	0.0212887
chr4:105237141:A:T	ENSG00000168769	LOFTEE-HC;SpliceAI-0.8;AlphaMissense-0.564	0.0001	3.2349e-09	3.20181e-08	2.37164e-07	0.101105	0.0182829
chr4:105237141:A:T	ENSG00000168769	LOFTEE-HC;SpliceAI-0.8;AlphaMissense-0.564	0.001	6.47838e-09	3.74218e-08	2.00012e-07	0.0959878	0.0174441
chr4:105237141:A:T	ENSG00000168769	LOFTEE-HC;SpliceAI-0.8;AlphaMissense-0.564	0.01	6.47838e-09	3.74218e-08	2.00012e-07	0.0959878	0.0174441
chr4:105237141:A:T	ENSG00000168769	Cauchy		1.44214e-08	9.90374e-08	5.87126e-07
chr4:105237146:A:G	ENSG00000168769	AlphaMissense-0.564	0.0001	3.12667e-06	1.49505e-05	2.67707e-06	0.11346	0.0262068
chr4:105237146:A:G	ENSG00000168769	AlphaMissense-0.564	0.001	3.14882e-06	6.95968e-05	2.85044e-06	0.0993508	0.0249772
chr4:105237146:A:G	ENSG00000168769	AlphaMissense-0.564	0.01	3.14882e-06	6.95968e-05	2.85044e-06	0.0993508	0.0249772
chr4:105237146:A:G	ENSG00000168769	LOFTEE-HC;SpliceAI-0.8	0.0001	5.69882e-07	5.00385e-07	8.05625e-05	0.106968	0.0212821
chr4:105237146:A:G	ENSG00000168769	LOFTEE-HC;SpliceAI-0.8	0.001	5.69882e-07	5.00385e-07	8.05625e-05	0.106968	0.0212821
chr4:105237146:A:G	ENSG00000168769	LOFTEE-HC;SpliceAI-0.8	0.01	5.69882e-07	5.00385e-07	8.05625e-05	0.106968	0.0212821
chr4:105237146:A:G	ENSG00000168769	LOFTEE-HC;SpliceAI-0.8;AlphaMissense-0.564	0.0001	3.22083e-09	3.27917e-08	2.40216e-07	0.101046	0.0182862
chr4:105237146:A:G	ENSG00000168769	LOFTEE-HC;SpliceAI-0.8;AlphaMissense-0.564	0.001	6.50228e-09	3.77577e-08	2.02772e-07	0.0959335	0.0174392
chr4:105237146:A:G	ENSG00000168769	LOFTEE-HC;SpliceAI-0.8;AlphaMissense-0.564	0.01	6.50228e-09	3.77577e-08	2.02772e-07	0.0959335	0.0174392
chr4:105237146:A:G	ENSG00000168769	Cauchy		1.44166e-08	1.00496e-07	5.94506e-07
chr4:105237164:TGATA:T	ENSG00000168769	AlphaMissense-0.564	0.0001	3.12667e-06	1.49505e-05	2.67707e-06	0.11346	0.0262068
chr4:105237164:TGATA:T	ENSG00000168769	AlphaMissense-0.564	0.001	3.14882e-06	6.95968e-05	2.85044e-06	0.0993508	0.0249772
chr4:105237164:TGATA:T	ENSG00000168769	AlphaMissense-0.564	0.01	3.14882e-06	6.95968e-05	2.85044e-06	0.0993508	0.0249772
chr4:105237164:TGATA:T	ENSG00000168769	LOFTEE-HC;SpliceAI-0.8	0.0001	5.69882e-07	5.00385e-07	8.05625e-05	0.106968	0.0212821
chr4:105237164:TGATA:T	ENSG00000168769	LOFTEE-HC;SpliceAI-0.8	0.001	5.69882e-07	5.00385e-07	8.05625e-05	0.106968	0.0212821
chr4:105237164:TGATA:T	ENSG00000168769	LOFTEE-HC;SpliceAI-0.8	0.01	5.69882e-07	5.00385e-07	8.05625e-05	0.106968	0.0212821
chr4:105237164:TGATA:T	ENSG00000168769	LOFTEE-HC;SpliceAI-0.8;AlphaMissense-0.564	0.0001	3.22083e-09	3.27917e-08	2.40216e-07	0.101046	0.0182862
chr4:105237164:TGATA:T	ENSG00000168769	LOFTEE-HC;SpliceAI-0.8;AlphaMissense-0.564	0.001	6.50228e-09	3.77577e-08	2.02772e-07	0.0959335	0.0174392
chr4:105237164:TGATA:T	ENSG00000168769	LOFTEE-HC;SpliceAI-0.8;AlphaMissense-0.564	0.01	6.50228e-09	3.77577e-08	2.02772e-07	0.0959335	0.0174392
chr4:105237164:TGATA:T	ENSG00000168769	Cauchy		1.44166e-08	1.00496e-07	5.94506e-07
chr4:105237173:C:T	ENSG00000168769	AlphaMissense-0.564	0.0001	3.12667e-06	1.49505e-05	2.67707e-06	0.11346	0.0262068
chr4:105237173:C:T	ENSG00000168769	AlphaMissense-0.564	0.001	3.14882e-06	6.95968e-05	2.85044e-06	0.0993508	0.0249772
chr4:105237173:C:T	ENSG00000168769	AlphaMissense-0.564	0.01	3.14882e-06	6.95968e-05	2.85044e-06	0.0993508	0.0249772
chr4:105237173:C:T	ENSG00000168769	LOFTEE-HC;SpliceAI-0.8	0.0001	5.69882e-07	5.00385e-07	8.05625e-05	0.106968	0.0212821
chr4:105237173:C:T	ENSG00000168769	LOFTEE-HC;SpliceAI-0.8	0.001	5.69882e-07	5.00385e-07	8.05625e-05	0.106968	0.0212821
chr4:105237173:C:T	ENSG00000168769	LOFTEE-HC;SpliceAI-0.8	0.01	5.69882e-07	5.00385e-07	8.05625e-05	0.106968	0.0212821
chr4:105237173:C:T	ENSG00000168769	LOFTEE-HC;SpliceAI-0.8;AlphaMissense-0.564	0.0001	3.22083e-09	3.27917e-08	2.40216e-07	0.101046	0.0182862
chr4:105237173:C:T	ENSG00000168769	LOFTEE-HC;SpliceAI-0.8;AlphaMissense-0.564	0.001	6.50228e-09	3.77577e-08	2.02772e-07	0.0959335	0.0174392
chr4:105237173:C:T	ENSG00000168769	LOFTEE-HC;SpliceAI-0.8;AlphaMissense-0.564	0.01	6.50228e-09	3.77577e-08	2.02772e-07	0.0959335	0.0174392
chr4:105237173:C:T	ENSG00000168769	Cauchy		1.44166e-08	1.00496e-07	5.94506e-07
chr4:105237175:C:CCCCA	ENSG00000168769	AlphaMissense-0.564	0.0001	3.12667e-06	1.49505e-05	2.67707e-06	0.11346	0.0262068
chr4:105237175:C:CCCCA	ENSG00000168769	AlphaMissense-0.564	0.001	3.14882e-06	6.95968e-05	2.85044e-06	0.0993508	0.0249772
chr4:105237175:C:CCCCA	ENSG00000168769	AlphaMissense-0.564	0.01	3.14882e-06	6.95968e-05	2.85044e-06	0.0993508	0.0249772
chr4:105237175:C:CCCCA	ENSG00000168769	LOFTEE-HC;SpliceAI-0.8	0.0001	5.68022e-07	4.56407e-07	8.01686e-05	0.106957	0.0212057
chr4:105237175:C:CCCCA	ENSG00000168769	LOFTEE-HC;SpliceAI-0.8	0.001	5.68022e-07	4.56407e-07	8.01686e-05	0.106957	0.0212057
chr4:105237175:C:CCCCA	ENSG00000168769	LOFTEE-HC;SpliceAI-0.8	0.01	5.68022e-07	4.56407e-07	8.01686e-05	0.106957	0.0212057
chr4:105237175:C:CCCCA	ENSG00000168769	LOFTEE-HC;SpliceAI-0.8;AlphaMissense-0.564	0.0001	3.26001e-09	2.47325e-08	2.40897e-07	0.100984	0.0181132
chr4:105237175:C:CCCCA	ENSG00000168769	LOFTEE-HC;SpliceAI-0.8;AlphaMissense-0.564	0.001	6.46015e-09	3.64582e-08	2.03906e-07	0.0958606	0.0174064
chr4:105237175:C:CCCCA	ENSG00000168769	LOFTEE-HC;SpliceAI-0.8;AlphaMissense-0.564	0.01	6.46015e-09	3.64582e-08	2.03906e-07	0.0958606	0.0174064
chr4:105237175:C:CCCCA	ENSG00000168769	Cauchy		1.44561e-08	8.82711e-08	5.97126e-07
chr4:105237176:CCCAGCTTT:C	ENSG00000168769	AlphaMissense-0.564	0.0001	3.12667e-06	1.49505e-05	2.67707e-06	0.11346	0.0262068
chr4:105237176:CCCAGCTTT:C	ENSG00000168769	AlphaMissense-0.564	0.001	3.14882e-06	6.95968e-05	2.85044e-06	0.0993508	0.0249772
chr4:105237176:CCCAGCTTT:C	ENSG00000168769	AlphaMissense-0.564	0.01	3.14882e-06	6.95968e-05	2.85044e-06	0.0993508	0.0249772
chr4:105237176:CCCAGCTTT:C	ENSG00000168769	LOFTEE-HC;SpliceAI-0.8	0.0001	5.69668e-07	4.95935e-07	8.00035e-05	0.107013	0.0212839
chr4:105237176:CCCAGCTTT:C	ENSG00000168769	LOFTEE-HC;SpliceAI-0.8	0.001	5.69668e-07	4.95935e-07	8.00035e-05	0.107013	0.0212839
chr4:105237176:CCCAGCTTT:C	ENSG00000168769	LOFTEE-HC;SpliceAI-0.8	0.01	5.69668e-07	4.95935e-07	8.00035e-05	0.107013	0.0212839
chr4:105237176:CCCAGCTTT:C	ENSG00000168769	LOFTEE-HC;SpliceAI-0.8;AlphaMissense-0.564	0.0001	3.22028e-09	3.24285e-08	2.39195e-07	0.101071	0.0182842
chr4:105237176:CCCAGCTTT:C	ENSG00000168769	LOFTEE-HC;SpliceAI-0.8;AlphaMissense-0.564	0.001	6.4904e-09	3.74507e-08	2.0105e-07	0.0959568	0.0174389
chr4:105237176:CCCAGCTTT:C	ENSG00000168769	LOFTEE-HC;SpliceAI-0.8;AlphaMissense-0.564	0.01	6.4904e-09	3.74507e-08	2.0105e-07	0.0959568	0.0174389
chr4:105237176:CCCAGCTTT:C	ENSG00000168769	Cauchy		1.44023e-08	9.95736e-08	5.90507e-07
chr4:105237181:CT:C	ENSG00000168769	AlphaMissense-0.564	0.0001	3.12667e-06	1.49505e-05	2.67707e-06	0.11346	0.0262068
chr4:105237181:CT:C	ENSG00000168769	AlphaMissense-0.564	0.001	3.14882e-06	6.95968e-05	2.85044e-06	0.0993508	0.0249772
chr4:105237181:CT:C	ENSG00000168769	AlphaMissense-0.564	0.01	3.14882e-06	6.95968e-05	2.85044e-06	0.0993508	0.0249772
chr4:105237181:CT:C	ENSG00000168769	LOFTEE-HC;SpliceAI-0.8	0.0001	5.69665e-07	4.95882e-07	7.99931e-05	0.107014	0.021284
chr4:105237181:CT:C	ENSG00000168769	LOFTEE-HC;SpliceAI-0.8	0.001	5.69665e-07	4.95882e-07	7.99931e-05	0.107014	0.021284
chr4:105237181:CT:C	ENSG00000168769	LOFTEE-HC;SpliceAI-0.8	0.01	5.69665e-07	4.95882e-07	7.99931e-05	0.107014	0.021284
chr4:105237181:CT:C	ENSG00000168769	LOFTEE-HC;SpliceAI-0.8;AlphaMissense-0.564	0.0001	3.22027e-09	3.24232e-08	2.39163e-07	0.101072	0.0182842
chr4:105237181:CT:C	ENSG00000168769	LOFTEE-HC;SpliceAI-0.8;AlphaMissense-0.564	0.001	6.49021e-09	3.74503e-08	2.01019e-07	0.0959573	0.0174389
chr4:105237181:CT:C	ENSG00000168769	LOFTEE-HC;SpliceAI-0.8;AlphaMissense-0.564	0.01	6.49021e-09	3.74503e-08	2.01019e-07	0.0959573	0.0174389
chr4:105237181:CT:C	ENSG00000168769	Cauchy		1.44021e-08	9.95668e-08	5.90426e-07
chr4:105237189:C:T	ENSG00000168769	AlphaMissense-0.564	0.0001	3.12667e-06	1.49505e-05	2.67707e-06	0.11346	0.0262068
chr4:105237189:C:T	ENSG00000168769	AlphaMissense-0.564	0.001	3.14882e-06	6.95968e-05	2.85044e-06	0.0993508	0.0249772
chr4:105237189:C:T	ENSG00000168769	AlphaMissense-0.564	0.01	3.14882e-06	6.95968e-05	2.85044e-06	0.0993508	0.0249772
chr4:105237189:C:T	ENSG00000168769	LOFTEE-HC;SpliceAI-0.8	0.0001	5.69375e-07	4.89488e-07	7.91686e-05	0.107083	0.0212873
chr4:105237189:C:T	ENSG00000168769	LOFTEE-HC;SpliceAI-0.8	0.001	5.69375e-07	4.89488e-07	7.91686e-05	0.107083	0.0212873
chr4:105237189:C:T	ENSG00000168769	LOFTEE-HC;SpliceAI-0.8	0.01	5.69375e-07	4.89488e-07	7.91686e-05	0.107083	0.0212873
chr4:105237189:C:T	ENSG00000168769	LOFTEE-HC;SpliceAI-0.8;AlphaMissense-0.564	0.0001	3.23454e-09	3.03129e-08	2.36566e-07	0.10111	0.0182522
chr4:105237189:C:T	ENSG00000168769	LOFTEE-HC;SpliceAI-0.8;AlphaMissense-0.564	0.001	6.47511e-09	3.74123e-08	1.99441e-07	0.0959929	0.0174448
chr4:105237189:C:T	ENSG00000168769	LOFTEE-HC;SpliceAI-0.8;AlphaMissense-0.564	0.01	6.47511e-09	3.74123e-08	1.99441e-07	0.0959929	0.0174448
chr4:105237189:C:T	ENSG00000168769	Cauchy		1.4417e-08	9.71166e-08	5.85622e-07
chr4:105237192:C:T	ENSG00000168769	AlphaMissense-0.564	0.0001	3.12667e-06	1.49505e-05	2.67707e-06	0.11346	0.0262068
chr4:105237192:C:T	ENSG00000168769	AlphaMissense-0.564	0.001	3.14882e-06	6.95968e-05	2.85044e-06	0.0993508	0.0249772
chr4:105237192:C:T	ENSG00000168769	AlphaMissense-0.564	0.01	3.14882e-06	6.95968e-05	2.85044e-06	0.0993508	0.0249772
chr4:105237192:C:T	ENSG00000168769	LOFTEE-HC;SpliceAI-0.8	0.0001	5.69304e-07	4.87952e-07	7.8934e-05	0.107105	0.021289
chr4:105237192:C:T	ENSG00000168769	LOFTEE-HC;SpliceAI-0.8	0.001	5.69304e-07	4.87952e-07	7.8934e-05	0.107105	0.021289
chr4:105237192:C:T	ENSG00000168769	LOFTEE-HC;SpliceAI-0.8	0.01	5.69304e-07	4.87952e-07	7.8934e-05	0.107105	0.021289
chr4:105237192:C:T	ENSG00000168769	LOFTEE-HC;SpliceAI-0.8;AlphaMissense-0.564	0.0001	3.23436e-09	3.01691e-08	2.35859e-07	0.101122	0.0182516
chr4:105237192:C:T	ENSG00000168769	LOFTEE-HC;SpliceAI-0.8;AlphaMissense-0.564	0.001	6.47109e-09	3.74016e-08	1.98772e-07	0.0960039	0.0174467
chr4:105237192:C:T	ENSG00000168769	LOFTEE-HC;SpliceAI-0.8;AlphaMissense-0.564	0.01	6.47109e-09	3.74016e-08	1.98772e-07	0.0960039	0.0174467
chr4:105237192:C:T	ENSG00000168769	Cauchy		1.44122e-08	9.6916e-08	5.83855e-07
chr4:105237205:C:G	ENSG00000168769	AlphaMissense-0.564	0.0001	3.12667e-06	1.49505e-05	2.67707e-06	0.11346	0.0262068
chr4:105237205:C:G	ENSG00000168769	AlphaMissense-0.564	0.001	3.14882e-06	6.95968e-05	2.85044e-06	0.0993508	0.0249772
chr4:105237205:C:G	ENSG00000168769	AlphaMissense-0.564	0.01	3.14882e-06	6.95968e-05	2.85044e-06	0.0993508	0.0249772
chr4:105237205:C:G	ENSG00000168769	LOFTEE-HC;SpliceAI-0.8	0.0001	5.69882e-07	5.00385e-07	8.05625e-05	0.106968	0.0212821
chr4:105237205:C:G	ENSG00000168769	LOFTEE-HC;SpliceAI-0.8	0.001	5.69882e-07	5.00385e-07	8.05625e-05	0.106968	0.0212821
chr4:105237205:C:G	ENSG00000168769	LOFTEE-HC;SpliceAI-0.8	0.01	5.69882e-07	5.00385e-07	8.05625e-05	0.106968	0.0212821
chr4:105237205:C:G	ENSG00000168769	LOFTEE-HC;SpliceAI-0.8;AlphaMissense-0.564	0.0001	3.22083e-09	3.27917e-08	2.40216e-07	0.101046	0.0182862
chr4:105237205:C:G	ENSG00000168769	LOFTEE-HC;SpliceAI-0.8;AlphaMissense-0.564	0.001	6.50228e-09	3.77577e-08	2.02772e-07	0.0959335	0.0174392
chr4:105237205:C:G	ENSG00000168769	LOFTEE-HC;SpliceAI-0.8;AlphaMissense-0.564	0.01	6.50228e-09	3.77577e-08	2.02772e-07	0.0959335	0.0174392
chr4:105237205:C:G	ENSG00000168769	Cauchy		1.44166e-08	1.00496e-07	5.94506e-07
chr4:105237205:CA:C	ENSG00000168769	AlphaMissense-0.564	0.0001	3.12667e-06	1.49505e-05	2.67707e-06	0.11346	0.0262068
chr4:105237205:CA:C	ENSG00000168769	AlphaMissense-0.564	0.001	3.14882e-06	6.95968e-05	2.85044e-06	0.0993508	0.0249772
chr4:105237205:CA:C	ENSG00000168769	AlphaMissense-0.564	0.01	3.14882e-06	6.95968e-05	2.85044e-06	0.0993508	0.0249772
chr4:105237205:CA:C	ENSG00000168769	LOFTEE-HC;SpliceAI-0.8	0.0001	5.69657e-07	4.95706e-07	7.99682e-05	0.107016	0.0212842
chr4:105237205:CA:C	ENSG00000168769	LOFTEE-HC;SpliceAI-0.8	0.001	5.69657e-07	4.95706e-07	7.99682e-05	0.107016	0.0212842
chr4:105237205:CA:C	ENSG00000168769	LOFTEE-HC;SpliceAI-0.8	0.01	5.69657e-07	4.95706e-07	7.99682e-05	0.107016	0.0212842
chr4:105237205:CA:C	ENSG00000168769	LOFTEE-HC;SpliceAI-0.8;AlphaMissense-0.564	0.0001	3.22026e-09	3.24055e-08	2.39082e-07	0.101073	0.0182841
chr4:105237205:CA:C	ENSG00000168769	LOFTEE-HC;SpliceAI-0.8;AlphaMissense-0.564	0.001	6.48971e-09	3.74492e-08	2.00945e-07	0.0959585	0.0174391
chr4:105237205:CA:C	ENSG00000168769	LOFTEE-HC;SpliceAI-0.8;AlphaMissense-0.564	0.01	6.48971e-09	3.74492e-08	2.00945e-07	0.0959585	0.0174391
chr4:105237205:CA:C	ENSG00000168769	Cauchy		1.44015e-08	9.95441e-08	5.90228e-07
chr4:105237207:G:T	ENSG00000168769	AlphaMissense-0.564	0.0001	3.12667e-06	1.49505e-05	2.67707e-06	0.11346	0.0262068
chr4:105237207:G:T	ENSG00000168769	AlphaMissense-0.564	0.001	3.14882e-06	6.95968e-05	2.85044e-06	0.0993508	0.0249772
chr4:105237207:G:T	ENSG00000168769	AlphaMissense-0.564	0.01	3.14882e-06	6.95968e-05	2.85044e-06	0.0993508	0.0249772
chr4:105237207:G:T	ENSG00000168769	LOFTEE-HC;SpliceAI-0.8	0.0001	5.69455e-07	4.91417e-07	7.93068e-05	0.107076	0.0212891
chr4:105237207:G:T	ENSG00000168769	LOFTEE-HC;SpliceAI-0.8	0.001	5.69455e-07	4.91417e-07	7.93068e-05	0.107076	0.0212891
chr4:105237207:G:T	ENSG00000168769	LOFTEE-HC;SpliceAI-0.8	0.01	5.69455e-07	4.91417e-07	7.93068e-05	0.107076	0.0212891
chr4:105237207:G:T	ENSG00000168769	LOFTEE-HC;SpliceAI-0.8;AlphaMissense-0.564	0.0001	3.23489e-09	3.19917e-08	2.37048e-07	0.101107	0.0182829
chr4:105237207:G:T	ENSG00000168769	LOFTEE-HC;SpliceAI-0.8;AlphaMissense-0.564	0.001	6.47769e-09	3.74199e-08	1.99903e-07	0.0959902	0.0174445
chr4:105237207:G:T	ENSG00000168769	LOFTEE-HC;SpliceAI-0.8;AlphaMissense-0.564	0.01	6.47769e-09	3.74199e-08	1.99903e-07	0.0959902	0.0174445
chr4:105237207:G:T	ENSG00000168769	Cauchy		1.44207e-08	9.90032e-08	5.86837e-07
chr4:105237214:C:CT	ENSG00000168769	AlphaMissense-0.564	0.0001	3.12667e-06	1.49505e-05	2.67707e-06	0.11346	0.0262068
chr4:105237214:C:CT	ENSG00000168769	AlphaMissense-0.564	0.001	3.14882e-06	6.95968e-05	2.85044e-06	0.0993508	0.0249772
chr4:105237214:C:CT	ENSG00000168769	AlphaMissense-0.564	0.01	3.14882e-06	6.95968e-05	2.85044e-06	0.0993508	0.0249772
chr4:105237214:C:CT	ENSG00000168769	LOFTEE-HC;SpliceAI-0.8	0.0001	3.16647e-06	2.74566e-06	0.000353772	0.102444	0.0218477
chr4:105237214:C:CT	ENSG00000168769	LOFTEE-HC;SpliceAI-0.8	0.001	3.16647e-06	2.74566e-06	0.000353772	0.102444	0.0218477
chr4:105237214:C:CT	ENSG00000168769	LOFTEE-HC;SpliceAI-0.8	0.01	3.16647e-06	2.74566e-06	0.000353772	0.102444	0.0218477
chr4:105237214:C:CT	ENSG00000168769	LOFTEE-HC;SpliceAI-0.8;AlphaMissense-0.564	0.0001	1.3432e-08	1.09368e-08	1.29058e-06	0.0980794	0.0171602
chr4:105237214:C:CT	ENSG00000168769	LOFTEE-HC;SpliceAI-0.8;AlphaMissense-0.564	0.001	6.27791e-08	6.75926e-08	1.17035e-06	0.0929871	0.017228
chr4:105237214:C:CT	ENSG00000168769	LOFTEE-HC;SpliceAI-0.8;AlphaMissense-0.564	0.01	6.27791e-08	6.75926e-08	1.17035e-06	0.0929871	0.017228
chr4:105237214:C:CT	ENSG00000168769	Cauchy		8.31721e-08	7.36428e-08	2.52285e-06
chr4:105237214:CACCA:C	ENSG00000168769	AlphaMissense-0.564	0.0001	3.12667e-06	1.49505e-05	2.67707e-06	0.11346	0.0262068
chr4:105237214:CACCA:C	ENSG00000168769	AlphaMissense-0.564	0.001	3.14882e-06	6.95968e-05	2.85044e-06	0.0993508	0.0249772
chr4:105237214:CACCA:C	ENSG00000168769	AlphaMissense-0.564	0.01	3.14882e-06	6.95968e-05	2.85044e-06	0.0993508	0.0249772
chr4:105237214:CACCA:C	ENSG00000168769	LOFTEE-HC;SpliceAI-0.8	0.0001	5.69319e-07	4.88277e-07	7.89878e-05	0.1071	0.0212885
chr4:105237214:CACCA:C	ENSG00000168769	LOFTEE-HC;SpliceAI-0.8	0.001	5.69319e-07	4.88277e-07	7.89878e-05	0.1071	0.0212885
chr4:105237214:CACCA:C	ENSG00000168769	LOFTEE-HC;SpliceAI-0.8	0.01	5.69319e-07	4.88277e-07	7.89878e-05	0.1071	0.0212885
chr4:105237214:CACCA:C	ENSG00000168769	LOFTEE-HC;SpliceAI-0.8;AlphaMissense-0.564	0.0001	3.2344e-09	3.01928e-08	2.35998e-07	0.10112	0.0182516
chr4:105237214:CACCA:C	ENSG00000168769	LOFTEE-HC;SpliceAI-0.8;AlphaMissense-0.564	0.001	6.47213e-09	3.74034e-08	1.98901e-07	0.0960019	0.0174463
chr4:105237214:CACCA:C	ENSG00000168769	LOFTEE-HC;SpliceAI-0.8;AlphaMissense-0.564	0.01	6.47213e-09	3.74034e-08	1.98901e-07	0.0960019	0.0174463
chr4:105237214:CACCA:C	ENSG00000168769	Cauchy		1.44134e-08	9.695e-08	5.84197e-07
chr4:105237218:A:G	ENSG00000168769	AlphaMissense-0.564	0.0001	3.12667e-06	1.49505e-05	2.67707e-06	0.11346	0.0262068
chr4:105237218:A:G	ENSG00000168769	AlphaMissense-0.564	0.001	3.14882e-06	6.95968e-05	2.85044e-06	0.0993508	0.0249772
chr4:105237218:A:G	ENSG00000168769	AlphaMissense-0.564	0.01	3.14882e-06	6.95968e-05	2.85044e-06	0.0993508	0.0249772
chr4:105237218:A:G	ENSG00000168769	LOFTEE-HC;SpliceAI-0.8	0.0001	5.69882e-07	5.00385e-07	8.05625e-05	0.106968	0.0212821
chr4:105237218:A:G	ENSG00000168769	LOFTEE-HC;SpliceAI-0.8	0.001	5.69882e-07	5.00385e-07	8.05625e-05	0.106968	0.0212821
chr4:105237218:A:G	ENSG00000168769	LOFTEE-HC;SpliceAI-0.8	0.01	5.69882e-07	5.00385e-07	8.05625e-05	0.106968	0.0212821
chr4:105237218:A:G	ENSG00000168769	LOFTEE-HC;SpliceAI-0.8;AlphaMissense-0.564	0.0001	3.22083e-09	3.27917e-08	2.40216e-07	0.101046	0.0182862
chr4:105237218:A:G	ENSG00000168769	LOFTEE-HC;SpliceAI-0.8;AlphaMissense-0.564	0.001	6.50228e-09	3.77577e-08	2.02772e-07	0.0959335	0.0174392
chr4:105237218:A:G	ENSG00000168769	LOFTEE-HC;SpliceAI-0.8;AlphaMissense-0.564	0.01	6.50228e-09	3.77577e-08	2.02772e-07	0.0959335	0.0174392
chr4:105237218:A:G	ENSG00000168769	Cauchy		1.44166e-08	1.00496e-07	5.94506e-07
chr4:105237222:AAAAG:A	ENSG00000168769	AlphaMissense-0.564	0.0001	3.12667e-06	1.49505e-05	2.67707e-06	0.11346	0.0262068
chr4:105237222:AAAAG:A	ENSG00000168769	AlphaMissense-0.564	0.001	3.14882e-06	6.95968e-05	2.85044e-06	0.0993508	0.0249772
chr4:105237222:AAAAG:A	ENSG00000168769	AlphaMissense-0.564	0.01	3.14882e-06	6.95968e-05	2.85044e-06	0.0993508	0.0249772
chr4:105237222:AAAAG:A	ENSG00000168769	LOFTEE-HC;SpliceAI-0.8	0.0001	5.69645e-07	4.95398e-07	7.99201e-05	0.10702	0.0212845
chr4:105237222:AAAAG:A	ENSG00000168769	LOFTEE-HC;SpliceAI-0.8	0.001	5.69645e-07	4.95398e-07	7.99201e-05	0.10702	0.0212845
chr4:105237222:AAAAG:A	ENSG00000168769	LOFTEE-HC;SpliceAI-0.8	0.01	5.69645e-07	4.95398e-07	7.99201e-05	0.10702	0.0212845
chr4:105237222:AAAAG:A	ENSG00000168769	LOFTEE-HC;SpliceAI-0.8;AlphaMissense-0.564	0.0001	3.22023e-09	3.23776e-08	2.38941e-07	0.101075	0.0182841
chr4:105237222:AAAAG:A	ENSG00000168769	LOFTEE-HC;SpliceAI-0.8;AlphaMissense-0.564	0.001	6.48881e-09	3.74472e-08	2.00807e-07	0.0959607	0.0174395
chr4:105237222:AAAAG:A	ENSG00000168769	LOFTEE-HC;SpliceAI-0.8;AlphaMissense-0.564	0.01	6.48881e-09	3.74472e-08	2.00807e-07	0.0959607	0.0174395
chr4:105237222:AAAAG:A	ENSG00000168769	Cauchy		1.44004e-08	9.95075e-08	5.89868e-07
chr4:105237245:CAATA:C	ENSG00000168769	AlphaMissense-0.564	0.0001	3.12667e-06	1.49505e-05	2.67707e-06	0.11346	0.0262068
chr4:105237245:CAATA:C	ENSG00000168769	AlphaMissense-0.564	0.001	3.14882e-06	6.95968e-05	2.85044e-06	0.0993508	0.0249772
chr4:105237245:CAATA:C	ENSG00000168769	AlphaMissense-0.564	0.01	3.14882e-06	6.95968e-05	2.85044e-06	0.0993508	0.0249772
chr4:105237245:CAATA:C	ENSG00000168769	LOFTEE-HC;SpliceAI-0.8	0.0001	5.69639e-07	4.95275e-07	7.99e-05	0.107022	0.0212847
chr4:105237245:CAATA:C	ENSG00000168769	LOFTEE-HC;SpliceAI-0.8	0.001	5.69639e-07	4.95275e-07	7.99e-05	0.107022	0.0212847
chr4:105237245:CAATA:C	ENSG00000168769	LOFTEE-HC;SpliceAI-0.8	0.01	5.69639e-07	4.95275e-07	7.99e-05	0.107022	0.0212847
chr4:105237245:CAATA:C	ENSG00000168769	LOFTEE-HC;SpliceAI-0.8;AlphaMissense-0.564	0.0001	3.23544e-09	3.23652e-08	2.38877e-07	0.101077	0.018284
chr4:105237245:CAATA:C	ENSG00000168769	LOFTEE-HC;SpliceAI-0.8;AlphaMissense-0.564	0.001	6.48848e-09	3.74465e-08	2.0075e-07	0.0959616	0.0174397
chr4:105237245:CAATA:C	ENSG00000168769	LOFTEE-HC;SpliceAI-0.8;AlphaMissense-0.564	0.01	6.48848e-09	3.74465e-08	2.0075e-07	0.0959616	0.0174397
chr4:105237245:CAATA:C	ENSG00000168769	Cauchy		1.44338e-08	9.94917e-08	5.89713e-07
chr4:105237250:A:AT	ENSG00000168769	AlphaMissense-0.564	0.0001	3.12667e-06	1.49505e-05	2.67707e-06	0.11346	0.0262068
chr4:105237250:A:AT	ENSG00000168769	AlphaMissense-0.564	0.001	3.14882e-06	6.95968e-05	2.85044e-06	0.0993508	0.0249772
chr4:105237250:A:AT	ENSG00000168769	AlphaMissense-0.564	0.01	3.14882e-06	6.95968e-05	2.85044e-06	0.0993508	0.0249772
chr4:105237250:A:AT	ENSG00000168769	LOFTEE-HC;SpliceAI-0.8	0.0001	5.69882e-07	5.00385e-07	8.05625e-05	0.106968	0.0212821
chr4:105237250:A:AT	ENSG00000168769	LOFTEE-HC;SpliceAI-0.8	0.001	5.69882e-07	5.00385e-07	8.05625e-05	0.106968	0.0212821
chr4:105237250:A:AT	ENSG00000168769	LOFTEE-HC;SpliceAI-0.8	0.01	5.69882e-07	5.00385e-07	8.05625e-05	0.106968	0.0212821
chr4:105237250:A:AT	ENSG00000168769	LOFTEE-HC;SpliceAI-0.8;AlphaMissense-0.564	0.0001	3.22083e-09	3.27917e-08	2.40216e-07	0.101046	0.0182862
chr4:105237250:A:AT	ENSG00000168769	LOFTEE-HC;SpliceAI-0.8;AlphaMissense-0.564	0.001	6.50228e-09	3.77577e-08	2.02772e-07	0.0959335	0.0174392
chr4:105237250:A:AT	ENSG00000168769	LOFTEE-HC;SpliceAI-0.8;AlphaMissense-0.564	0.01	6.50228e-09	3.77577e-08	2.02772e-07	0.0959335	0.0174392
chr4:105237250:A:AT	ENSG00000168769	Cauchy		1.44166e-08	1.00496e-07	5.94506e-07
chr4:105237252:T:C	ENSG00000168769	AlphaMissense-0.564	0.0001	3.1259e-06	1.48754e-05	2.66101e-06	0.113498	0.0262087
chr4:105237252:T:C	ENSG00000168769	AlphaMissense-0.564	0.001	3.14787e-06	6.93036e-05	2.83403e-06	0.0993827	0.0249789
chr4:105237252:T:C	ENSG00000168769	AlphaMissense-0.564	0.01	3.14787e-06	6.93036e-05	2.83403e-06	0.0993827	0.0249789
chr4:105237252:T:C	ENSG00000168769	LOFTEE-HC;SpliceAI-0.8	0.0001	5.69882e-07	5.00385e-07	8.05625e-05	0.106968	0.0212821
chr4:105237252:T:C	ENSG00000168769	LOFTEE-HC;SpliceAI-0.8	0.001	5.69882e-07	5.00385e-07	8.05625e-05	0.106968	0.0212821
chr4:105237252:T:C	ENSG00000168769	LOFTEE-HC;SpliceAI-0.8	0.01	5.69882e-07	5.00385e-07	8.05625e-05	0.106968	0.0212821
chr4:105237252:T:C	ENSG00000168769	LOFTEE-HC;SpliceAI-0.8;AlphaMissense-0.564	0.0001	3.2205e-09	3.26266e-08	2.39394e-07	0.101055	0.0182848
chr4:105237252:T:C	ENSG00000168769	LOFTEE-HC;SpliceAI-0.8;AlphaMissense-0.564	0.001	6.49675e-09	3.74639e-08	2.01985e-07	0.0959417	0.0174363
chr4:105237252:T:C	ENSG00000168769	LOFTEE-HC;SpliceAI-0.8;AlphaMissense-0.564	0.01	6.49675e-09	3.74639e-08	2.01985e-07	0.0959417	0.0174363
chr4:105237252:T:C	ENSG00000168769	Cauchy		1.44098e-08	9.98602e-08	5.92196e-07
chr4:105237256:TAG:T	ENSG00000168769	AlphaMissense-0.564	0.0001	3.12667e-06	1.49505e-05	2.67707e-06	0.11346	0.0262068
chr4:105237256:TAG:T	ENSG00000168769	AlphaMissense-0.564	0.001	3.14882e-06	6.95968e-05	2.85044e-06	0.0993508	0.0249772
chr4:105237256:TAG:T	ENSG00000168769	AlphaMissense-0.564	0.01	3.14882e-06	6.95968e-05	2.85044e-06	0.0993508	0.0249772
chr4:105237256:TAG:T	ENSG00000168769	LOFTEE-HC;SpliceAI-0.8	0.0001	5.69146e-07	4.84476e-07	7.84138e-05	0.107152	0.0212926
chr4:105237256:TAG:T	ENSG00000168769	LOFTEE-HC;SpliceAI-0.8	0.001	5.69146e-07	4.84476e-07	7.84138e-05	0.107152	0.0212926
chr4:105237256:TAG:T	ENSG00000168769	LOFTEE-HC;SpliceAI-0.8	0.01	5.69146e-07	4.84476e-07	7.84138e-05	0.107152	0.0212926
chr4:105237256:TAG:T	ENSG00000168769	LOFTEE-HC;SpliceAI-0.8;AlphaMissense-0.564	0.0001	3.23395e-09	2.98313e-08	2.34261e-07	0.101149	0.0182499
chr4:105237256:TAG:T	ENSG00000168769	LOFTEE-HC;SpliceAI-0.8;AlphaMissense-0.564	0.001	6.46439e-09	3.70429e-08	1.97255e-07	0.0960288	0.0174458
chr4:105237256:TAG:T	ENSG00000168769	LOFTEE-HC;SpliceAI-0.8;AlphaMissense-0.564	0.01	6.46439e-09	3.70429e-08	1.97255e-07	0.0960288	0.0174458
chr4:105237256:TAG:T	ENSG00000168769	Cauchy		1.44039e-08	9.59477e-08	5.79847e-07
chr4:105237269:C:T	ENSG00000168769	AlphaMissense-0.564	0.0001	3.12667e-06	1.49505e-05	2.67707e-06	0.11346	0.0262068
chr4:105237269:C:T	ENSG00000168769	AlphaMissense-0.564	0.001	3.14882e-06	6.95968e-05	2.85044e-06	0.0993508	0.0249772
chr4:105237269:C:T	ENSG00000168769	AlphaMissense-0.564	0.01	3.14882e-06	6.95968e-05	2.85044e-06	0.0993508	0.0249772
chr4:105237269:C:T	ENSG00000168769	LOFTEE-HC;SpliceAI-0.8	0.0001	5.69882e-07	5.00385e-07	8.05625e-05	0.106968	0.0212821
chr4:105237269:C:T	ENSG00000168769	LOFTEE-HC;SpliceAI-0.8	0.001	5.69882e-07	5.00385e-07	8.05625e-05	0.106968	0.0212821
chr4:105237269:C:T	ENSG00000168769	LOFTEE-HC;SpliceAI-0.8	0.01	5.69882e-07	5.00385e-07	8.05625e-05	0.106968	0.0212821
chr4:105237269:C:T	ENSG00000168769	LOFTEE-HC;SpliceAI-0.8;AlphaMissense-0.564	0.0001	3.22083e-09	3.27917e-08	2.40216e-07	0.101046	0.0182862
chr4:105237269:C:T	ENSG00000168769	LOFTEE-HC;SpliceAI-0.8;AlphaMissense-0.564	0.001	6.50228e-09	3.77577e-08	2.02772e-07	0.0959335	0.0174392
chr4:105237269:C:T	ENSG00000168769	LOFTEE-HC;SpliceAI-0.8;AlphaMissense-0.564	0.01	6.50228e-09	3.77577e-08	2.02772e-07	0.0959335	0.0174392
chr4:105237269:C:T	ENSG00000168769	Cauchy		1.44166e-08	1.00496e-07	5.94506e-07
chr4:105237284:T:G	ENSG00000168769	AlphaMissense-0.564	0.0001	3.12667e-06	1.49505e-05	2.67707e-06	0.11346	0.0262068
chr4:105237284:T:G	ENSG00000168769	AlphaMissense-0.564	0.001	3.14882e-06	6.95968e-05	2.85044e-06	0.0993508	0.0249772
chr4:105237284:T:G	ENSG00000168769	AlphaMissense-0.564	0.01	3.14882e-06	6.95968e-05	2.85044e-06	0.0993508	0.0249772
chr4:105237284:T:G	ENSG00000168769	LOFTEE-HC;SpliceAI-0.8	0.0001	5.69882e-07	5.00385e-07	8.05625e-05	0.106968	0.0212821
chr4:105237284:T:G	ENSG00000168769	LOFTEE-HC;SpliceAI-0.8	0.001	5.69882e-07	5.00385e-07	8.05625e-05	0.106968	0.0212821
chr4:105237284:T:G	ENSG00000168769	LOFTEE-HC;SpliceAI-0.8	0.01	5.69882e-07	5.00385e-07	8.05625e-05	0.106968	0.0212821
chr4:105237284:T:G	ENSG00000168769	LOFTEE-HC;SpliceAI-0.8;AlphaMissense-0.564	0.0001	3.22083e-09	3.27917e-08	2.40216e-07	0.101046	0.0182862
chr4:105237284:T:G	ENSG00000168769	LOFTEE-HC;SpliceAI-0.8;AlphaMissense-0.564	0.001	6.50228e-09	3.77577e-08	2.02772e-07	0.0959335	0.0174392
chr4:105237284:T:G	ENSG00000168769	LOFTEE-HC;SpliceAI-0.8;AlphaMissense-0.564	0.01	6.50228e-09	3.77577e-08	2.02772e-07	0.0959335	0.0174392
chr4:105237284:T:G	ENSG00000168769	Cauchy		1.44166e-08	1.00496e-07	5.94506e-07
chr4:105237284:TC:T	ENSG00000168769	AlphaMissense-0.564	0.0001	3.12667e-06	1.49505e-05	2.67707e-06	0.11346	0.0262068
chr4:105237284:TC:T	ENSG00000168769	AlphaMissense-0.564	0.001	3.14882e-06	6.95968e-05	2.85044e-06	0.0993508	0.0249772
chr4:105237284:TC:T	ENSG00000168769	AlphaMissense-0.564	0.01	3.14882e-06	6.95968e-05	2.85044e-06	0.0993508	0.0249772
chr4:105237284:TC:T	ENSG00000168769	LOFTEE-HC;SpliceAI-0.8	0.0001	5.69363e-07	4.89227e-07	7.91262e-05	0.107087	0.0212876
chr4:105237284:TC:T	ENSG00000168769	LOFTEE-HC;SpliceAI-0.8	0.001	5.69363e-07	4.89227e-07	7.91262e-05	0.107087	0.0212876
chr4:105237284:TC:T	ENSG00000168769	LOFTEE-HC;SpliceAI-0.8	0.01	5.69363e-07	4.89227e-07	7.91262e-05	0.107087	0.0212876
chr4:105237284:TC:T	ENSG00000168769	LOFTEE-HC;SpliceAI-0.8;AlphaMissense-0.564	0.0001	3.23451e-09	3.0291e-08	2.36443e-07	0.101112	0.0182521
chr4:105237284:TC:T	ENSG00000168769	LOFTEE-HC;SpliceAI-0.8;AlphaMissense-0.564	0.001	6.47447e-09	3.74105e-08	1.99321e-07	0.0959949	0.0174452
chr4:105237284:TC:T	ENSG00000168769	LOFTEE-HC;SpliceAI-0.8;AlphaMissense-0.564	0.01	6.47447e-09	3.74105e-08	1.99321e-07	0.0959949	0.0174452
chr4:105237284:TC:T	ENSG00000168769	Cauchy		1.44162e-08	9.70856e-08	5.85308e-07
chr4:105237289:TA:T	ENSG00000168769	AlphaMissense-0.564	0.0001	3.12667e-06	1.49505e-05	2.67707e-06	0.11346	0.0262068
chr4:105237289:TA:T	ENSG00000168769	AlphaMissense-0.564	0.001	3.14882e-06	6.95968e-05	2.85044e-06	0.0993508	0.0249772
chr4:105237289:TA:T	ENSG00000168769	AlphaMissense-0.564	0.01	3.14882e-06	6.95968e-05	2.85044e-06	0.0993508	0.0249772
chr4:105237289:TA:T	ENSG00000168769	LOFTEE-HC;SpliceAI-0.8	0.0001	5.68947e-07	4.80008e-07	7.79299e-05	0.107191	0.0212929
chr4:105237289:TA:T	ENSG00000168769	LOFTEE-HC;SpliceAI-0.8	0.001	5.68947e-07	4.80008e-07	7.79299e-05	0.107191	0.0212929
chr4:105237289:TA:T	ENSG00000168769	LOFTEE-HC;SpliceAI-0.8	0.01	5.68947e-07	4.80008e-07	7.79299e-05	0.107191	0.0212929
chr4:105237289:TA:T	ENSG00000168769	LOFTEE-HC;SpliceAI-0.8;AlphaMissense-0.564	0.0001	3.25517e-09	2.94958e-08	2.33474e-07	0.101171	0.0182473
chr4:105237289:TA:T	ENSG00000168769	LOFTEE-HC;SpliceAI-0.8;AlphaMissense-0.564	0.001	6.45775e-09	3.70075e-08	1.95764e-07	0.0960492	0.017449
chr4:105237289:TA:T	ENSG00000168769	LOFTEE-HC;SpliceAI-0.8;AlphaMissense-0.564	0.01	6.45775e-09	3.70075e-08	1.95764e-07	0.0960492	0.017449
chr4:105237289:TA:T	ENSG00000168769	Cauchy		1.4443e-08	9.54484e-08	5.76434e-07
chr4:105237296:T:TA	ENSG00000168769	AlphaMissense-0.564	0.0001	3.12667e-06	1.49505e-05	2.67707e-06	0.11346	0.0262068
chr4:105237296:T:TA	ENSG00000168769	AlphaMissense-0.564	0.001	3.14882e-06	6.95968e-05	2.85044e-06	0.0993508	0.0249772
chr4:105237296:T:TA	ENSG00000168769	AlphaMissense-0.564	0.01	3.14882e-06	6.95968e-05	2.85044e-06	0.0993508	0.0249772
chr4:105237296:T:TA	ENSG00000168769	LOFTEE-HC;SpliceAI-0.8	0.0001	5.69882e-07	5.00385e-07	8.05625e-05	0.106968	0.0212821
chr4:105237296:T:TA	ENSG00000168769	LOFTEE-HC;SpliceAI-0.8	0.001	5.69882e-07	5.00385e-07	8.05625e-05	0.106968	0.0212821
chr4:105237296:T:TA	ENSG00000168769	LOFTEE-HC;SpliceAI-0.8	0.01	5.69882e-07	5.00385e-07	8.05625e-05	0.106968	0.0212821
chr4:105237296:T:TA	ENSG00000168769	LOFTEE-HC;SpliceAI-0.8;AlphaMissense-0.564	0.0001	3.22083e-09	3.27917e-08	2.40216e-07	0.101046	0.0182862
chr4:105237296:T:TA	ENSG00000168769	LOFTEE-HC;SpliceAI-0.8;AlphaMissense-0.564	0.001	6.50228e-09	3.77577e-08	2.02772e-07	0.0959335	0.0174392
chr4:105237296:T:TA	ENSG00000168769	LOFTEE-HC;SpliceAI-0.8;AlphaMissense-0.564	0.01	6.50228e-09	3.77577e-08	2.02772e-07	0.0959335	0.0174392
chr4:105237296:T:TA	ENSG00000168769	Cauchy		1.44166e-08	1.00496e-07	5.94506e-07
chr4:105237297:T:C	ENSG00000168769	AlphaMissense-0.564	0.0001	3.12667e-06	1.49505e-05	2.67707e-06	0.11346	0.0262068
chr4:105237297:T:C	ENSG00000168769	AlphaMissense-0.564	0.001	3.14882e-06	6.95968e-05	2.85044e-06	0.0993508	0.0249772
chr4:105237297:T:C	ENSG00000168769	AlphaMissense-0.564	0.01	3.14882e-06	6.95968e-05	2.85044e-06	0.0993508	0.0249772
chr4:105237297:T:C	ENSG00000168769	LOFTEE-HC;SpliceAI-0.8	0.0001	5.69882e-07	5.00385e-07	8.05625e-05	0.106968	0.0212821
chr4:105237297:T:C	ENSG00000168769	LOFTEE-HC;SpliceAI-0.8	0.001	5.69882e-07	5.00385e-07	8.05625e-05	0.106968	0.0212821
chr4:105237297:T:C	ENSG00000168769	LOFTEE-HC;SpliceAI-0.8	0.01	5.69882e-07	5.00385e-07	8.05625e-05	0.106968	0.0212821
chr4:105237297:T:C	ENSG00000168769	LOFTEE-HC;SpliceAI-0.8;AlphaMissense-0.564	0.0001	3.22083e-09	3.27917e-08	2.40216e-07	0.101046	0.0182862
chr4:105237297:T:C	ENSG00000168769	LOFTEE-HC;SpliceAI-0.8;AlphaMissense-0.564	0.001	6.50228e-09	3.77577e-08	2.02772e-07	0.0959335	0.0174392
chr4:105237297:T:C	ENSG00000168769	LOFTEE-HC;SpliceAI-0.8;AlphaMissense-0.564	0.01	6.50228e-09	3.77577e-08	2.02772e-07	0.0959335	0.0174392
chr4:105237297:T:C	ENSG00000168769	Cauchy		1.44166e-08	1.00496e-07	5.94506e-07
chr4:105237298:T:TA	ENSG00000168769	AlphaMissense-0.564	0.0001	3.12667e-06	1.49505e-05	2.67707e-06	0.11346	0.0262068
chr4:105237298:T:TA	ENSG00000168769	AlphaMissense-0.564	0.001	3.14882e-06	6.95968e-05	2.85044e-06	0.0993508	0.0249772
chr4:105237298:T:TA	ENSG00000168769	AlphaMissense-0.564	0.01	3.14882e-06	6.95968e-05	2.85044e-06	0.0993508	0.0249772
chr4:105237298:T:TA	ENSG00000168769	LOFTEE-HC;SpliceAI-0.8	0.0001	5.69537e-07	4.93168e-07	7.95736e-05	0.107051	0.021287
chr4:105237298:T:TA	ENSG00000168769	LOFTEE-HC;SpliceAI-0.8	0.001	5.69537e-07	4.93168e-07	7.95736e-05	0.107051	0.021287
chr4:105237298:T:TA	ENSG00000168769	LOFTEE-HC;SpliceAI-0.8	0.01	5.69537e-07	4.93168e-07	7.95736e-05	0.107051	0.021287
chr4:105237298:T:TA	ENSG00000168769	LOFTEE-HC;SpliceAI-0.8;AlphaMissense-0.564	0.0001	3.23513e-09	3.21609e-08	2.37879e-07	0.101093	0.0182834
chr4:105237298:T:TA	ENSG00000168769	LOFTEE-HC;SpliceAI-0.8;AlphaMissense-0.564	0.001	6.48261e-09	3.74323e-08	2.00694e-07	0.0959769	0.0174422
chr4:105237298:T:TA	ENSG00000168769	LOFTEE-HC;SpliceAI-0.8;AlphaMissense-0.564	0.01	6.48261e-09	3.74323e-08	2.00694e-07	0.0959769	0.0174422
chr4:105237298:T:TA	ENSG00000168769	Cauchy		1.44266e-08	9.92259e-08	5.88923e-07
chr4:105237303:G:T	ENSG00000168769	AlphaMissense-0.564	0.0001	3.12353e-06	1.46151e-05	2.60207e-06	0.113647	0.0262197
chr4:105237303:G:T	ENSG00000168769	AlphaMissense-0.564	0.001	3.14315e-06	6.83021e-05	2.77506e-06	0.0995075	0.0249886
chr4:105237303:G:T	ENSG00000168769	AlphaMissense-0.564	0.01	3.14315e-06	6.83021e-05	2.77506e-06	0.0995075	0.0249886
chr4:105237303:G:T	ENSG00000168769	LOFTEE-HC;SpliceAI-0.8	0.0001	5.69882e-07	5.00385e-07	8.05625e-05	0.106968	0.0212821
chr4:105237303:G:T	ENSG00000168769	LOFTEE-HC;SpliceAI-0.8	0.001	5.69882e-07	5.00385e-07	8.05625e-05	0.106968	0.0212821
chr4:105237303:G:T	ENSG00000168769	LOFTEE-HC;SpliceAI-0.8	0.01	5.69882e-07	5.00385e-07	8.05625e-05	0.106968	0.0212821
chr4:105237303:G:T	ENSG00000168769	LOFTEE-HC;SpliceAI-0.8;AlphaMissense-0.564	0.0001	3.23479e-09	3.20576e-08	2.37382e-07	0.101097	0.0182821
chr4:105237303:G:T	ENSG00000168769	LOFTEE-HC;SpliceAI-0.8;AlphaMissense-0.564	0.001	6.47973e-09	3.74244e-08	2.00213e-07	0.0959805	0.0174428
chr4:105237303:G:T	ENSG00000168769	LOFTEE-HC;SpliceAI-0.8;AlphaMissense-0.564	0.01	6.47973e-09	3.74244e-08	2.00213e-07	0.0959805	0.0174428
chr4:105237303:G:T	ENSG00000168769	Cauchy		1.44227e-08	9.91975e-08	5.8654e-07
chr4:105237305:TACAC:T	ENSG00000168769	AlphaMissense-0.564	0.0001	3.12667e-06	1.49505e-05	2.67707e-06	0.11346	0.0262068
chr4:105237305:TACAC:T	ENSG00000168769	AlphaMissense-0.564	0.001	3.14882e-06	6.95968e-05	2.85044e-06	0.0993508	0.0249772
chr4:105237305:TACAC:T	ENSG00000168769	AlphaMissense-0.564	0.01	3.14882e-06	6.95968e-05	2.85044e-06	0.0993508	0.0249772
chr4:105237305:TACAC:T	ENSG00000168769	LOFTEE-HC;SpliceAI-0.8	0.0001	5.69704e-07	4.96692e-07	8.01204e-05	0.107002	0.021283
chr4:105237305:TACAC:T	ENSG00000168769	LOFTEE-HC;SpliceAI-0.8	0.001	5.69704e-07	4.96692e-07	8.01204e-05	0.107002	0.021283
chr4:105237305:TACAC:T	ENSG00000168769	LOFTEE-HC;SpliceAI-0.8	0.01	5.69704e-07	4.96692e-07	8.01204e-05	0.107002	0.021283
chr4:105237305:TACAC:T	ENSG00000168769	LOFTEE-HC;SpliceAI-0.8;AlphaMissense-0.564	0.0001	3.22036e-09	3.25018e-08	2.39559e-07	0.101065	0.0182844
chr4:105237305:TACAC:T	ENSG00000168769	LOFTEE-HC;SpliceAI-0.8;AlphaMissense-0.564	0.001	6.49268e-09	3.74556e-08	2.01394e-07	0.0959511	0.0174379
chr4:105237305:TACAC:T	ENSG00000168769	LOFTEE-HC;SpliceAI-0.8;AlphaMissense-0.564	0.01	6.49268e-09	3.74556e-08	2.01394e-07	0.0959511	0.0174379
chr4:105237305:TACAC:T	ENSG00000168769	Cauchy		1.4405e-08	9.96682e-08	5.91415e-07
chr4:105237308:A:AC	ENSG00000168769	AlphaMissense-0.564	0.0001	3.12667e-06	1.49505e-05	2.67707e-06	0.11346	0.0262068
chr4:105237308:A:AC	ENSG00000168769	AlphaMissense-0.564	0.001	3.14882e-06	6.95968e-05	2.85044e-06	0.0993508	0.0249772
chr4:105237308:A:AC	ENSG00000168769	AlphaMissense-0.564	0.01	3.14882e-06	6.95968e-05	2.85044e-06	0.0993508	0.0249772
chr4:105237308:A:AC	ENSG00000168769	LOFTEE-HC;SpliceAI-0.8	0.0001	5.69882e-07	5.00385e-07	8.05625e-05	0.106968	0.0212821
chr4:105237308:A:AC	ENSG00000168769	LOFTEE-HC;SpliceAI-0.8	0.001	5.69882e-07	5.00385e-07	8.05625e-05	0.106968	0.0212821
chr4:105237308:A:AC	ENSG00000168769	LOFTEE-HC;SpliceAI-0.8	0.01	5.69882e-07	5.00385e-07	8.05625e-05	0.106968	0.0212821
chr4:105237308:A:AC	ENSG00000168769	LOFTEE-HC;SpliceAI-0.8;AlphaMissense-0.564	0.0001	3.22083e-09	3.27917e-08	2.40216e-07	0.101046	0.0182862
chr4:105237308:A:AC	ENSG00000168769	LOFTEE-HC;SpliceAI-0.8;AlphaMissense-0.564	0.001	6.50228e-09	3.77577e-08	2.02772e-07	0.0959335	0.0174392
chr4:105237308:A:AC	ENSG00000168769	LOFTEE-HC;SpliceAI-0.8;AlphaMissense-0.564	0.01	6.50228e-09	3.77577e-08	2.02772e-07	0.0959335	0.0174392
chr4:105237308:A:AC	ENSG00000168769	Cauchy		1.44166e-08	1.00496e-07	5.94506e-07
chr4:105237319:C:T	ENSG00000168769	AlphaMissense-0.564	0.0001	2.21722e-05	0.000111812	2.32506e-05	0.105742	0.0273702
chr4:105237319:C:T	ENSG00000168769	AlphaMissense-0.564	0.001	2.6893e-05	0.000443679	2.46979e-05	0.0912467	0.0259767
chr4:105237319:C:T	ENSG00000168769	AlphaMissense-0.564	0.01	2.6893e-05	0.000443679	2.46979e-05	0.0912467	0.0259767
chr4:105237319:C:T	ENSG00000168769	LOFTEE-HC;SpliceAI-0.8	0.0001	5.69882e-07	5.00385e-07	8.05625e-05	0.106968	0.0212821
chr4:105237319:C:T	ENSG00000168769	LOFTEE-HC;SpliceAI-0.8	0.001	5.69882e-07	5.00385e-07	8.05625e-05	0.106968	0.0212821
chr4:105237319:C:T	ENSG00000168769	LOFTEE-HC;SpliceAI-0.8	0.01	5.69882e-07	5.00385e-07	8.05625e-05	0.106968	0.0212821
chr4:105237319:C:T	ENSG00000168769	LOFTEE-HC;SpliceAI-0.8;AlphaMissense-0.564	0.0001	1.3487e-08	1.3349e-08	1.26168e-06	0.0981683	0.0172785
chr4:105237319:C:T	ENSG00000168769	LOFTEE-HC;SpliceAI-0.8;AlphaMissense-0.564	0.001	6.27153e-08	6.61402e-08	1.14342e-06	0.0930694	0.0172308
chr4:105237319:C:T	ENSG00000168769	LOFTEE-HC;SpliceAI-0.8;AlphaMissense-0.564	0.01	6.27153e-08	6.61402e-08	1.14342e-06	0.0930694	0.0172308
chr4:105237319:C:T	ENSG00000168769	Cauchy		8.0776e-08	8.09647e-08	3.32969e-06
chr4:105237320:T:C	ENSG00000168769	AlphaMissense-0.564	0.0001	3.12667e-06	1.49505e-05	2.67707e-06	0.11346	0.0262068
chr4:105237320:T:C	ENSG00000168769	AlphaMissense-0.564	0.001	3.14882e-06	6.95968e-05	2.85044e-06	0.0993508	0.0249772
chr4:105237320:T:C	ENSG00000168769	AlphaMissense-0.564	0.01	3.14882e-06	6.95968e-05	2.85044e-06	0.0993508	0.0249772
chr4:105237320:T:C	ENSG00000168769	LOFTEE-HC;SpliceAI-0.8	0.0001	5.69882e-07	5.00385e-07	8.05625e-05	0.106968	0.0212821
chr4:105237320:T:C	ENSG00000168769	LOFTEE-HC;SpliceAI-0.8	0.001	5.69882e-07	5.00385e-07	8.05625e-05	0.106968	0.0212821
chr4:105237320:T:C	ENSG00000168769	LOFTEE-HC;SpliceAI-0.8	0.01	5.69882e-07	5.00385e-07	8.05625e-05	0.106968	0.0212821
chr4:105237320:T:C	ENSG00000168769	LOFTEE-HC;SpliceAI-0.8;AlphaMissense-0.564	0.0001	3.22083e-09	3.27917e-08	2.40216e-07	0.101046	0.0182862
chr4:105237320:T:C	ENSG00000168769	LOFTEE-HC;SpliceAI-0.8;AlphaMissense-0.564	0.001	6.50228e-09	3.77577e-08	2.02772e-07	0.0959335	0.0174392
chr4:105237320:T:C	ENSG00000168769	LOFTEE-HC;SpliceAI-0.8;AlphaMissense-0.564	0.01	6.50228e-09	3.77577e-08	2.02772e-07	0.0959335	0.0174392
chr4:105237320:T:C	ENSG00000168769	Cauchy		1.44166e-08	1.00496e-07	5.94506e-07
chr4:105237321:C:CATAT	ENSG00000168769	AlphaMissense-0.564	0.0001	3.12667e-06	1.49505e-05	2.67707e-06	0.11346	0.0262068
chr4:105237321:C:CATAT	ENSG00000168769	AlphaMissense-0.564	0.001	3.14882e-06	6.95968e-05	2.85044e-06	0.0993508	0.0249772
chr4:105237321:C:CATAT	ENSG00000168769	AlphaMissense-0.564	0.01	3.14882e-06	6.95968e-05	2.85044e-06	0.0993508	0.0249772
chr4:105237321:C:CATAT	ENSG00000168769	LOFTEE-HC;SpliceAI-0.8	0.0001	5.69727e-07	4.9718e-07	8.01938e-05	0.106996	0.0212825
chr4:105237321:C:CATAT	ENSG00000168769	LOFTEE-HC;SpliceAI-0.8	0.001	5.69727e-07	4.9718e-07	8.01938e-05	0.106996	0.0212825
chr4:105237321:C:CATAT	ENSG00000168769	LOFTEE-HC;SpliceAI-0.8	0.01	5.69727e-07	4.9718e-07	8.01938e-05	0.106996	0.0212825
chr4:105237321:C:CATAT	ENSG00000168769	LOFTEE-HC;SpliceAI-0.8;AlphaMissense-0.564	0.0001	3.22041e-09	3.25485e-08	2.39787e-07	0.101061	0.0182845
chr4:105237321:C:CATAT	ENSG00000168769	LOFTEE-HC;SpliceAI-0.8;AlphaMissense-0.564	0.001	6.49419e-09	3.74588e-08	2.01611e-07	0.0959476	0.0174373
chr4:105237321:C:CATAT	ENSG00000168769	LOFTEE-HC;SpliceAI-0.8;AlphaMissense-0.564	0.01	6.49419e-09	3.74588e-08	2.01611e-07	0.0959476	0.0174373
chr4:105237321:C:CATAT	ENSG00000168769	Cauchy		1.44067e-08	9.97284e-08	5.91986e-07
chr4:105237321:C:T	ENSG00000168769	AlphaMissense-0.564	0.0001	3.12667e-06	1.49505e-05	2.67707e-06	0.11346	0.0262068
chr4:105237321:C:T	ENSG00000168769	AlphaMissense-0.564	0.001	3.14882e-06	6.95968e-05	2.85044e-06	0.0993508	0.0249772
chr4:105237321:C:T	ENSG00000168769	AlphaMissense-0.564	0.01	3.14882e-06	6.95968e-05	2.85044e-06	0.0993508	0.0249772
chr4:105237321:C:T	ENSG00000168769	LOFTEE-HC;SpliceAI-0.8	0.0001	5.69577e-07	4.94056e-07	7.9711e-05	0.107039	0.021286
chr4:105237321:C:T	ENSG00000168769	LOFTEE-HC;SpliceAI-0.8	0.001	5.69577e-07	4.94056e-07	7.9711e-05	0.107039	0.021286
chr4:105237321:C:T	ENSG00000168769	LOFTEE-HC;SpliceAI-0.8	0.01	5.69577e-07	4.94056e-07	7.9711e-05	0.107039	0.021286
chr4:105237321:C:T	ENSG00000168769	LOFTEE-HC;SpliceAI-0.8;AlphaMissense-0.564	0.0001	3.23527e-09	3.22463e-08	2.38295e-07	0.101086	0.0182837
chr4:105237321:C:T	ENSG00000168769	LOFTEE-HC;SpliceAI-0.8;AlphaMissense-0.564	0.001	6.48499e-09	3.74383e-08	2.00198e-07	0.0959706	0.0174412
chr4:105237321:C:T	ENSG00000168769	LOFTEE-HC;SpliceAI-0.8;AlphaMissense-0.564	0.01	6.48499e-09	3.74383e-08	2.00198e-07	0.0959706	0.0174412
chr4:105237321:C:T	ENSG00000168769	Cauchy		1.44295e-08	9.93374e-08	5.88257e-07
chr4:105237323:A:G	ENSG00000168769	AlphaMissense-0.564	0.0001	3.12667e-06	1.49505e-05	2.67707e-06	0.11346	0.0262068
chr4:105237323:A:G	ENSG00000168769	AlphaMissense-0.564	0.001	3.14882e-06	6.95968e-05	2.85044e-06	0.0993508	0.0249772
chr4:105237323:A:G	ENSG00000168769	AlphaMissense-0.564	0.01	3.14882e-06	6.95968e-05	2.85044e-06	0.0993508	0.0249772
chr4:105237323:A:G	ENSG00000168769	LOFTEE-HC;SpliceAI-0.8	0.0001	5.69882e-07	5.00385e-07	8.05625e-05	0.106968	0.0212821
chr4:105237323:A:G	ENSG00000168769	LOFTEE-HC;SpliceAI-0.8	0.001	5.69882e-07	5.00385e-07	8.05625e-05	0.106968	0.0212821
chr4:105237323:A:G	ENSG00000168769	LOFTEE-HC;SpliceAI-0.8	0.01	5.69882e-07	5.00385e-07	8.05625e-05	0.106968	0.0212821
chr4:105237323:A:G	ENSG00000168769	LOFTEE-HC;SpliceAI-0.8;AlphaMissense-0.564	0.0001	3.22083e-09	3.27917e-08	2.40216e-07	0.101046	0.0182862
chr4:105237323:A:G	ENSG00000168769	LOFTEE-HC;SpliceAI-0.8;AlphaMissense-0.564	0.001	6.50228e-09	3.77577e-08	2.02772e-07	0.0959335	0.0174392
chr4:105237323:A:G	ENSG00000168769	LOFTEE-HC;SpliceAI-0.8;AlphaMissense-0.564	0.01	6.50228e-09	3.77577e-08	2.02772e-07	0.0959335	0.0174392
chr4:105237323:A:G	ENSG00000168769	Cauchy		1.44166e-08	1.00496e-07	5.94506e-07
chr4:105237325:A:G	ENSG00000168769	AlphaMissense-0.564	0.0001	3.12387e-06	1.46615e-05	2.61242e-06	0.113618	0.0262173
chr4:105237325:A:G	ENSG00000168769	AlphaMissense-0.564	0.001	3.14079e-06	6.8479e-05	2.78621e-06	0.0994839	0.0249865
chr4:105237325:A:G	ENSG00000168769	AlphaMissense-0.564	0.01	3.14079e-06	6.8479e-05	2.78621e-06	0.0994839	0.0249865
chr4:105237325:A:G	ENSG00000168769	LOFTEE-HC;SpliceAI-0.8	0.0001	5.69882e-07	5.00385e-07	8.05625e-05	0.106968	0.0212821
chr4:105237325:A:G	ENSG00000168769	LOFTEE-HC;SpliceAI-0.8	0.001	5.69882e-07	5.00385e-07	8.05625e-05	0.106968	0.0212821
chr4:105237325:A:G	ENSG00000168769	LOFTEE-HC;SpliceAI-0.8	0.01	5.69882e-07	5.00385e-07	8.05625e-05	0.106968	0.0212821
chr4:105237325:A:G	ENSG00000168769	LOFTEE-HC;SpliceAI-0.8;AlphaMissense-0.564	0.0001	3.23493e-09	3.21686e-08	2.37913e-07	0.101087	0.0182824
chr4:105237325:A:G	ENSG00000168769	LOFTEE-HC;SpliceAI-0.8;AlphaMissense-0.564	0.001	6.48275e-09	3.74323e-08	2.00715e-07	0.095972	0.0174413
chr4:105237325:A:G	ENSG00000168769	LOFTEE-HC;SpliceAI-0.8;AlphaMissense-0.564	0.01	6.48275e-09	3.74323e-08	2.00715e-07	0.095972	0.0174413
chr4:105237325:A:G	ENSG00000168769	Cauchy		1.44264e-08	9.93281e-08	5.88026e-07
chr4:105237329:T:C	ENSG00000168769	AlphaMissense-0.564	0.0001	3.12667e-06	1.49505e-05	2.67707e-06	0.11346	0.0262068
chr4:105237329:T:C	ENSG00000168769	AlphaMissense-0.564	0.001	3.14882e-06	6.95968e-05	2.85044e-06	0.0993508	0.0249772
chr4:105237329:T:C	ENSG00000168769	AlphaMissense-0.564	0.01	3.14882e-06	6.95968e-05	2.85044e-06	0.0993508	0.0249772
chr4:105237329:T:C	ENSG00000168769	LOFTEE-HC;SpliceAI-0.8	0.0001	5.69882e-07	5.00385e-07	8.05625e-05	0.106968	0.0212821
chr4:105237329:T:C	ENSG00000168769	LOFTEE-HC;SpliceAI-0.8	0.001	5.69882e-07	5.00385e-07	8.05625e-05	0.106968	0.0212821
chr4:105237329:T:C	ENSG00000168769	LOFTEE-HC;SpliceAI-0.8	0.01	5.69882e-07	5.00385e-07	8.05625e-05	0.106968	0.0212821
chr4:105237329:T:C	ENSG00000168769	LOFTEE-HC;SpliceAI-0.8;AlphaMissense-0.564	0.0001	3.22083e-09	3.27917e-08	2.40216e-07	0.101046	0.0182862
chr4:105237329:T:C	ENSG00000168769	LOFTEE-HC;SpliceAI-0.8;AlphaMissense-0.564	0.001	6.50228e-09	3.77577e-08	2.02772e-07	0.0959335	0.0174392
chr4:105237329:T:C	ENSG00000168769	LOFTEE-HC;SpliceAI-0.8;AlphaMissense-0.564	0.01	6.50228e-09	3.77577e-08	2.02772e-07	0.0959335	0.0174392
chr4:105237329:T:C	ENSG00000168769	Cauchy		1.44166e-08	1.00496e-07	5.94506e-07
chr4:105237331:T:C	ENSG00000168769	AlphaMissense-0.564	0.0001	3.12474e-06	1.47626e-05	2.63597e-06	0.113565	0.0262142
chr4:105237331:T:C	ENSG00000168769	AlphaMissense-0.564	0.001	3.14197e-06	6.88739e-05	2.80848e-06	0.0994387	0.0249837
chr4:105237331:T:C	ENSG00000168769	AlphaMissense-0.564	0.01	3.14197e-06	6.88739e-05	2.80848e-06	0.0994387	0.0249837
chr4:105237331:T:C	ENSG00000168769	LOFTEE-HC;SpliceAI-0.8	0.0001	5.69882e-07	5.00385e-07	8.05625e-05	0.106968	0.0212821
chr4:105237331:T:C	ENSG00000168769	LOFTEE-HC;SpliceAI-0.8	0.001	5.69882e-07	5.00385e-07	8.05625e-05	0.106968	0.0212821
chr4:105237331:T:C	ENSG00000168769	LOFTEE-HC;SpliceAI-0.8	0.01	5.69882e-07	5.00385e-07	8.05625e-05	0.106968	0.0212821
chr4:105237331:T:C	ENSG00000168769	LOFTEE-HC;SpliceAI-0.8;AlphaMissense-0.564	0.0001	3.22024e-09	3.23836e-08	2.38975e-07	0.101075	0.0182841
chr4:105237331:T:C	ENSG00000168769	LOFTEE-HC;SpliceAI-0.8;AlphaMissense-0.564	0.001	6.48904e-09	3.74477e-08	2.00842e-07	0.0959602	0.0174394
chr4:105237331:T:C	ENSG00000168769	LOFTEE-HC;SpliceAI-0.8;AlphaMissense-0.564	0.01	6.48904e-09	3.74477e-08	2.00842e-07	0.0959602	0.0174394
chr4:105237331:T:C	ENSG00000168769	Cauchy		1.44007e-08	9.95797e-08	5.89339e-07
chr4:105237332:C:A	ENSG00000168769	AlphaMissense-0.564	0.0001	3.12579e-06	1.48644e-05	2.65857e-06	0.113504	0.0262093
chr4:105237332:C:A	ENSG00000168769	AlphaMissense-0.564	0.001	3.14773e-06	6.92621e-05	2.83154e-06	0.0993881	0.0249794
chr4:105237332:C:A	ENSG00000168769	AlphaMissense-0.564	0.01	3.14773e-06	6.92621e-05	2.83154e-06	0.0993881	0.0249794
chr4:105237332:C:A	ENSG00000168769	LOFTEE-HC;SpliceAI-0.8	0.0001	5.69882e-07	5.00385e-07	8.05625e-05	0.106968	0.0212821
chr4:105237332:C:A	ENSG00000168769	LOFTEE-HC;SpliceAI-0.8	0.001	5.69882e-07	5.00385e-07	8.05625e-05	0.106968	0.0212821
chr4:105237332:C:A	ENSG00000168769	LOFTEE-HC;SpliceAI-0.8	0.01	5.69882e-07	5.00385e-07	8.05625e-05	0.106968	0.0212821
chr4:105237332:C:A	ENSG00000168769	LOFTEE-HC;SpliceAI-0.8;AlphaMissense-0.564	0.0001	3.22048e-09	3.26034e-08	2.39277e-07	0.101057	0.0182847
chr4:105237332:C:A	ENSG00000168769	LOFTEE-HC;SpliceAI-0.8;AlphaMissense-0.564	0.001	6.496e-09	3.74625e-08	2.01876e-07	0.0959434	0.0174366
chr4:105237332:C:A	ENSG00000168769	LOFTEE-HC;SpliceAI-0.8;AlphaMissense-0.564	0.01	6.496e-09	3.74625e-08	2.01876e-07	0.0959434	0.0174366
chr4:105237332:C:A	ENSG00000168769	Cauchy		1.44089e-08	9.98337e-08	5.9187e-07
chr4:105237334:C:T	ENSG00000168769	AlphaMissense-0.564	0.0001	3.12513e-06	1.48002e-05	2.64435e-06	0.113543	0.0262124
chr4:105237334:C:T	ENSG00000168769	AlphaMissense-0.564	0.001	3.14247e-06	6.90185e-05	2.81703e-06	0.0994199	0.0249821
chr4:105237334:C:T	ENSG00000168769	AlphaMissense-0.564	0.01	3.14247e-06	6.90185e-05	2.81703e-06	0.0994199	0.0249821
chr4:105237334:C:T	ENSG00000168769	LOFTEE-HC;SpliceAI-0.8	0.0001	5.69882e-07	5.00385e-07	8.05625e-05	0.106968	0.0212821
chr4:105237334:C:T	ENSG00000168769	LOFTEE-HC;SpliceAI-0.8	0.001	5.69882e-07	5.00385e-07	8.05625e-05	0.106968	0.0212821
chr4:105237334:C:T	ENSG00000168769	LOFTEE-HC;SpliceAI-0.8	0.01	5.69882e-07	5.00385e-07	8.05625e-05	0.106968	0.0212821
chr4:105237334:C:T	ENSG00000168769	LOFTEE-HC;SpliceAI-0.8;AlphaMissense-0.564	0.0001	3.22032e-09	3.24659e-08	2.39381e-07	0.101068	0.0182843
chr4:105237334:C:T	ENSG00000168769	LOFTEE-HC;SpliceAI-0.8;AlphaMissense-0.564	0.001	6.49158e-09	3.74533e-08	2.01226e-07	0.095954	0.0174384
chr4:105237334:C:T	ENSG00000168769	LOFTEE-HC;SpliceAI-0.8;AlphaMissense-0.564	0.01	6.49158e-09	3.74533e-08	2.01226e-07	0.095954	0.0174384
chr4:105237334:C:T	ENSG00000168769	Cauchy		1.44037e-08	9.96751e-08	5.90479e-07
chr4:105237339:T:G	ENSG00000168769	AlphaMissense-0.564	0.0001	3.12361e-06	1.46293e-05	2.6046e-06	0.113646	0.0262208
chr4:105237339:T:G	ENSG00000168769	AlphaMissense-0.564	0.001	3.14035e-06	6.83662e-05	2.77765e-06	0.0995055	0.0249895
chr4:105237339:T:G	ENSG00000168769	AlphaMissense-0.564	0.01	3.14035e-06	6.83662e-05	2.77765e-06	0.0995055	0.0249895
chr4:105237339:T:G	ENSG00000168769	LOFTEE-HC;SpliceAI-0.8	0.0001	5.69882e-07	5.00385e-07	8.05625e-05	0.106968	0.0212821
chr4:105237339:T:G	ENSG00000168769	LOFTEE-HC;SpliceAI-0.8	0.001	5.69882e-07	5.00385e-07	8.05625e-05	0.106968	0.0212821
chr4:105237339:T:G	ENSG00000168769	LOFTEE-HC;SpliceAI-0.8	0.01	5.69882e-07	5.00385e-07	8.05625e-05	0.106968	0.0212821
chr4:105237339:T:G	ENSG00000168769	LOFTEE-HC;SpliceAI-0.8;AlphaMissense-0.564	0.0001	3.23504e-09	3.20979e-08	2.37566e-07	0.101099	0.0182832
chr4:105237339:T:G	ENSG00000168769	LOFTEE-HC;SpliceAI-0.8;AlphaMissense-0.564	0.001	6.48081e-09	3.74276e-08	2.00395e-07	0.0959819	0.0174431
chr4:105237339:T:G	ENSG00000168769	LOFTEE-HC;SpliceAI-0.8;AlphaMissense-0.564	0.01	6.48081e-09	3.74276e-08	2.00395e-07	0.0959819	0.0174431
chr4:105237339:T:G	ENSG00000168769	Cauchy		1.44245e-08	9.92456e-08	5.87052e-07
chr4:105237341:C:A	ENSG00000168769	AlphaMissense-0.564	0.0001	3.12667e-06	1.49505e-05	2.67707e-06	0.11346	0.0262068
chr4:105237341:C:A	ENSG00000168769	AlphaMissense-0.564	0.001	3.14882e-06	6.95968e-05	2.85044e-06	0.0993508	0.0249772
chr4:105237341:C:A	ENSG00000168769	AlphaMissense-0.564	0.01	3.14882e-06	6.95968e-05	2.85044e-06	0.0993508	0.0249772
chr4:105237341:C:A	ENSG00000168769	LOFTEE-HC;SpliceAI-0.8	0.0001	5.69682e-07	4.96233e-07	8.00504e-05	0.107009	0.0212836
chr4:105237341:C:A	ENSG00000168769	LOFTEE-HC;SpliceAI-0.8	0.001	5.69682e-07	4.96233e-07	8.00504e-05	0.107009	0.0212836
chr4:105237341:C:A	ENSG00000168769	LOFTEE-HC;SpliceAI-0.8	0.01	5.69682e-07	4.96233e-07	8.00504e-05	0.107009	0.0212836
chr4:105237341:C:A	ENSG00000168769	LOFTEE-HC;SpliceAI-0.8;AlphaMissense-0.564	0.0001	3.22032e-09	3.24572e-08	2.39334e-07	0.101069	0.0182843
chr4:105237341:C:A	ENSG00000168769	LOFTEE-HC;SpliceAI-0.8;AlphaMissense-0.564	0.001	6.49129e-09	3.74527e-08	2.01183e-07	0.0959548	0.0174385
chr4:105237341:C:A	ENSG00000168769	LOFTEE-HC;SpliceAI-0.8;AlphaMissense-0.564	0.01	6.49129e-09	3.74527e-08	2.01183e-07	0.0959548	0.0174385
chr4:105237341:C:A	ENSG00000168769	Cauchy		1.44033e-08	9.96107e-08	5.90856e-07
chr4:105237341:C:T	ENSG00000168769	AlphaMissense-0.564	0.0001	3.12667e-06	1.49505e-05	2.67707e-06	0.11346	0.0262068
chr4:105237341:C:T	ENSG00000168769	AlphaMissense-0.564	0.001	3.14882e-06	6.95968e-05	2.85044e-06	0.0993508	0.0249772
chr4:105237341:C:T	ENSG00000168769	AlphaMissense-0.564	0.01	3.14882e-06	6.95968e-05	2.85044e-06	0.0993508	0.0249772
chr4:105237341:C:T	ENSG00000168769	LOFTEE-HC;SpliceAI-0.8	0.0001	5.69882e-07	5.00385e-07	8.05625e-05	0.106968	0.0212821
chr4:105237341:C:T	ENSG00000168769	LOFTEE-HC;SpliceAI-0.8	0.001	5.69882e-07	5.00385e-07	8.05625e-05	0.106968	0.0212821
chr4:105237341:C:T	ENSG00000168769	LOFTEE-HC;SpliceAI-0.8	0.01	5.69882e-07	5.00385e-07	8.05625e-05	0.106968	0.0212821
chr4:105237341:C:T	ENSG00000168769	LOFTEE-HC;SpliceAI-0.8;AlphaMissense-0.564	0.0001	3.22083e-09	3.27917e-08	2.40216e-07	0.101046	0.0182862
chr4:105237341:C:T	ENSG00000168769	LOFTEE-HC;SpliceAI-0.8;AlphaMissense-0.564	0.001	6.50228e-09	3.77577e-08	2.02772e-07	0.0959335	0.0174392
chr4:105237341:C:T	ENSG00000168769	LOFTEE-HC;SpliceAI-0.8;AlphaMissense-0.564	0.01	6.50228e-09	3.77577e-08	2.02772e-07	0.0959335	0.0174392
chr4:105237341:C:T	ENSG00000168769	Cauchy		1.44166e-08	1.00496e-07	5.94506e-07
chr4:105237346:G:A	ENSG00000168769	AlphaMissense-0.564	0.0001	1.99655e-06	1.36877e-05	2.39209e-06	0.114209	0.0262621
chr4:105237346:G:A	ENSG00000168769	AlphaMissense-0.564	0.001	3.13051e-06	6.47074e-05	2.56556e-06	0.0999758	0.0250255
chr4:105237346:G:A	ENSG00000168769	AlphaMissense-0.564	0.01	3.13051e-06	6.47074e-05	2.56556e-06	0.0999758	0.0250255
chr4:105237346:G:A	ENSG00000168769	LOFTEE-HC;SpliceAI-0.8	0.0001	5.69882e-07	5.00385e-07	8.05625e-05	0.106968	0.0212821
chr4:105237346:G:A	ENSG00000168769	LOFTEE-HC;SpliceAI-0.8	0.001	5.69882e-07	5.00385e-07	8.05625e-05	0.106968	0.0212821
chr4:105237346:G:A	ENSG00000168769	LOFTEE-HC;SpliceAI-0.8	0.01	5.69882e-07	5.00385e-07	8.05625e-05	0.106968	0.0212821
chr4:105237346:G:A	ENSG00000168769	LOFTEE-HC;SpliceAI-0.8;AlphaMissense-0.564	0.0001	3.25436e-09	2.74386e-08	2.31112e-07	0.101207	0.0182123
chr4:105237346:G:A	ENSG00000168769	LOFTEE-HC;SpliceAI-0.8;AlphaMissense-0.564	0.001	6.44905e-09	3.69516e-08	1.93517e-07	0.0960827	0.0174542
chr4:105237346:G:A	ENSG00000168769	LOFTEE-HC;SpliceAI-0.8;AlphaMissense-0.564	0.01	6.44905e-09	3.69516e-08	1.93517e-07	0.0960827	0.0174542
chr4:105237346:G:A	ENSG00000168769	Cauchy		1.44275e-08	9.31009e-08	5.66153e-07
chr4:105237346:GTGT:G	ENSG00000168769	AlphaMissense-0.564	0.0001	3.12667e-06	1.49505e-05	2.67707e-06	0.11346	0.0262068
chr4:105237346:GTGT:G	ENSG00000168769	AlphaMissense-0.564	0.001	3.14882e-06	6.95968e-05	2.85044e-06	0.0993508	0.0249772
chr4:105237346:GTGT:G	ENSG00000168769	AlphaMissense-0.564	0.01	3.14882e-06	6.95968e-05	2.85044e-06	0.0993508	0.0249772
chr4:105237346:GTGT:G	ENSG00000168769	LOFTEE-HC;SpliceAI-0.8	0.0001	5.69629e-07	4.95036e-07	7.98628e-05	0.107025	0.0212849
chr4:105237346:GTGT:G	ENSG00000168769	LOFTEE-HC;SpliceAI-0.8	0.001	5.69629e-07	4.95036e-07	7.98628e-05	0.107025	0.0212849
chr4:105237346:GTGT:G	ENSG00000168769	LOFTEE-HC;SpliceAI-0.8	0.01	5.69629e-07	4.95036e-07	7.98628e-05	0.107025	0.0212849
chr4:105237346:GTGT:G	ENSG00000168769	LOFTEE-HC;SpliceAI-0.8;AlphaMissense-0.564	0.0001	3.23541e-09	3.23431e-08	2.38769e-07	0.101078	0.0182839
chr4:105237346:GTGT:G	ENSG00000168769	LOFTEE-HC;SpliceAI-0.8;AlphaMissense-0.564	0.001	6.48778e-09	3.74448e-08	2.00644e-07	0.0959633	0.0174399
chr4:105237346:GTGT:G	ENSG00000168769	LOFTEE-HC;SpliceAI-0.8;AlphaMissense-0.564	0.01	6.48778e-09	3.74448e-08	2.00644e-07	0.0959633	0.0174399
chr4:105237346:GTGT:G	ENSG00000168769	Cauchy		1.44329e-08	9.94628e-08	5.89436e-07
chr4:105237352:G:A	ENSG00000168769	AlphaMissense-0.564	0.0001	3.12667e-06	1.49505e-05	2.67707e-06	0.11346	0.0262068
chr4:105237352:G:A	ENSG00000168769	AlphaMissense-0.564	0.001	3.14882e-06	6.95968e-05	2.85044e-06	0.0993508	0.0249772
chr4:105237352:G:A	ENSG00000168769	AlphaMissense-0.564	0.01	3.14882e-06	6.95968e-05	2.85044e-06	0.0993508	0.0249772
chr4:105237352:G:A	ENSG00000168769	LOFTEE-HC;SpliceAI-0.8	0.0001	5.68638e-07	4.72686e-07	7.70521e-05	0.107268	0.0212956
chr4:105237352:G:A	ENSG00000168769	LOFTEE-HC;SpliceAI-0.8	0.001	5.68638e-07	4.72686e-07	7.70521e-05	0.107268	0.0212956
chr4:105237352:G:A	ENSG00000168769	LOFTEE-HC;SpliceAI-0.8	0.01	5.68638e-07	4.72686e-07	7.70521e-05	0.107268	0.0212956
chr4:105237352:G:A	ENSG00000168769	LOFTEE-HC;SpliceAI-0.8;AlphaMissense-0.564	0.0001	3.25426e-09	2.73642e-08	2.30737e-07	0.101212	0.0182118
chr4:105237352:G:A	ENSG00000168769	LOFTEE-HC;SpliceAI-0.8;AlphaMissense-0.564	0.001	6.44763e-09	3.69436e-08	1.94067e-07	0.0960879	0.0174551
chr4:105237352:G:A	ENSG00000168769	LOFTEE-HC;SpliceAI-0.8;AlphaMissense-0.564	0.01	6.44763e-09	3.69436e-08	1.94067e-07	0.0960879	0.0174551
chr4:105237352:G:A	ENSG00000168769	Cauchy		1.44298e-08	9.2666e-08	5.71292e-07
chr4:105237352:G:C	ENSG00000168769	AlphaMissense-0.564	0.0001	3.12667e-06	1.49505e-05	2.67707e-06	0.11346	0.0262068
chr4:105237352:G:C	ENSG00000168769	AlphaMissense-0.564	0.001	3.14882e-06	6.95968e-05	2.85044e-06	0.0993508	0.0249772
chr4:105237352:G:C	ENSG00000168769	AlphaMissense-0.564	0.01	3.14882e-06	6.95968e-05	2.85044e-06	0.0993508	0.0249772
chr4:105237352:G:C	ENSG00000168769	LOFTEE-HC;SpliceAI-0.8	0.0001	5.69882e-07	5.00385e-07	8.05625e-05	0.106968	0.0212821
chr4:105237352:G:C	ENSG00000168769	LOFTEE-HC;SpliceAI-0.8	0.001	5.69882e-07	5.00385e-07	8.05625e-05	0.106968	0.0212821
chr4:105237352:G:C	ENSG00000168769	LOFTEE-HC;SpliceAI-0.8	0.01	5.69882e-07	5.00385e-07	8.05625e-05	0.106968	0.0212821
chr4:105237352:G:C	ENSG00000168769	LOFTEE-HC;SpliceAI-0.8;AlphaMissense-0.564	0.0001	3.22083e-09	3.27917e-08	2.40216e-07	0.101046	0.0182862
chr4:105237352:G:C	ENSG00000168769	LOFTEE-HC;SpliceAI-0.8;AlphaMissense-0.564	0.001	6.50228e-09	3.77577e-08	2.02772e-07	0.0959335	0.0174392
chr4:105237352:G:C	ENSG00000168769	LOFTEE-HC;SpliceAI-0.8;AlphaMissense-0.564	0.01	6.50228e-09	3.77577e-08	2.02772e-07	0.0959335	0.0174392
chr4:105237352:G:C	ENSG00000168769	Cauchy		1.44166e-08	1.00496e-07	5.94506e-07
chr4:105237352:G:GT	ENSG00000168769	AlphaMissense-0.564	0.0001	3.12667e-06	1.49505e-05	2.67707e-06	0.11346	0.0262068
chr4:105237352:G:GT	ENSG00000168769	AlphaMissense-0.564	0.001	3.14882e-06	6.95968e-05	2.85044e-06	0.0993508	0.0249772
chr4:105237352:G:GT	ENSG00000168769	AlphaMissense-0.564	0.01	3.14882e-06	6.95968e-05	2.85044e-06	0.0993508	0.0249772
chr4:105237352:G:GT	ENSG00000168769	LOFTEE-HC;SpliceAI-0.8	0.0001	5.69385e-07	4.897e-07	7.92014e-05	0.10708	0.021287
chr4:105237352:G:GT	ENSG00000168769	LOFTEE-HC;SpliceAI-0.8	0.001	5.69385e-07	4.897e-07	7.92014e-05	0.10708	0.021287
chr4:105237352:G:GT	ENSG00000168769	LOFTEE-HC;SpliceAI-0.8	0.01	5.69385e-07	4.897e-07	7.92014e-05	0.10708	0.021287
chr4:105237352:G:GT	ENSG00000168769	LOFTEE-HC;SpliceAI-0.8;AlphaMissense-0.564	0.0001	3.23457e-09	3.03311e-08	2.36656e-07	0.101109	0.0182523
chr4:105237352:G:GT	ENSG00000168769	LOFTEE-HC;SpliceAI-0.8;AlphaMissense-0.564	0.001	6.47557e-09	3.74136e-08	1.99525e-07	0.0959916	0.0174446
chr4:105237352:G:GT	ENSG00000168769	LOFTEE-HC;SpliceAI-0.8;AlphaMissense-0.564	0.01	6.47557e-09	3.74136e-08	1.99525e-07	0.0959916	0.0174446
chr4:105237352:G:GT	ENSG00000168769	Cauchy		1.44176e-08	9.71421e-08	5.85844e-07
chr4:105237353:T:C	ENSG00000168769	AlphaMissense-0.564	0.0001	3.12667e-06	1.49505e-05	2.67707e-06	0.11346	0.0262068
chr4:105237353:T:C	ENSG00000168769	AlphaMissense-0.564	0.001	3.14882e-06	6.95968e-05	2.85044e-06	0.0993508	0.0249772
chr4:105237353:T:C	ENSG00000168769	AlphaMissense-0.564	0.01	3.14882e-06	6.95968e-05	2.85044e-06	0.0993508	0.0249772
chr4:105237353:T:C	ENSG00000168769	LOFTEE-HC;SpliceAI-0.8	0.0001	5.69701e-07	4.96631e-07	8.01116e-05	0.107003	0.0212831
chr4:105237353:T:C	ENSG00000168769	LOFTEE-HC;SpliceAI-0.8	0.001	5.69701e-07	4.96631e-07	8.01116e-05	0.107003	0.0212831
chr4:105237353:T:C	ENSG00000168769	LOFTEE-HC;SpliceAI-0.8	0.01	5.69701e-07	4.96631e-07	8.01116e-05	0.107003	0.0212831
chr4:105237353:T:C	ENSG00000168769	LOFTEE-HC;SpliceAI-0.8;AlphaMissense-0.564	0.0001	3.22036e-09	3.2495e-08	2.39527e-07	0.101066	0.0182844
chr4:105237353:T:C	ENSG00000168769	LOFTEE-HC;SpliceAI-0.8;AlphaMissense-0.564	0.001	6.49249e-09	3.74552e-08	2.01366e-07	0.0959517	0.017438
chr4:105237353:T:C	ENSG00000168769	LOFTEE-HC;SpliceAI-0.8;AlphaMissense-0.564	0.01	6.49249e-09	3.74552e-08	2.01366e-07	0.0959517	0.017438
chr4:105237353:T:C	ENSG00000168769	Cauchy		1.44048e-08	9.96596e-08	5.91339e-07
chr4:105240538:A:G	ENSG00000168769	AlphaMissense-0.564	0.0001	3.12667e-06	1.49505e-05	2.67707e-06	0.11346	0.0262068
chr4:105240538:A:G	ENSG00000168769	AlphaMissense-0.564	0.001	3.14882e-06	6.95968e-05	2.85044e-06	0.0993508	0.0249772
chr4:105240538:A:G	ENSG00000168769	AlphaMissense-0.564	0.01	3.14882e-06	6.95968e-05	2.85044e-06	0.0993508	0.0249772
chr4:105240538:A:G	ENSG00000168769	LOFTEE-HC;SpliceAI-0.8	0.0001	1.24818e-05	1.10627e-05	0.000112405	0.100109	0.0227764
chr4:105240538:A:G	ENSG00000168769	LOFTEE-HC;SpliceAI-0.8	0.001	1.24818e-05	1.10627e-05	0.000112405	0.100109	0.0227764
chr4:105240538:A:G	ENSG00000168769	LOFTEE-HC;SpliceAI-0.8	0.01	1.24818e-05	1.10627e-05	0.000112405	0.100109	0.0227764
chr4:105240538:A:G	ENSG00000168769	LOFTEE-HC;SpliceAI-0.8;AlphaMissense-0.564	0.0001	1.33522e-07	1.0183e-07	2.60685e-07	0.0961732	0.018066
chr4:105240538:A:G	ENSG00000168769	LOFTEE-HC;SpliceAI-0.8;AlphaMissense-0.564	0.001	1.35846e-07	2.65774e-07	2.10505e-07	0.0908623	0.0176561
chr4:105240538:A:G	ENSG00000168769	LOFTEE-HC;SpliceAI-0.8;AlphaMissense-0.564	0.01	1.35846e-07	2.65774e-07	2.10505e-07	0.0908623	0.0176561
chr4:105240538:A:G	ENSG00000168769	Cauchy		3.84495e-07	5.08122e-07	6.23317e-07
chr4:105241337:A:C	ENSG00000168769	AlphaMissense-0.564	0.0001	3.12667e-06	1.49505e-05	2.67707e-06	0.11346	0.0262068
chr4:105241337:A:C	ENSG00000168769	AlphaMissense-0.564	0.001	3.14882e-06	6.95968e-05	2.85044e-06	0.0993508	0.0249772
chr4:105241337:A:C	ENSG00000168769	AlphaMissense-0.564	0.01	3.14882e-06	6.95968e-05	2.85044e-06	0.0993508	0.0249772
chr4:105241337:A:C	ENSG00000168769	LOFTEE-HC;SpliceAI-0.8	0.0001	5.69251e-07	4.86789e-07	7.87606e-05	0.107121	0.0212902
chr4:105241337:A:C	ENSG00000168769	LOFTEE-HC;SpliceAI-0.8	0.001	5.69251e-07	4.86789e-07	7.87606e-05	0.107121	0.0212902
chr4:105241337:A:C	ENSG00000168769	LOFTEE-HC;SpliceAI-0.8	0.01	5.69251e-07	4.86789e-07	7.87606e-05	0.107121	0.0212902
chr4:105241337:A:C	ENSG00000168769	LOFTEE-HC;SpliceAI-0.8;AlphaMissense-0.564	0.0001	3.23422e-09	3.0049e-08	2.35305e-07	0.101132	0.018251
chr4:105241337:A:C	ENSG00000168769	LOFTEE-HC;SpliceAI-0.8;AlphaMissense-0.564	0.001	6.46839e-09	3.73926e-08	1.98248e-07	0.0960128	0.0174482
chr4:105241337:A:C	ENSG00000168769	LOFTEE-HC;SpliceAI-0.8;AlphaMissense-0.564	0.01	6.46839e-09	3.73926e-08	1.98248e-07	0.0960128	0.0174482
chr4:105241337:A:C	ENSG00000168769	Cauchy		1.44089e-08	9.67494e-08	5.82469e-07
chr4:105241337:A:G	ENSG00000168769	AlphaMissense-0.564	0.0001	3.12667e-06	1.49505e-05	2.67707e-06	0.11346	0.0262068
chr4:105241337:A:G	ENSG00000168769	AlphaMissense-0.564	0.001	3.14882e-06	6.95968e-05	2.85044e-06	0.0993508	0.0249772
chr4:105241337:A:G	ENSG00000168769	AlphaMissense-0.564	0.01	3.14882e-06	6.95968e-05	2.85044e-06	0.0993508	0.0249772
chr4:105241337:A:G	ENSG00000168769	LOFTEE-HC;SpliceAI-0.8	0.0001	5.69688e-07	4.96367e-07	8.00695e-05	0.107007	0.0212834
chr4:105241337:A:G	ENSG00000168769	LOFTEE-HC;SpliceAI-0.8	0.001	5.69688e-07	4.96367e-07	8.00695e-05	0.107007	0.0212834
chr4:105241337:A:G	ENSG00000168769	LOFTEE-HC;SpliceAI-0.8	0.01	5.69688e-07	4.96367e-07	8.00695e-05	0.107007	0.0212834
chr4:105241337:A:G	ENSG00000168769	LOFTEE-HC;SpliceAI-0.8;AlphaMissense-0.564	0.0001	3.22032e-09	3.24698e-08	2.39399e-07	0.101068	0.0182843
chr4:105241337:A:G	ENSG00000168769	LOFTEE-HC;SpliceAI-0.8;AlphaMissense-0.564	0.001	6.49171e-09	3.74536e-08	2.01245e-07	0.0959535	0.0174383
chr4:105241337:A:G	ENSG00000168769	LOFTEE-HC;SpliceAI-0.8;AlphaMissense-0.564	0.01	6.49171e-09	3.74536e-08	2.01245e-07	0.0959535	0.0174383
chr4:105241337:A:G	ENSG00000168769	Cauchy		1.44038e-08	9.96271e-08	5.9102e-07
chr4:105241338:G:A	ENSG00000168769	AlphaMissense-0.564	0.0001	3.12667e-06	1.49505e-05	2.67707e-06	0.11346	0.0262068
chr4:105241338:G:A	ENSG00000168769	AlphaMissense-0.564	0.001	3.14882e-06	6.95968e-05	2.85044e-06	0.0993508	0.0249772
chr4:105241338:G:A	ENSG00000168769	AlphaMissense-0.564	0.01	3.14882e-06	6.95968e-05	2.85044e-06	0.0993508	0.0249772
chr4:105241338:G:A	ENSG00000168769	LOFTEE-HC;SpliceAI-0.8	0.0001	5.69484e-07	4.92047e-07	7.93989e-05	0.107062	0.0212873
chr4:105241338:G:A	ENSG00000168769	LOFTEE-HC;SpliceAI-0.8	0.001	5.69484e-07	4.92047e-07	7.93989e-05	0.107062	0.0212873
chr4:105241338:G:A	ENSG00000168769	LOFTEE-HC;SpliceAI-0.8	0.01	5.69484e-07	4.92047e-07	7.93989e-05	0.107062	0.0212873
chr4:105241338:G:A	ENSG00000168769	LOFTEE-HC;SpliceAI-0.8;AlphaMissense-0.564	0.0001	3.23475e-09	3.20354e-08	2.37262e-07	0.101098	0.018282
chr4:105241338:G:A	ENSG00000168769	LOFTEE-HC;SpliceAI-0.8;AlphaMissense-0.564	0.001	6.4793e-09	3.74235e-08	2.00115e-07	0.0959817	0.017443
chr4:105241338:G:A	ENSG00000168769	LOFTEE-HC;SpliceAI-0.8;AlphaMissense-0.564	0.01	6.4793e-09	3.74235e-08	2.00115e-07	0.0959817	0.017443
chr4:105241338:G:A	ENSG00000168769	Cauchy		1.44221e-08	9.9064e-08	5.87392e-07
chr4:105241338:G:C	ENSG00000168769	AlphaMissense-0.564	0.0001	3.12667e-06	1.49505e-05	2.67707e-06	0.11346	0.0262068
chr4:105241338:G:C	ENSG00000168769	AlphaMissense-0.564	0.001	3.14882e-06	6.95968e-05	2.85044e-06	0.0993508	0.0249772
chr4:105241338:G:C	ENSG00000168769	AlphaMissense-0.564	0.01	3.14882e-06	6.95968e-05	2.85044e-06	0.0993508	0.0249772
chr4:105241338:G:C	ENSG00000168769	LOFTEE-HC;SpliceAI-0.8	0.0001	5.69676e-07	4.9611e-07	8.00298e-05	0.10701	0.0212837
chr4:105241338:G:C	ENSG00000168769	LOFTEE-HC;SpliceAI-0.8	0.001	5.69676e-07	4.9611e-07	8.00298e-05	0.10701	0.0212837
chr4:105241338:G:C	ENSG00000168769	LOFTEE-HC;SpliceAI-0.8	0.01	5.69676e-07	4.9611e-07	8.00298e-05	0.10701	0.0212837
chr4:105241338:G:C	ENSG00000168769	LOFTEE-HC;SpliceAI-0.8;AlphaMissense-0.564	0.0001	3.22029e-09	3.2446e-08	2.3928e-07	0.10107	0.0182842
chr4:105241338:G:C	ENSG00000168769	LOFTEE-HC;SpliceAI-0.8;AlphaMissense-0.564	0.001	6.49095e-09	3.74519e-08	2.0113e-07	0.0959553	0.0174386
chr4:105241338:G:C	ENSG00000168769	LOFTEE-HC;SpliceAI-0.8;AlphaMissense-0.564	0.01	6.49095e-09	3.74519e-08	2.0113e-07	0.0959553	0.0174386
chr4:105241338:G:C	ENSG00000168769	Cauchy		1.44029e-08	9.95961e-08	5.90718e-07
chr4:105241338:G:T	ENSG00000168769	AlphaMissense-0.564	0.0001	3.12667e-06	1.49505e-05	2.67707e-06	0.11346	0.0262068
chr4:105241338:G:T	ENSG00000168769	AlphaMissense-0.564	0.001	3.14882e-06	6.95968e-05	2.85044e-06	0.0993508	0.0249772
chr4:105241338:G:T	ENSG00000168769	AlphaMissense-0.564	0.01	3.14882e-06	6.95968e-05	2.85044e-06	0.0993508	0.0249772
chr4:105241338:G:T	ENSG00000168769	LOFTEE-HC;SpliceAI-0.8	0.0001	5.69882e-07	5.00385e-07	8.05625e-05	0.106968	0.0212821
chr4:105241338:G:T	ENSG00000168769	LOFTEE-HC;SpliceAI-0.8	0.001	5.69882e-07	5.00385e-07	8.05625e-05	0.106968	0.0212821
chr4:105241338:G:T	ENSG00000168769	LOFTEE-HC;SpliceAI-0.8	0.01	5.69882e-07	5.00385e-07	8.05625e-05	0.106968	0.0212821
chr4:105241338:G:T	ENSG00000168769	LOFTEE-HC;SpliceAI-0.8;AlphaMissense-0.564	0.0001	3.22083e-09	3.27917e-08	2.40216e-07	0.101046	0.0182862
chr4:105241338:G:T	ENSG00000168769	LOFTEE-HC;SpliceAI-0.8;AlphaMissense-0.564	0.001	6.50228e-09	3.77577e-08	2.02772e-07	0.0959335	0.0174392
chr4:105241338:G:T	ENSG00000168769	LOFTEE-HC;SpliceAI-0.8;AlphaMissense-0.564	0.01	6.50228e-09	3.77577e-08	2.02772e-07	0.0959335	0.0174392
chr4:105241338:G:T	ENSG00000168769	Cauchy		1.44166e-08	1.00496e-07	5.94506e-07
chr4:105241341:CA:C	ENSG00000168769	AlphaMissense-0.564	0.0001	3.12667e-06	1.49505e-05	2.67707e-06	0.11346	0.0262068
chr4:105241341:CA:C	ENSG00000168769	AlphaMissense-0.564	0.001	3.14882e-06	6.95968e-05	2.85044e-06	0.0993508	0.0249772
chr4:105241341:CA:C	ENSG00000168769	AlphaMissense-0.564	0.01	3.14882e-06	6.95968e-05	2.85044e-06	0.0993508	0.0249772
chr4:105241341:CA:C	ENSG00000168769	LOFTEE-HC;SpliceAI-0.8	0.0001	5.69455e-07	4.91432e-07	7.9309e-05	0.107071	0.0212881
chr4:105241341:CA:C	ENSG00000168769	LOFTEE-HC;SpliceAI-0.8	0.001	5.69455e-07	4.91432e-07	7.9309e-05	0.107071	0.0212881
chr4:105241341:CA:C	ENSG00000168769	LOFTEE-HC;SpliceAI-0.8	0.01	5.69455e-07	4.91432e-07	7.9309e-05	0.107071	0.0212881
chr4:105241341:CA:C	ENSG00000168769	LOFTEE-HC;SpliceAI-0.8;AlphaMissense-0.564	0.0001	3.23468e-09	3.03966e-08	2.36979e-07	0.101103	0.0182526
chr4:105241341:CA:C	ENSG00000168769	LOFTEE-HC;SpliceAI-0.8;AlphaMissense-0.564	0.001	6.47734e-09	3.74186e-08	1.99835e-07	0.0959867	0.0174438
chr4:105241341:CA:C	ENSG00000168769	LOFTEE-HC;SpliceAI-0.8;AlphaMissense-0.564	0.01	6.47734e-09	3.74186e-08	1.99835e-07	0.0959867	0.0174438
chr4:105241341:CA:C	ENSG00000168769	Cauchy		1.44198e-08	9.72468e-08	5.86661e-07
chr4:105241350:GA:G	ENSG00000168769	AlphaMissense-0.564	0.0001	3.12667e-06	1.49505e-05	2.67707e-06	0.11346	0.0262068
chr4:105241350:GA:G	ENSG00000168769	AlphaMissense-0.564	0.001	3.14882e-06	6.95968e-05	2.85044e-06	0.0993508	0.0249772
chr4:105241350:GA:G	ENSG00000168769	AlphaMissense-0.564	0.01	3.14882e-06	6.95968e-05	2.85044e-06	0.0993508	0.0249772
chr4:105241350:GA:G	ENSG00000168769	LOFTEE-HC;SpliceAI-0.8	0.0001	5.69529e-07	4.93021e-07	7.9549e-05	0.107049	0.0212862
chr4:105241350:GA:G	ENSG00000168769	LOFTEE-HC;SpliceAI-0.8	0.001	5.69529e-07	4.93021e-07	7.9549e-05	0.107049	0.0212862
chr4:105241350:GA:G	ENSG00000168769	LOFTEE-HC;SpliceAI-0.8	0.01	5.69529e-07	4.93021e-07	7.9549e-05	0.107049	0.0212862
chr4:105241350:GA:G	ENSG00000168769	LOFTEE-HC;SpliceAI-0.8;AlphaMissense-0.564	0.0001	3.23488e-09	3.21301e-08	2.37729e-07	0.101091	0.0182823
chr4:105241350:GA:G	ENSG00000168769	LOFTEE-HC;SpliceAI-0.8;AlphaMissense-0.564	0.001	6.48175e-09	3.74297e-08	2.00544e-07	0.0959749	0.0174418
chr4:105241350:GA:G	ENSG00000168769	LOFTEE-HC;SpliceAI-0.8;AlphaMissense-0.564	0.01	6.48175e-09	3.74297e-08	2.00544e-07	0.0959749	0.0174418
chr4:105241350:GA:G	ENSG00000168769	Cauchy		1.44251e-08	9.91872e-08	5.88534e-07
chr4:105241351:A:T	ENSG00000168769	AlphaMissense-0.564	0.0001	3.12526e-06	1.48136e-05	2.6473e-06	0.113535	0.0262117
chr4:105241351:A:T	ENSG00000168769	AlphaMissense-0.564	0.001	3.14258e-06	6.90696e-05	2.82004e-06	0.0994133	0.0249816
chr4:105241351:A:T	ENSG00000168769	AlphaMissense-0.564	0.01	3.14258e-06	6.90696e-05	2.82004e-06	0.0994133	0.0249816
chr4:105241351:A:T	ENSG00000168769	LOFTEE-HC;SpliceAI-0.8	0.0001	5.69882e-07	5.00385e-07	8.05625e-05	0.106968	0.0212821
chr4:105241351:A:T	ENSG00000168769	LOFTEE-HC;SpliceAI-0.8	0.001	5.69882e-07	5.00385e-07	8.05625e-05	0.106968	0.0212821
chr4:105241351:A:T	ENSG00000168769	LOFTEE-HC;SpliceAI-0.8	0.01	5.69882e-07	5.00385e-07	8.05625e-05	0.106968	0.0212821
chr4:105241351:A:T	ENSG00000168769	LOFTEE-HC;SpliceAI-0.8;AlphaMissense-0.564	0.0001	3.22036e-09	3.24968e-08	2.39531e-07	0.101066	0.0182844
chr4:105241351:A:T	ENSG00000168769	LOFTEE-HC;SpliceAI-0.8;AlphaMissense-0.564	0.001	6.49255e-09	3.74554e-08	2.0137e-07	0.0959516	0.017438
chr4:105241351:A:T	ENSG00000168769	LOFTEE-HC;SpliceAI-0.8;AlphaMissense-0.564	0.01	6.49255e-09	3.74554e-08	2.0137e-07	0.0959516	0.017438
chr4:105241351:A:T	ENSG00000168769	Cauchy		1.44048e-08	9.97108e-08	5.90901e-07
chr4:105241359:G:A	ENSG00000168769	AlphaMissense-0.564	0.0001	3.12667e-06	1.49505e-05	2.67707e-06	0.11346	0.0262068
chr4:105241359:G:A	ENSG00000168769	AlphaMissense-0.564	0.001	3.14882e-06	6.95968e-05	2.85044e-06	0.0993508	0.0249772
chr4:105241359:G:A	ENSG00000168769	AlphaMissense-0.564	0.01	3.14882e-06	6.95968e-05	2.85044e-06	0.0993508	0.0249772
chr4:105241359:G:A	ENSG00000168769	LOFTEE-HC;SpliceAI-0.8	0.0001	5.69882e-07	5.00385e-07	8.05625e-05	0.106968	0.0212821
chr4:105241359:G:A	ENSG00000168769	LOFTEE-HC;SpliceAI-0.8	0.001	5.69882e-07	5.00385e-07	8.05625e-05	0.106968	0.0212821
chr4:105241359:G:A	ENSG00000168769	LOFTEE-HC;SpliceAI-0.8	0.01	5.69882e-07	5.00385e-07	8.05625e-05	0.106968	0.0212821
chr4:105241359:G:A	ENSG00000168769	LOFTEE-HC;SpliceAI-0.8;AlphaMissense-0.564	0.0001	3.22083e-09	3.27917e-08	2.40216e-07	0.101046	0.0182862
chr4:105241359:G:A	ENSG00000168769	LOFTEE-HC;SpliceAI-0.8;AlphaMissense-0.564	0.001	6.50228e-09	3.77577e-08	2.02772e-07	0.0959335	0.0174392
chr4:105241359:G:A	ENSG00000168769	LOFTEE-HC;SpliceAI-0.8;AlphaMissense-0.564	0.01	6.50228e-09	3.77577e-08	2.02772e-07	0.0959335	0.0174392
chr4:105241359:G:A	ENSG00000168769	Cauchy		1.44166e-08	1.00496e-07	5.94506e-07
chr4:105241360:A:C	ENSG00000168769	AlphaMissense-0.564	0.0001	3.12407e-06	1.46911e-05	2.61836e-06	0.113608	0.0262177
chr4:105241360:A:C	ENSG00000168769	AlphaMissense-0.564	0.001	3.14104e-06	6.86014e-05	2.79227e-06	0.0994744	0.0249867
chr4:105241360:A:C	ENSG00000168769	AlphaMissense-0.564	0.01	3.14104e-06	6.86014e-05	2.79227e-06	0.0994744	0.0249867
chr4:105241360:A:C	ENSG00000168769	LOFTEE-HC;SpliceAI-0.8	0.0001	5.69882e-07	5.00385e-07	8.05625e-05	0.106968	0.0212821
chr4:105241360:A:C	ENSG00000168769	LOFTEE-HC;SpliceAI-0.8	0.001	5.69882e-07	5.00385e-07	8.05625e-05	0.106968	0.0212821
chr4:105241360:A:C	ENSG00000168769	LOFTEE-HC;SpliceAI-0.8	0.01	5.69882e-07	5.00385e-07	8.05625e-05	0.106968	0.0212821
chr4:105241360:A:C	ENSG00000168769	LOFTEE-HC;SpliceAI-0.8;AlphaMissense-0.564	0.0001	3.23524e-09	3.22349e-08	2.38233e-07	0.101087	0.0182836
chr4:105241360:A:C	ENSG00000168769	LOFTEE-HC;SpliceAI-0.8;AlphaMissense-0.564	0.001	6.48459e-09	3.74373e-08	2.00134e-07	0.0959716	0.0174413
chr4:105241360:A:C	ENSG00000168769	LOFTEE-HC;SpliceAI-0.8;AlphaMissense-0.564	0.01	6.48459e-09	3.74373e-08	2.00134e-07	0.0959716	0.0174413
chr4:105241360:A:C	ENSG00000168769	Cauchy		1.44291e-08	9.94062e-08	5.87225e-07
chr4:105241360:A:T	ENSG00000168769	AlphaMissense-0.564	0.0001	3.12667e-06	1.49505e-05	2.67707e-06	0.11346	0.0262068
chr4:105241360:A:T	ENSG00000168769	AlphaMissense-0.564	0.001	3.14882e-06	6.95968e-05	2.85044e-06	0.0993508	0.0249772
chr4:105241360:A:T	ENSG00000168769	AlphaMissense-0.564	0.01	3.14882e-06	6.95968e-05	2.85044e-06	0.0993508	0.0249772
chr4:105241360:A:T	ENSG00000168769	LOFTEE-HC;SpliceAI-0.8	0.0001	5.69882e-07	5.00385e-07	8.05625e-05	0.106968	0.0212821
chr4:105241360:A:T	ENSG00000168769	LOFTEE-HC;SpliceAI-0.8	0.001	5.69882e-07	5.00385e-07	8.05625e-05	0.106968	0.0212821
chr4:105241360:A:T	ENSG00000168769	LOFTEE-HC;SpliceAI-0.8	0.01	5.69882e-07	5.00385e-07	8.05625e-05	0.106968	0.0212821
chr4:105241360:A:T	ENSG00000168769	LOFTEE-HC;SpliceAI-0.8;AlphaMissense-0.564	0.0001	3.22083e-09	3.27917e-08	2.40216e-07	0.101046	0.0182862
chr4:105241360:A:T	ENSG00000168769	LOFTEE-HC;SpliceAI-0.8;AlphaMissense-0.564	0.001	6.50228e-09	3.77577e-08	2.02772e-07	0.0959335	0.0174392
chr4:105241360:A:T	ENSG00000168769	LOFTEE-HC;SpliceAI-0.8;AlphaMissense-0.564	0.01	6.50228e-09	3.77577e-08	2.02772e-07	0.0959335	0.0174392
chr4:105241360:A:T	ENSG00000168769	Cauchy		1.44166e-08	1.00496e-07	5.94506e-07
chr4:105241363:G:T	ENSG00000168769	AlphaMissense-0.564	0.0001	3.12426e-06	1.47167e-05	2.62403e-06	0.113593	0.0262165
chr4:105241363:G:T	ENSG00000168769	AlphaMissense-0.564	0.001	3.1414e-06	6.87011e-05	2.79806e-06	0.0994617	0.0249857
chr4:105241363:G:T	ENSG00000168769	AlphaMissense-0.564	0.01	3.1414e-06	6.87011e-05	2.79806e-06	0.0994617	0.0249857
chr4:105241363:G:T	ENSG00000168769	LOFTEE-HC;SpliceAI-0.8	0.0001	5.69882e-07	5.00385e-07	8.05625e-05	0.106968	0.0212821
chr4:105241363:G:T	ENSG00000168769	LOFTEE-HC;SpliceAI-0.8	0.001	5.69882e-07	5.00385e-07	8.05625e-05	0.106968	0.0212821
chr4:105241363:G:T	ENSG00000168769	LOFTEE-HC;SpliceAI-0.8	0.01	5.69882e-07	5.00385e-07	8.05625e-05	0.106968	0.0212821
chr4:105241363:G:T	ENSG00000168769	LOFTEE-HC;SpliceAI-0.8;AlphaMissense-0.564	0.0001	3.23533e-09	3.22921e-08	2.38522e-07	0.101082	0.0182838
chr4:105241363:G:T	ENSG00000168769	LOFTEE-HC;SpliceAI-0.8;AlphaMissense-0.564	0.001	6.48631e-09	3.74414e-08	2.0041e-07	0.095967	0.0174406
chr4:105241363:G:T	ENSG00000168769	LOFTEE-HC;SpliceAI-0.8;AlphaMissense-0.564	0.01	6.48631e-09	3.74414e-08	2.0041e-07	0.095967	0.0174406
chr4:105241363:G:T	ENSG00000168769	Cauchy		1.44312e-08	9.94733e-08	5.88038e-07
chr4:105241370:T:C	ENSG00000168769	AlphaMissense-0.564	0.0001	3.12667e-06	1.49505e-05	2.67707e-06	0.11346	0.0262068
chr4:105241370:T:C	ENSG00000168769	AlphaMissense-0.564	0.001	3.14882e-06	6.95968e-05	2.85044e-06	0.0993508	0.0249772
chr4:105241370:T:C	ENSG00000168769	AlphaMissense-0.564	0.01	3.14882e-06	6.95968e-05	2.85044e-06	0.0993508	0.0249772
chr4:105241370:T:C	ENSG00000168769	LOFTEE-HC;SpliceAI-0.8	0.0001	5.69882e-07	5.00385e-07	8.05625e-05	0.106968	0.0212821
chr4:105241370:T:C	ENSG00000168769	LOFTEE-HC;SpliceAI-0.8	0.001	5.69882e-07	5.00385e-07	8.05625e-05	0.106968	0.0212821
chr4:105241370:T:C	ENSG00000168769	LOFTEE-HC;SpliceAI-0.8	0.01	5.69882e-07	5.00385e-07	8.05625e-05	0.106968	0.0212821
chr4:105241370:T:C	ENSG00000168769	LOFTEE-HC;SpliceAI-0.8;AlphaMissense-0.564	0.0001	3.22083e-09	3.27917e-08	2.40216e-07	0.101046	0.0182862
chr4:105241370:T:C	ENSG00000168769	LOFTEE-HC;SpliceAI-0.8;AlphaMissense-0.564	0.001	6.50228e-09	3.77577e-08	2.02772e-07	0.0959335	0.0174392
chr4:105241370:T:C	ENSG00000168769	LOFTEE-HC;SpliceAI-0.8;AlphaMissense-0.564	0.01	6.50228e-09	3.77577e-08	2.02772e-07	0.0959335	0.0174392
chr4:105241370:T:C	ENSG00000168769	Cauchy		1.44166e-08	1.00496e-07	5.94506e-07
chr4:105241371:T:A	ENSG00000168769	AlphaMissense-0.564	0.0001	3.12439e-06	1.47253e-05	2.62772e-06	0.113588	0.026216
chr4:105241371:T:A	ENSG00000168769	AlphaMissense-0.564	0.001	3.14153e-06	6.8734e-05	2.80006e-06	0.0994572	0.0249853
chr4:105241371:T:A	ENSG00000168769	AlphaMissense-0.564	0.01	3.14153e-06	6.8734e-05	2.80006e-06	0.0994572	0.0249853
chr4:105241371:T:A	ENSG00000168769	LOFTEE-HC;SpliceAI-0.8	0.0001	5.69882e-07	5.00385e-07	8.05625e-05	0.106968	0.0212821
chr4:105241371:T:A	ENSG00000168769	LOFTEE-HC;SpliceAI-0.8	0.001	5.69882e-07	5.00385e-07	8.05625e-05	0.106968	0.0212821
chr4:105241371:T:A	ENSG00000168769	LOFTEE-HC;SpliceAI-0.8	0.01	5.69882e-07	5.00385e-07	8.05625e-05	0.106968	0.0212821
chr4:105241371:T:A	ENSG00000168769	LOFTEE-HC;SpliceAI-0.8;AlphaMissense-0.564	0.0001	3.23535e-09	3.23042e-08	2.38582e-07	0.101082	0.0182838
chr4:105241371:T:A	ENSG00000168769	LOFTEE-HC;SpliceAI-0.8;AlphaMissense-0.564	0.001	6.48667e-09	3.74423e-08	2.0047e-07	0.0959662	0.0174404
chr4:105241371:T:A	ENSG00000168769	LOFTEE-HC;SpliceAI-0.8;AlphaMissense-0.564	0.01	6.48667e-09	3.74423e-08	2.0047e-07	0.0959662	0.0174404
chr4:105241371:T:A	ENSG00000168769	Cauchy		1.44316e-08	9.94875e-08	5.88233e-07
chr4:105241372:A:G	ENSG00000168769	AlphaMissense-0.564	0.0001	3.12254e-06	1.44803e-05	2.57199e-06	0.11373	0.0262265
chr4:105241372:A:G	ENSG00000168769	AlphaMissense-0.564	0.001	3.14022e-06	6.77861e-05	2.74439e-06	0.099576	0.0249944
chr4:105241372:A:G	ENSG00000168769	AlphaMissense-0.564	0.01	3.14022e-06	6.77861e-05	2.74439e-06	0.099576	0.0249944
chr4:105241372:A:G	ENSG00000168769	LOFTEE-HC;SpliceAI-0.8	0.0001	5.69882e-07	5.00385e-07	8.05625e-05	0.106968	0.0212821
chr4:105241372:A:G	ENSG00000168769	LOFTEE-HC;SpliceAI-0.8	0.001	5.69882e-07	5.00385e-07	8.05625e-05	0.106968	0.0212821
chr4:105241372:A:G	ENSG00000168769	LOFTEE-HC;SpliceAI-0.8	0.01	5.69882e-07	5.00385e-07	8.05625e-05	0.106968	0.0212821
chr4:105241372:A:G	ENSG00000168769	LOFTEE-HC;SpliceAI-0.8;AlphaMissense-0.564	0.0001	3.25797e-09	2.4009e-08	2.37992e-07	0.10108	0.0181137
chr4:105241372:A:G	ENSG00000168769	LOFTEE-HC;SpliceAI-0.8;AlphaMissense-0.564	0.001	6.44868e-09	3.59474e-08	2.00544e-07	0.0959465	0.0174141
chr4:105241372:A:G	ENSG00000168769	LOFTEE-HC;SpliceAI-0.8;AlphaMissense-0.564	0.01	6.44868e-09	3.59474e-08	2.00544e-07	0.0959465	0.0174141
chr4:105241372:A:G	ENSG00000168769	Cauchy		1.44392e-08	8.7056e-08	5.87104e-07
chr4:105241373:T:A	ENSG00000168769	AlphaMissense-0.564	0.0001	3.12667e-06	1.49505e-05	2.67707e-06	0.11346	0.0262068
chr4:105241373:T:A	ENSG00000168769	AlphaMissense-0.564	0.001	3.14882e-06	6.95968e-05	2.85044e-06	0.0993508	0.0249772
chr4:105241373:T:A	ENSG00000168769	AlphaMissense-0.564	0.01	3.14882e-06	6.95968e-05	2.85044e-06	0.0993508	0.0249772
chr4:105241373:T:A	ENSG00000168769	LOFTEE-HC;SpliceAI-0.8	0.0001	5.69882e-07	5.00385e-07	8.05625e-05	0.106968	0.0212821
chr4:105241373:T:A	ENSG00000168769	LOFTEE-HC;SpliceAI-0.8	0.001	5.69882e-07	5.00385e-07	8.05625e-05	0.106968	0.0212821
chr4:105241373:T:A	ENSG00000168769	LOFTEE-HC;SpliceAI-0.8	0.01	5.69882e-07	5.00385e-07	8.05625e-05	0.106968	0.0212821
chr4:105241373:T:A	ENSG00000168769	LOFTEE-HC;SpliceAI-0.8;AlphaMissense-0.564	0.0001	3.22083e-09	3.27917e-08	2.40216e-07	0.101046	0.0182862
chr4:105241373:T:A	ENSG00000168769	LOFTEE-HC;SpliceAI-0.8;AlphaMissense-0.564	0.001	6.50228e-09	3.77577e-08	2.02772e-07	0.0959335	0.0174392
chr4:105241373:T:A	ENSG00000168769	LOFTEE-HC;SpliceAI-0.8;AlphaMissense-0.564	0.01	6.50228e-09	3.77577e-08	2.02772e-07	0.0959335	0.0174392
chr4:105241373:T:A	ENSG00000168769	Cauchy		1.44166e-08	1.00496e-07	5.94506e-07
chr4:105241377:C:T	ENSG00000168769	AlphaMissense-0.564	0.0001	3.12264e-06	1.44897e-05	2.57483e-06	0.113716	0.0262242
chr4:105241377:C:T	ENSG00000168769	AlphaMissense-0.564	0.001	3.14037e-06	6.7813e-05	2.74729e-06	0.0995658	0.0249925
chr4:105241377:C:T	ENSG00000168769	AlphaMissense-0.564	0.01	3.14037e-06	6.7813e-05	2.74729e-06	0.0995658	0.0249925
chr4:105241377:C:T	ENSG00000168769	LOFTEE-HC;SpliceAI-0.8	0.0001	5.69882e-07	5.00385e-07	8.05625e-05	0.106968	0.0212821
chr4:105241377:C:T	ENSG00000168769	LOFTEE-HC;SpliceAI-0.8	0.001	5.69882e-07	5.00385e-07	8.05625e-05	0.106968	0.0212821
chr4:105241377:C:T	ENSG00000168769	LOFTEE-HC;SpliceAI-0.8	0.01	5.69882e-07	5.00385e-07	8.05625e-05	0.106968	0.0212821
chr4:105241377:C:T	ENSG00000168769	LOFTEE-HC;SpliceAI-0.8;AlphaMissense-0.564	0.0001	3.23421e-09	3.02004e-08	2.36041e-07	0.101114	0.0182507
chr4:105241377:C:T	ENSG00000168769	LOFTEE-HC;SpliceAI-0.8;AlphaMissense-0.564	0.001	6.47231e-09	3.74035e-08	1.98933e-07	0.0959969	0.0174455
chr4:105241377:C:T	ENSG00000168769	LOFTEE-HC;SpliceAI-0.8;AlphaMissense-0.564	0.01	6.47231e-09	3.74035e-08	1.98933e-07	0.0959969	0.0174455
chr4:105241377:C:T	ENSG00000168769	Cauchy		1.44133e-08	9.71115e-08	5.82758e-07
chr4:105241379:T:C	ENSG00000168769	AlphaMissense-0.564	0.0001	3.12667e-06	1.49505e-05	2.67707e-06	0.11346	0.0262068
chr4:105241379:T:C	ENSG00000168769	AlphaMissense-0.564	0.001	3.14882e-06	6.95968e-05	2.85044e-06	0.0993508	0.0249772
chr4:105241379:T:C	ENSG00000168769	AlphaMissense-0.564	0.01	3.14882e-06	6.95968e-05	2.85044e-06	0.0993508	0.0249772
chr4:105241379:T:C	ENSG00000168769	LOFTEE-HC;SpliceAI-0.8	0.0001	5.69882e-07	5.00385e-07	8.05625e-05	0.106968	0.0212821
chr4:105241379:T:C	ENSG00000168769	LOFTEE-HC;SpliceAI-0.8	0.001	5.69882e-07	5.00385e-07	8.05625e-05	0.106968	0.0212821
chr4:105241379:T:C	ENSG00000168769	LOFTEE-HC;SpliceAI-0.8	0.01	5.69882e-07	5.00385e-07	8.05625e-05	0.106968	0.0212821
chr4:105241379:T:C	ENSG00000168769	LOFTEE-HC;SpliceAI-0.8;AlphaMissense-0.564	0.0001	3.22083e-09	3.27917e-08	2.40216e-07	0.101046	0.0182862
chr4:105241379:T:C	ENSG00000168769	LOFTEE-HC;SpliceAI-0.8;AlphaMissense-0.564	0.001	6.50228e-09	3.77577e-08	2.02772e-07	0.0959335	0.0174392
chr4:105241379:T:C	ENSG00000168769	LOFTEE-HC;SpliceAI-0.8;AlphaMissense-0.564	0.01	6.50228e-09	3.77577e-08	2.02772e-07	0.0959335	0.0174392
chr4:105241379:T:C	ENSG00000168769	Cauchy		1.44166e-08	1.00496e-07	5.94506e-07
chr4:105241381:T:C	ENSG00000168769	AlphaMissense-0.564	0.0001	3.12439e-06	1.47259e-05	2.62782e-06	0.113587	0.026216
chr4:105241381:T:C	ENSG00000168769	AlphaMissense-0.564	0.001	3.14153e-06	6.87362e-05	2.80016e-06	0.099457	0.0249853
chr4:105241381:T:C	ENSG00000168769	AlphaMissense-0.564	0.01	3.14153e-06	6.87362e-05	2.80016e-06	0.099457	0.0249853
chr4:105241381:T:C	ENSG00000168769	LOFTEE-HC;SpliceAI-0.8	0.0001	5.69882e-07	5.00385e-07	8.05625e-05	0.106968	0.0212821
chr4:105241381:T:C	ENSG00000168769	LOFTEE-HC;SpliceAI-0.8	0.001	5.69882e-07	5.00385e-07	8.05625e-05	0.106968	0.0212821
chr4:105241381:T:C	ENSG00000168769	LOFTEE-HC;SpliceAI-0.8	0.01	5.69882e-07	5.00385e-07	8.05625e-05	0.106968	0.0212821
chr4:105241381:T:C	ENSG00000168769	LOFTEE-HC;SpliceAI-0.8;AlphaMissense-0.564	0.0001	3.23535e-09	3.23076e-08	2.38594e-07	0.101081	0.0182838
chr4:105241381:T:C	ENSG00000168769	LOFTEE-HC;SpliceAI-0.8;AlphaMissense-0.564	0.001	6.48676e-09	3.74425e-08	2.00481e-07	0.095966	0.0174404
chr4:105241381:T:C	ENSG00000168769	LOFTEE-HC;SpliceAI-0.8;AlphaMissense-0.564	0.01	6.48676e-09	3.74425e-08	2.00481e-07	0.095966	0.0174404
chr4:105241381:T:C	ENSG00000168769	Cauchy		1.44317e-08	9.94915e-08	5.88264e-07
chr4:105241383:G:A	ENSG00000168769	AlphaMissense-0.564	0.0001	3.1206e-06	1.42116e-05	2.50982e-06	0.113889	0.0262383
chr4:105241383:G:A	ENSG00000168769	AlphaMissense-0.564	0.001	3.13912e-06	6.67463e-05	2.68375e-06	0.0997089	0.0250048
chr4:105241383:G:A	ENSG00000168769	AlphaMissense-0.564	0.01	3.13912e-06	6.67463e-05	2.68375e-06	0.0997089	0.0250048
chr4:105241383:G:A	ENSG00000168769	LOFTEE-HC;SpliceAI-0.8	0.0001	5.69882e-07	5.00385e-07	8.05625e-05	0.106968	0.0212821
chr4:105241383:G:A	ENSG00000168769	LOFTEE-HC;SpliceAI-0.8	0.001	5.69882e-07	5.00385e-07	8.05625e-05	0.106968	0.0212821
chr4:105241383:G:A	ENSG00000168769	LOFTEE-HC;SpliceAI-0.8	0.01	5.69882e-07	5.00385e-07	8.05625e-05	0.106968	0.0212821
chr4:105241383:G:A	ENSG00000168769	LOFTEE-HC;SpliceAI-0.8;AlphaMissense-0.564	0.0001	3.23469e-09	3.19882e-08	2.37033e-07	0.101102	0.0182819
chr4:105241383:G:A	ENSG00000168769	LOFTEE-HC;SpliceAI-0.8;AlphaMissense-0.564	0.001	6.47761e-09	3.74193e-08	1.99881e-07	0.0959859	0.0174437
chr4:105241383:G:A	ENSG00000168769	LOFTEE-HC;SpliceAI-0.8;AlphaMissense-0.564	0.01	6.47761e-09	3.74193e-08	1.99881e-07	0.0959859	0.0174437
chr4:105241383:G:A	ENSG00000168769	Cauchy		1.44201e-08	9.91129e-08	5.842e-07
chr4:105241384:G:A	ENSG00000168769	AlphaMissense-0.564	0.0001	3.12401e-06	1.46836e-05	2.61669e-06	0.113613	0.0262181
chr4:105241384:G:A	ENSG00000168769	AlphaMissense-0.564	0.001	3.14094e-06	6.85737e-05	2.79056e-06	0.0994782	0.0249871
chr4:105241384:G:A	ENSG00000168769	AlphaMissense-0.564	0.01	3.14094e-06	6.85737e-05	2.79056e-06	0.0994782	0.0249871
chr4:105241384:G:A	ENSG00000168769	LOFTEE-HC;SpliceAI-0.8	0.0001	5.69882e-07	5.00385e-07	8.05625e-05	0.106968	0.0212821
chr4:105241384:G:A	ENSG00000168769	LOFTEE-HC;SpliceAI-0.8	0.001	5.69882e-07	5.00385e-07	8.05625e-05	0.106968	0.0212821
chr4:105241384:G:A	ENSG00000168769	LOFTEE-HC;SpliceAI-0.8	0.01	5.69882e-07	5.00385e-07	8.05625e-05	0.106968	0.0212821
chr4:105241384:G:A	ENSG00000168769	LOFTEE-HC;SpliceAI-0.8;AlphaMissense-0.564	0.0001	3.23522e-09	3.22173e-08	2.38147e-07	0.101089	0.0182836
chr4:105241384:G:A	ENSG00000168769	LOFTEE-HC;SpliceAI-0.8;AlphaMissense-0.564	0.001	6.48415e-09	3.74361e-08	2.00946e-07	0.0959729	0.0174416
chr4:105241384:G:A	ENSG00000168769	LOFTEE-HC;SpliceAI-0.8;AlphaMissense-0.564	0.01	6.48415e-09	3.74361e-08	2.00946e-07	0.0959729	0.0174416
chr4:105241384:G:A	ENSG00000168769	Cauchy		1.44285e-08	9.93859e-08	5.88694e-07
chr4:105241388:A:C	ENSG00000168769	AlphaMissense-0.564	0.0001	3.12667e-06	1.49505e-05	2.67707e-06	0.11346	0.0262068
chr4:105241388:A:C	ENSG00000168769	AlphaMissense-0.564	0.001	3.14882e-06	6.95968e-05	2.85044e-06	0.0993508	0.0249772
chr4:105241388:A:C	ENSG00000168769	AlphaMissense-0.564	0.01	3.14882e-06	6.95968e-05	2.85044e-06	0.0993508	0.0249772
chr4:105241388:A:C	ENSG00000168769	LOFTEE-HC;SpliceAI-0.8	0.0001	5.69882e-07	5.00385e-07	8.05625e-05	0.106968	0.0212821
chr4:105241388:A:C	ENSG00000168769	LOFTEE-HC;SpliceAI-0.8	0.001	5.69882e-07	5.00385e-07	8.05625e-05	0.106968	0.0212821
chr4:105241388:A:C	ENSG00000168769	LOFTEE-HC;SpliceAI-0.8	0.01	5.69882e-07	5.00385e-07	8.05625e-05	0.106968	0.0212821
chr4:105241388:A:C	ENSG00000168769	LOFTEE-HC;SpliceAI-0.8;AlphaMissense-0.564	0.0001	3.22083e-09	3.27917e-08	2.40216e-07	0.101046	0.0182862
chr4:105241388:A:C	ENSG00000168769	LOFTEE-HC;SpliceAI-0.8;AlphaMissense-0.564	0.001	6.50228e-09	3.77577e-08	2.02772e-07	0.0959335	0.0174392
chr4:105241388:A:C	ENSG00000168769	LOFTEE-HC;SpliceAI-0.8;AlphaMissense-0.564	0.01	6.50228e-09	3.77577e-08	2.02772e-07	0.0959335	0.0174392
chr4:105241388:A:C	ENSG00000168769	Cauchy		1.44166e-08	1.00496e-07	5.94506e-07
chr4:105241389:G:A	ENSG00000168769	AlphaMissense-0.564	0.0001	3.12321e-06	1.4575e-05	2.59255e-06	0.113679	0.0262235
chr4:105241389:G:A	ENSG00000168769	AlphaMissense-0.564	0.001	3.14133e-06	6.81623e-05	2.76536e-06	0.099533	0.0249919
chr4:105241389:G:A	ENSG00000168769	AlphaMissense-0.564	0.01	3.14133e-06	6.81623e-05	2.76536e-06	0.099533	0.0249919
chr4:105241389:G:A	ENSG00000168769	LOFTEE-HC;SpliceAI-0.8	0.0001	5.69882e-07	5.00385e-07	8.05625e-05	0.106968	0.0212821
chr4:105241389:G:A	ENSG00000168769	LOFTEE-HC;SpliceAI-0.8	0.001	5.69882e-07	5.00385e-07	8.05625e-05	0.106968	0.0212821
chr4:105241389:G:A	ENSG00000168769	LOFTEE-HC;SpliceAI-0.8	0.01	5.69882e-07	5.00385e-07	8.05625e-05	0.106968	0.0212821
chr4:105241389:G:A	ENSG00000168769	LOFTEE-HC;SpliceAI-0.8;AlphaMissense-0.564	0.0001	3.23487e-09	3.03873e-08	2.36939e-07	0.101109	0.0182535
chr4:105241389:G:A	ENSG00000168769	LOFTEE-HC;SpliceAI-0.8;AlphaMissense-0.564	0.001	6.47718e-09	3.74185e-08	1.99811e-07	0.0959917	0.0174447
chr4:105241389:G:A	ENSG00000168769	LOFTEE-HC;SpliceAI-0.8;AlphaMissense-0.564	0.01	6.47718e-09	3.74185e-08	1.99811e-07	0.0959917	0.0174447
chr4:105241389:G:A	ENSG00000168769	Cauchy		1.44201e-08	9.73486e-08	5.85322e-07
chr4:105241390:G:A	ENSG00000168769	AlphaMissense-0.564	0.0001	3.12222e-06	1.44408e-05	2.56176e-06	0.113753	0.0262283
chr4:105241390:G:A	ENSG00000168769	AlphaMissense-0.564	0.001	3.14173e-06	6.76389e-05	2.73567e-06	0.0995957	0.0249962
chr4:105241390:G:A	ENSG00000168769	AlphaMissense-0.564	0.01	3.14173e-06	6.76389e-05	2.73567e-06	0.0995957	0.0249962
chr4:105241390:G:A	ENSG00000168769	LOFTEE-HC;SpliceAI-0.8	0.0001	5.69882e-07	5.00385e-07	8.05625e-05	0.106968	0.0212821
chr4:105241390:G:A	ENSG00000168769	LOFTEE-HC;SpliceAI-0.8	0.001	5.69882e-07	5.00385e-07	8.05625e-05	0.106968	0.0212821
chr4:105241390:G:A	ENSG00000168769	LOFTEE-HC;SpliceAI-0.8	0.01	5.69882e-07	5.00385e-07	8.05625e-05	0.106968	0.0212821
chr4:105241390:G:A	ENSG00000168769	LOFTEE-HC;SpliceAI-0.8;AlphaMissense-0.564	0.0001	3.23519e-09	3.22024e-08	2.38073e-07	0.10109	0.0182835
chr4:105241390:G:A	ENSG00000168769	LOFTEE-HC;SpliceAI-0.8;AlphaMissense-0.564	0.001	6.48375e-09	3.74352e-08	2.00879e-07	0.0959739	0.0174417
chr4:105241390:G:A	ENSG00000168769	LOFTEE-HC;SpliceAI-0.8;AlphaMissense-0.564	0.01	6.48375e-09	3.74352e-08	2.00879e-07	0.0959739	0.0174417
chr4:105241390:G:A	ENSG00000168769	Cauchy		1.4428e-08	9.93669e-08	5.87647e-07
chr4:105241391:T:C	ENSG00000168769	AlphaMissense-0.564	0.0001	3.12667e-06	1.49505e-05	2.67707e-06	0.11346	0.0262068
chr4:105241391:T:C	ENSG00000168769	AlphaMissense-0.564	0.001	3.14882e-06	6.95968e-05	2.85044e-06	0.0993508	0.0249772
chr4:105241391:T:C	ENSG00000168769	AlphaMissense-0.564	0.01	3.14882e-06	6.95968e-05	2.85044e-06	0.0993508	0.0249772
chr4:105241391:T:C	ENSG00000168769	LOFTEE-HC;SpliceAI-0.8	0.0001	5.69882e-07	5.00385e-07	8.05625e-05	0.106968	0.0212821
chr4:105241391:T:C	ENSG00000168769	LOFTEE-HC;SpliceAI-0.8	0.001	5.69882e-07	5.00385e-07	8.05625e-05	0.106968	0.0212821
chr4:105241391:T:C	ENSG00000168769	LOFTEE-HC;SpliceAI-0.8	0.01	5.69882e-07	5.00385e-07	8.05625e-05	0.106968	0.0212821
chr4:105241391:T:C	ENSG00000168769	LOFTEE-HC;SpliceAI-0.8;AlphaMissense-0.564	0.0001	3.22083e-09	3.27917e-08	2.40216e-07	0.101046	0.0182862
chr4:105241391:T:C	ENSG00000168769	LOFTEE-HC;SpliceAI-0.8;AlphaMissense-0.564	0.001	6.50228e-09	3.77577e-08	2.02772e-07	0.0959335	0.0174392
chr4:105241391:T:C	ENSG00000168769	LOFTEE-HC;SpliceAI-0.8;AlphaMissense-0.564	0.01	6.50228e-09	3.77577e-08	2.02772e-07	0.0959335	0.0174392
chr4:105241391:T:C	ENSG00000168769	Cauchy		1.44166e-08	1.00496e-07	5.94506e-07
chr4:105241394:TA:T	ENSG00000168769	AlphaMissense-0.564	0.0001	3.12667e-06	1.49505e-05	2.67707e-06	0.11346	0.0262068
chr4:105241394:TA:T	ENSG00000168769	AlphaMissense-0.564	0.001	3.14882e-06	6.95968e-05	2.85044e-06	0.0993508	0.0249772
chr4:105241394:TA:T	ENSG00000168769	AlphaMissense-0.564	0.01	3.14882e-06	6.95968e-05	2.85044e-06	0.0993508	0.0249772
chr4:105241394:TA:T	ENSG00000168769	LOFTEE-HC;SpliceAI-0.8	0.0001	5.69664e-07	4.95856e-07	7.99914e-05	0.107014	0.021284
chr4:105241394:TA:T	ENSG00000168769	LOFTEE-HC;SpliceAI-0.8	0.001	5.69664e-07	4.95856e-07	7.99914e-05	0.107014	0.021284
chr4:105241394:TA:T	ENSG00000168769	LOFTEE-HC;SpliceAI-0.8	0.01	5.69664e-07	4.95856e-07	7.99914e-05	0.107014	0.021284
chr4:105241394:TA:T	ENSG00000168769	LOFTEE-HC;SpliceAI-0.8;AlphaMissense-0.564	0.0001	3.22027e-09	3.24208e-08	2.39158e-07	0.101072	0.0182842
chr4:105241394:TA:T	ENSG00000168769	LOFTEE-HC;SpliceAI-0.8;AlphaMissense-0.564	0.001	6.49016e-09	3.74502e-08	2.01014e-07	0.0959574	0.017439
chr4:105241394:TA:T	ENSG00000168769	LOFTEE-HC;SpliceAI-0.8;AlphaMissense-0.564	0.01	6.49016e-09	3.74502e-08	2.01014e-07	0.0959574	0.017439
chr4:105241394:TA:T	ENSG00000168769	Cauchy		1.4402e-08	9.95635e-08	5.90412e-07
chr4:105241396:A:T	ENSG00000168769	AlphaMissense-0.564	0.0001	3.1242e-06	1.47091e-05	2.62233e-06	0.113598	0.0262168
chr4:105241396:A:T	ENSG00000168769	AlphaMissense-0.564	0.001	3.14128e-06	6.86709e-05	2.79632e-06	0.0994655	0.024986
chr4:105241396:A:T	ENSG00000168769	AlphaMissense-0.564	0.01	3.14128e-06	6.86709e-05	2.79632e-06	0.0994655	0.024986
chr4:105241396:A:T	ENSG00000168769	LOFTEE-HC;SpliceAI-0.8	0.0001	5.69882e-07	5.00385e-07	8.05625e-05	0.106968	0.0212821
chr4:105241396:A:T	ENSG00000168769	LOFTEE-HC;SpliceAI-0.8	0.001	5.69882e-07	5.00385e-07	8.05625e-05	0.106968	0.0212821
chr4:105241396:A:T	ENSG00000168769	LOFTEE-HC;SpliceAI-0.8	0.01	5.69882e-07	5.00385e-07	8.05625e-05	0.106968	0.0212821
chr4:105241396:A:T	ENSG00000168769	LOFTEE-HC;SpliceAI-0.8;AlphaMissense-0.564	0.0001	3.23531e-09	3.2271e-08	2.38415e-07	0.101084	0.0182837
chr4:105241396:A:T	ENSG00000168769	LOFTEE-HC;SpliceAI-0.8;AlphaMissense-0.564	0.001	6.48566e-09	3.74398e-08	2.00308e-07	0.0959689	0.0174409
chr4:105241396:A:T	ENSG00000168769	LOFTEE-HC;SpliceAI-0.8;AlphaMissense-0.564	0.01	6.48566e-09	3.74398e-08	2.00308e-07	0.0959689	0.0174409
chr4:105241396:A:T	ENSG00000168769	Cauchy		1.44304e-08	9.94485e-08	5.87743e-07
chr4:105241396:ATG:A	ENSG00000168769	AlphaMissense-0.564	0.0001	3.12667e-06	1.49505e-05	2.67707e-06	0.11346	0.0262068
chr4:105241396:ATG:A	ENSG00000168769	AlphaMissense-0.564	0.001	3.14882e-06	6.95968e-05	2.85044e-06	0.0993508	0.0249772
chr4:105241396:ATG:A	ENSG00000168769	AlphaMissense-0.564	0.01	3.14882e-06	6.95968e-05	2.85044e-06	0.0993508	0.0249772
chr4:105241396:ATG:A	ENSG00000168769	LOFTEE-HC;SpliceAI-0.8	0.0001	5.6957e-07	4.93893e-07	7.96836e-05	0.107041	0.0212862
chr4:105241396:ATG:A	ENSG00000168769	LOFTEE-HC;SpliceAI-0.8	0.001	5.6957e-07	4.93893e-07	7.96836e-05	0.107041	0.0212862
chr4:105241396:ATG:A	ENSG00000168769	LOFTEE-HC;SpliceAI-0.8	0.01	5.6957e-07	4.93893e-07	7.96836e-05	0.107041	0.0212862
chr4:105241396:ATG:A	ENSG00000168769	LOFTEE-HC;SpliceAI-0.8;AlphaMissense-0.564	0.0001	3.22083e-09	3.27917e-08	2.40216e-07	0.101046	0.0182862
chr4:105241396:ATG:A	ENSG00000168769	LOFTEE-HC;SpliceAI-0.8;AlphaMissense-0.564	0.001	6.50228e-09	3.77577e-08	2.02772e-07	0.0959335	0.0174392
chr4:105241396:ATG:A	ENSG00000168769	LOFTEE-HC;SpliceAI-0.8;AlphaMissense-0.564	0.01	6.50228e-09	3.77577e-08	2.02772e-07	0.0959335	0.0174392
chr4:105241396:ATG:A	ENSG00000168769	Cauchy		1.44165e-08	1.00408e-07	5.9449e-07
chr4:105241397:TG:T	ENSG00000168769	AlphaMissense-0.564	0.0001	3.12667e-06	1.49505e-05	2.67707e-06	0.11346	0.0262068
chr4:105241397:TG:T	ENSG00000168769	AlphaMissense-0.564	0.001	3.14882e-06	6.95968e-05	2.85044e-06	0.0993508	0.0249772
chr4:105241397:TG:T	ENSG00000168769	AlphaMissense-0.564	0.01	3.14882e-06	6.95968e-05	2.85044e-06	0.0993508	0.0249772
chr4:105241397:TG:T	ENSG00000168769	LOFTEE-HC;SpliceAI-0.8	0.0001	5.69611e-07	4.94661e-07	7.98058e-05	0.107031	0.0212853
chr4:105241397:TG:T	ENSG00000168769	LOFTEE-HC;SpliceAI-0.8	0.001	5.69611e-07	4.94661e-07	7.98058e-05	0.107031	0.0212853
chr4:105241397:TG:T	ENSG00000168769	LOFTEE-HC;SpliceAI-0.8	0.01	5.69611e-07	4.94661e-07	7.98058e-05	0.107031	0.0212853
chr4:105241397:TG:T	ENSG00000168769	LOFTEE-HC;SpliceAI-0.8;AlphaMissense-0.564	0.0001	3.23535e-09	3.23062e-08	2.38588e-07	0.101081	0.0182838
chr4:105241397:TG:T	ENSG00000168769	LOFTEE-HC;SpliceAI-0.8;AlphaMissense-0.564	0.001	6.48674e-09	3.74425e-08	2.00477e-07	0.0959659	0.0174404
chr4:105241397:TG:T	ENSG00000168769	LOFTEE-HC;SpliceAI-0.8;AlphaMissense-0.564	0.01	6.48674e-09	3.74425e-08	2.00477e-07	0.0959659	0.0174404
chr4:105241397:TG:T	ENSG00000168769	Cauchy		1.44317e-08	9.94151e-08	5.88993e-07
chr4:105241408:T:G	ENSG00000168769	AlphaMissense-0.564	0.0001	3.12279e-06	1.45141e-05	2.57967e-06	0.113709	0.0262247
chr4:105241408:T:G	ENSG00000168769	AlphaMissense-0.564	0.001	3.14063e-06	6.79171e-05	2.75222e-06	0.0995585	0.0249929
chr4:105241408:T:G	ENSG00000168769	AlphaMissense-0.564	0.01	3.14063e-06	6.79171e-05	2.75222e-06	0.0995585	0.0249929
chr4:105241408:T:G	ENSG00000168769	LOFTEE-HC;SpliceAI-0.8	0.0001	5.69882e-07	5.00385e-07	8.05625e-05	0.106968	0.0212821
chr4:105241408:T:G	ENSG00000168769	LOFTEE-HC;SpliceAI-0.8	0.001	5.69882e-07	5.00385e-07	8.05625e-05	0.106968	0.0212821
chr4:105241408:T:G	ENSG00000168769	LOFTEE-HC;SpliceAI-0.8	0.01	5.69882e-07	5.00385e-07	8.05625e-05	0.106968	0.0212821
chr4:105241408:T:G	ENSG00000168769	LOFTEE-HC;SpliceAI-0.8;AlphaMissense-0.564	0.0001	3.23521e-09	3.22133e-08	2.3813e-07	0.101089	0.0182835
chr4:105241408:T:G	ENSG00000168769	LOFTEE-HC;SpliceAI-0.8;AlphaMissense-0.564	0.001	6.48402e-09	3.74358e-08	2.00929e-07	0.0959731	0.0174416
chr4:105241408:T:G	ENSG00000168769	LOFTEE-HC;SpliceAI-0.8;AlphaMissense-0.564	0.01	6.48402e-09	3.74358e-08	2.00929e-07	0.0959731	0.0174416
chr4:105241408:T:G	ENSG00000168769	Cauchy		1.44284e-08	9.93798e-08	5.88053e-07
chr4:105241410:A:G	ENSG00000168769	AlphaMissense-0.564	0.0001	3.1215e-06	1.43377e-05	2.53896e-06	0.113817	0.0262334
chr4:105241410:A:G	ENSG00000168769	AlphaMissense-0.564	0.001	3.14053e-06	6.72432e-05	2.71181e-06	0.0996483	0.0250006
chr4:105241410:A:G	ENSG00000168769	AlphaMissense-0.564	0.01	3.14053e-06	6.72432e-05	2.71181e-06	0.0996483	0.0250006
chr4:105241410:A:G	ENSG00000168769	LOFTEE-HC;SpliceAI-0.8	0.0001	5.69882e-07	5.00385e-07	8.05625e-05	0.106968	0.0212821
chr4:105241410:A:G	ENSG00000168769	LOFTEE-HC;SpliceAI-0.8	0.001	5.69882e-07	5.00385e-07	8.05625e-05	0.106968	0.0212821
chr4:105241410:A:G	ENSG00000168769	LOFTEE-HC;SpliceAI-0.8	0.01	5.69882e-07	5.00385e-07	8.05625e-05	0.106968	0.0212821
chr4:105241410:A:G	ENSG00000168769	LOFTEE-HC;SpliceAI-0.8;AlphaMissense-0.564	0.0001	3.234e-09	2.98662e-08	2.34429e-07	0.101146	0.0182502
chr4:105241410:A:G	ENSG00000168769	LOFTEE-HC;SpliceAI-0.8;AlphaMissense-0.564	0.001	6.46514e-09	3.70466e-08	1.97416e-07	0.0960264	0.0174454
chr4:105241410:A:G	ENSG00000168769	LOFTEE-HC;SpliceAI-0.8;AlphaMissense-0.564	0.01	6.46514e-09	3.70466e-08	1.97416e-07	0.0960264	0.0174454
chr4:105241410:A:G	ENSG00000168769	Cauchy		1.44049e-08	9.61913e-08	5.78214e-07
chr4:105241418:C:A	ENSG00000168769	AlphaMissense-0.564	0.0001	3.12667e-06	1.49505e-05	2.67707e-06	0.11346	0.0262068
chr4:105241418:C:A	ENSG00000168769	AlphaMissense-0.564	0.001	3.14882e-06	6.95968e-05	2.85044e-06	0.0993508	0.0249772
chr4:105241418:C:A	ENSG00000168769	AlphaMissense-0.564	0.01	3.14882e-06	6.95968e-05	2.85044e-06	0.0993508	0.0249772
chr4:105241418:C:A	ENSG00000168769	LOFTEE-HC;SpliceAI-0.8	0.0001	5.69882e-07	5.00385e-07	8.05625e-05	0.106968	0.0212821
chr4:105241418:C:A	ENSG00000168769	LOFTEE-HC;SpliceAI-0.8	0.001	5.69882e-07	5.00385e-07	8.05625e-05	0.106968	0.0212821
chr4:105241418:C:A	ENSG00000168769	LOFTEE-HC;SpliceAI-0.8	0.01	5.69882e-07	5.00385e-07	8.05625e-05	0.106968	0.0212821
chr4:105241418:C:A	ENSG00000168769	LOFTEE-HC;SpliceAI-0.8;AlphaMissense-0.564	0.0001	3.22083e-09	3.27917e-08	2.40216e-07	0.101046	0.0182862
chr4:105241418:C:A	ENSG00000168769	LOFTEE-HC;SpliceAI-0.8;AlphaMissense-0.564	0.001	6.50228e-09	3.77577e-08	2.02772e-07	0.0959335	0.0174392
chr4:105241418:C:A	ENSG00000168769	LOFTEE-HC;SpliceAI-0.8;AlphaMissense-0.564	0.01	6.50228e-09	3.77577e-08	2.02772e-07	0.0959335	0.0174392
chr4:105241418:C:A	ENSG00000168769	Cauchy		1.44166e-08	1.00496e-07	5.94506e-07
chr4:105241421:G:A	ENSG00000168769	AlphaMissense-0.564	0.0001	3.12304e-06	1.45485e-05	2.58717e-06	0.113688	0.0262231
chr4:105241421:G:A	ENSG00000168769	AlphaMissense-0.564	0.001	3.14105e-06	6.80475e-05	2.75986e-06	0.0995414	0.0249915
chr4:105241421:G:A	ENSG00000168769	AlphaMissense-0.564	0.01	3.14105e-06	6.80475e-05	2.75986e-06	0.0995414	0.0249915
chr4:105241421:G:A	ENSG00000168769	LOFTEE-HC;SpliceAI-0.8	0.0001	5.69882e-07	5.00385e-07	8.05625e-05	0.106968	0.0212821
chr4:105241421:G:A	ENSG00000168769	LOFTEE-HC;SpliceAI-0.8	0.001	5.69882e-07	5.00385e-07	8.05625e-05	0.106968	0.0212821
chr4:105241421:G:A	ENSG00000168769	LOFTEE-HC;SpliceAI-0.8	0.01	5.69882e-07	5.00385e-07	8.05625e-05	0.106968	0.0212821
chr4:105241421:G:A	ENSG00000168769	LOFTEE-HC;SpliceAI-0.8;AlphaMissense-0.564	0.0001	3.23458e-09	3.03358e-08	2.36673e-07	0.101109	0.0182523
chr4:105241421:G:A	ENSG00000168769	LOFTEE-HC;SpliceAI-0.8;AlphaMissense-0.564	0.001	6.47567e-09	3.74139e-08	1.99541e-07	0.0959915	0.0174446
chr4:105241421:G:A	ENSG00000168769	LOFTEE-HC;SpliceAI-0.8;AlphaMissense-0.564	0.01	6.47567e-09	3.74139e-08	1.99541e-07	0.0959915	0.0174446
chr4:105241421:G:A	ENSG00000168769	Cauchy		1.44178e-08	9.72827e-08	5.84542e-07
chr4:105241428:AG:A	ENSG00000168769	AlphaMissense-0.564	0.0001	3.12667e-06	1.49505e-05	2.67707e-06	0.11346	0.0262068
chr4:105241428:AG:A	ENSG00000168769	AlphaMissense-0.564	0.001	3.14882e-06	6.95968e-05	2.85044e-06	0.0993508	0.0249772
chr4:105241428:AG:A	ENSG00000168769	AlphaMissense-0.564	0.01	3.14882e-06	6.95968e-05	2.85044e-06	0.0993508	0.0249772
chr4:105241428:AG:A	ENSG00000168769	LOFTEE-HC;SpliceAI-0.8	0.0001	5.69638e-07	4.95247e-07	7.98965e-05	0.107023	0.0212847
chr4:105241428:AG:A	ENSG00000168769	LOFTEE-HC;SpliceAI-0.8	0.001	5.69638e-07	4.95247e-07	7.98965e-05	0.107023	0.0212847
chr4:105241428:AG:A	ENSG00000168769	LOFTEE-HC;SpliceAI-0.8	0.01	5.69638e-07	4.95247e-07	7.98965e-05	0.107023	0.0212847
chr4:105241428:AG:A	ENSG00000168769	LOFTEE-HC;SpliceAI-0.8;AlphaMissense-0.564	0.0001	3.23544e-09	3.23636e-08	2.38865e-07	0.101077	0.018284
chr4:105241428:AG:A	ENSG00000168769	LOFTEE-HC;SpliceAI-0.8;AlphaMissense-0.564	0.001	6.4884e-09	3.74463e-08	2.00738e-07	0.0959619	0.0174397
chr4:105241428:AG:A	ENSG00000168769	LOFTEE-HC;SpliceAI-0.8;AlphaMissense-0.564	0.01	6.4884e-09	3.74463e-08	2.00738e-07	0.0959619	0.0174397
chr4:105241428:AG:A	ENSG00000168769	Cauchy		1.44337e-08	9.94894e-08	5.89682e-07
chr4:105241429:G:A	ENSG00000168769	AlphaMissense-0.564	0.0001	3.12374e-06	1.46439e-05	2.60853e-06	0.113629	0.0262182
chr4:105241429:G:A	ENSG00000168769	AlphaMissense-0.564	0.001	3.14056e-06	6.84131e-05	2.78165e-06	0.0994927	0.0249873
chr4:105241429:G:A	ENSG00000168769	AlphaMissense-0.564	0.01	3.14056e-06	6.84131e-05	2.78165e-06	0.0994927	0.0249873
chr4:105241429:G:A	ENSG00000168769	LOFTEE-HC;SpliceAI-0.8	0.0001	5.69882e-07	5.00385e-07	8.05625e-05	0.106968	0.0212821
chr4:105241429:G:A	ENSG00000168769	LOFTEE-HC;SpliceAI-0.8	0.001	5.69882e-07	5.00385e-07	8.05625e-05	0.106968	0.0212821
chr4:105241429:G:A	ENSG00000168769	LOFTEE-HC;SpliceAI-0.8	0.01	5.69882e-07	5.00385e-07	8.05625e-05	0.106968	0.0212821
chr4:105241429:G:A	ENSG00000168769	LOFTEE-HC;SpliceAI-0.8;AlphaMissense-0.564	0.0001	3.22041e-09	3.25533e-08	2.39812e-07	0.101061	0.0182845
chr4:105241429:G:A	ENSG00000168769	LOFTEE-HC;SpliceAI-0.8;AlphaMissense-0.564	0.001	6.49435e-09	3.74591e-08	2.01636e-07	0.0959472	0.0174372
chr4:105241429:G:A	ENSG00000168769	LOFTEE-HC;SpliceAI-0.8;AlphaMissense-0.564	0.01	6.49435e-09	3.74591e-08	2.01636e-07	0.0959472	0.0174372
chr4:105241429:G:A	ENSG00000168769	Cauchy		1.44069e-08	9.97747e-08	5.91001e-07
chr4:105241429:G:C	ENSG00000168769	AlphaMissense-0.564	0.0001	3.12492e-06	1.47802e-05	2.63985e-06	0.113555	0.0262134
chr4:105241429:G:C	ENSG00000168769	AlphaMissense-0.564	0.001	3.1422e-06	6.89414e-05	2.81244e-06	0.0994301	0.024983
chr4:105241429:G:C	ENSG00000168769	AlphaMissense-0.564	0.01	3.1422e-06	6.89414e-05	2.81244e-06	0.0994301	0.024983
chr4:105241429:G:C	ENSG00000168769	LOFTEE-HC;SpliceAI-0.8	0.0001	5.69882e-07	5.00385e-07	8.05625e-05	0.106968	0.0212821
chr4:105241429:G:C	ENSG00000168769	LOFTEE-HC;SpliceAI-0.8	0.001	5.69882e-07	5.00385e-07	8.05625e-05	0.106968	0.0212821
chr4:105241429:G:C	ENSG00000168769	LOFTEE-HC;SpliceAI-0.8	0.01	5.69882e-07	5.00385e-07	8.05625e-05	0.106968	0.0212821
chr4:105241429:G:C	ENSG00000168769	LOFTEE-HC;SpliceAI-0.8;AlphaMissense-0.564	0.0001	3.22028e-09	3.2421e-08	2.3916e-07	0.101072	0.0182842
chr4:105241429:G:C	ENSG00000168769	LOFTEE-HC;SpliceAI-0.8;AlphaMissense-0.564	0.001	6.49018e-09	3.74502e-08	2.01017e-07	0.0959574	0.017439
chr4:105241429:G:C	ENSG00000168769	LOFTEE-HC;SpliceAI-0.8;AlphaMissense-0.564	0.01	6.49018e-09	3.74502e-08	2.01017e-07	0.0959574	0.017439
chr4:105241429:G:C	ENSG00000168769	Cauchy		1.44021e-08	9.96231e-08	5.89859e-07
chr4:105241430:G:A	ENSG00000168769	AlphaMissense-0.564	0.0001	3.12667e-06	1.49505e-05	2.67707e-06	0.11346	0.0262068
chr4:105241430:G:A	ENSG00000168769	AlphaMissense-0.564	0.001	3.14882e-06	6.95968e-05	2.85044e-06	0.0993508	0.0249772
chr4:105241430:G:A	ENSG00000168769	AlphaMissense-0.564	0.01	3.14882e-06	6.95968e-05	2.85044e-06	0.0993508	0.0249772
chr4:105241430:G:A	ENSG00000168769	LOFTEE-HC;SpliceAI-0.8	0.0001	5.69882e-07	5.00385e-07	8.05625e-05	0.106968	0.0212821
chr4:105241430:G:A	ENSG00000168769	LOFTEE-HC;SpliceAI-0.8	0.001	5.69882e-07	5.00385e-07	8.05625e-05	0.106968	0.0212821
chr4:105241430:G:A	ENSG00000168769	LOFTEE-HC;SpliceAI-0.8	0.01	5.69882e-07	5.00385e-07	8.05625e-05	0.106968	0.0212821
chr4:105241430:G:A	ENSG00000168769	LOFTEE-HC;SpliceAI-0.8;AlphaMissense-0.564	0.0001	3.22083e-09	3.27917e-08	2.40216e-07	0.101046	0.0182862
chr4:105241430:G:A	ENSG00000168769	LOFTEE-HC;SpliceAI-0.8;AlphaMissense-0.564	0.001	6.50228e-09	3.77577e-08	2.02772e-07	0.0959335	0.0174392
chr4:105241430:G:A	ENSG00000168769	LOFTEE-HC;SpliceAI-0.8;AlphaMissense-0.564	0.01	6.50228e-09	3.77577e-08	2.02772e-07	0.0959335	0.0174392
chr4:105241430:G:A	ENSG00000168769	Cauchy		1.44166e-08	1.00496e-07	5.94506e-07
chr4:105241430:G:T	ENSG00000168769	AlphaMissense-0.564	0.0001	3.12667e-06	1.49505e-05	2.67707e-06	0.11346	0.0262068
chr4:105241430:G:T	ENSG00000168769	AlphaMissense-0.564	0.001	3.14882e-06	6.95968e-05	2.85044e-06	0.0993508	0.0249772
chr4:105241430:G:T	ENSG00000168769	AlphaMissense-0.564	0.01	3.14882e-06	6.95968e-05	2.85044e-06	0.0993508	0.0249772
chr4:105241430:G:T	ENSG00000168769	LOFTEE-HC;SpliceAI-0.8	0.0001	5.69408e-07	4.90171e-07	7.9269e-05	0.107079	0.0212875
chr4:105241430:G:T	ENSG00000168769	LOFTEE-HC;SpliceAI-0.8	0.001	5.69408e-07	4.90171e-07	7.9269e-05	0.107079	0.0212875
chr4:105241430:G:T	ENSG00000168769	LOFTEE-HC;SpliceAI-0.8	0.01	5.69408e-07	4.90171e-07	7.9269e-05	0.107079	0.0212875
chr4:105241430:G:T	ENSG00000168769	LOFTEE-HC;SpliceAI-0.8;AlphaMissense-0.564	0.0001	3.23483e-09	3.19822e-08	2.36965e-07	0.101108	0.0182828
chr4:105241430:G:T	ENSG00000168769	LOFTEE-HC;SpliceAI-0.8;AlphaMissense-0.564	0.001	6.47731e-09	3.7419e-08	1.9982e-07	0.0959909	0.0174446
chr4:105241430:G:T	ENSG00000168769	LOFTEE-HC;SpliceAI-0.8;AlphaMissense-0.564	0.01	6.47731e-09	3.7419e-08	1.9982e-07	0.0959909	0.0174446
chr4:105241430:G:T	ENSG00000168769	Cauchy		1.44201e-08	9.89748e-08	5.86621e-07
chr4:105241430:GT:G	ENSG00000168769	AlphaMissense-0.564	0.0001	3.12667e-06	1.49505e-05	2.67707e-06	0.11346	0.0262068
chr4:105241430:GT:G	ENSG00000168769	AlphaMissense-0.564	0.001	3.14882e-06	6.95968e-05	2.85044e-06	0.0993508	0.0249772
chr4:105241430:GT:G	ENSG00000168769	AlphaMissense-0.564	0.01	3.14882e-06	6.95968e-05	2.85044e-06	0.0993508	0.0249772
chr4:105241430:GT:G	ENSG00000168769	LOFTEE-HC;SpliceAI-0.8	0.0001	5.69882e-07	5.00385e-07	8.05625e-05	0.106968	0.0212821
chr4:105241430:GT:G	ENSG00000168769	LOFTEE-HC;SpliceAI-0.8	0.001	5.69882e-07	5.00385e-07	8.05625e-05	0.106968	0.0212821
chr4:105241430:GT:G	ENSG00000168769	LOFTEE-HC;SpliceAI-0.8	0.01	5.69882e-07	5.00385e-07	8.05625e-05	0.106968	0.0212821
chr4:105241430:GT:G	ENSG00000168769	LOFTEE-HC;SpliceAI-0.8;AlphaMissense-0.564	0.0001	3.22083e-09	3.27917e-08	2.40216e-07	0.101046	0.0182862
chr4:105241430:GT:G	ENSG00000168769	LOFTEE-HC;SpliceAI-0.8;AlphaMissense-0.564	0.001	6.50228e-09	3.77577e-08	2.02772e-07	0.0959335	0.0174392
chr4:105241430:GT:G	ENSG00000168769	LOFTEE-HC;SpliceAI-0.8;AlphaMissense-0.564	0.01	6.50228e-09	3.77577e-08	2.02772e-07	0.0959335	0.0174392
chr4:105241430:GT:G	ENSG00000168769	Cauchy		1.44166e-08	1.00496e-07	5.94506e-07
chr4:105241431:T:A	ENSG00000168769	AlphaMissense-0.564	0.0001	3.12667e-06	1.49505e-05	2.67707e-06	0.11346	0.0262068
chr4:105241431:T:A	ENSG00000168769	AlphaMissense-0.564	0.001	3.14882e-06	6.95968e-05	2.85044e-06	0.0993508	0.0249772
chr4:105241431:T:A	ENSG00000168769	AlphaMissense-0.564	0.01	3.14882e-06	6.95968e-05	2.85044e-06	0.0993508	0.0249772
chr4:105241431:T:A	ENSG00000168769	LOFTEE-HC;SpliceAI-0.8	0.0001	5.69708e-07	4.96775e-07	8.01345e-05	0.107001	0.0212829
chr4:105241431:T:A	ENSG00000168769	LOFTEE-HC;SpliceAI-0.8	0.001	5.69708e-07	4.96775e-07	8.01345e-05	0.107001	0.0212829
chr4:105241431:T:A	ENSG00000168769	LOFTEE-HC;SpliceAI-0.8	0.01	5.69708e-07	4.96775e-07	8.01345e-05	0.107001	0.0212829
chr4:105241431:T:A	ENSG00000168769	LOFTEE-HC;SpliceAI-0.8;AlphaMissense-0.564	0.0001	3.22037e-09	3.25087e-08	2.39596e-07	0.101065	0.0182844
chr4:105241431:T:A	ENSG00000168769	LOFTEE-HC;SpliceAI-0.8;AlphaMissense-0.564	0.001	6.49295e-09	3.74562e-08	2.01432e-07	0.0959506	0.0174378
chr4:105241431:T:A	ENSG00000168769	LOFTEE-HC;SpliceAI-0.8;AlphaMissense-0.564	0.01	6.49295e-09	3.74562e-08	2.01432e-07	0.0959506	0.0174378
chr4:105241431:T:A	ENSG00000168769	Cauchy		1.44053e-08	9.96774e-08	5.91514e-07
chr4:105241431:T:G	ENSG00000168769	AlphaMissense-0.564	0.0001	3.12667e-06	1.49505e-05	2.67707e-06	0.11346	0.0262068
chr4:105241431:T:G	ENSG00000168769	AlphaMissense-0.564	0.001	3.14882e-06	6.95968e-05	2.85044e-06	0.0993508	0.0249772
chr4:105241431:T:G	ENSG00000168769	AlphaMissense-0.564	0.01	3.14882e-06	6.95968e-05	2.85044e-06	0.0993508	0.0249772
chr4:105241431:T:G	ENSG00000168769	LOFTEE-HC;SpliceAI-0.8	0.0001	5.69559e-07	4.9364e-07	7.96453e-05	0.107045	0.0212865
chr4:105241431:T:G	ENSG00000168769	LOFTEE-HC;SpliceAI-0.8	0.001	5.69559e-07	4.9364e-07	7.96453e-05	0.107045	0.0212865
chr4:105241431:T:G	ENSG00000168769	LOFTEE-HC;SpliceAI-0.8	0.01	5.69559e-07	4.9364e-07	7.96453e-05	0.107045	0.0212865
chr4:105241431:T:G	ENSG00000168769	LOFTEE-HC;SpliceAI-0.8;AlphaMissense-0.564	0.0001	3.2352e-09	3.22095e-08	2.38108e-07	0.101089	0.0182835
chr4:105241431:T:G	ENSG00000168769	LOFTEE-HC;SpliceAI-0.8;AlphaMissense-0.564	0.001	6.48394e-09	3.74356e-08	2.0091e-07	0.0959733	0.0174416
chr4:105241431:T:G	ENSG00000168769	LOFTEE-HC;SpliceAI-0.8;AlphaMissense-0.564	0.01	6.48394e-09	3.74356e-08	2.0091e-07	0.0959733	0.0174416
chr4:105241431:T:G	ENSG00000168769	Cauchy		1.44282e-08	9.92888e-08	5.89494e-07
chr4:105242832:A:G	ENSG00000168769	AlphaMissense-0.564	0.0001	3.12667e-06	1.49505e-05	2.67707e-06	0.11346	0.0262068
chr4:105242832:A:G	ENSG00000168769	AlphaMissense-0.564	0.001	3.14882e-06	6.95968e-05	2.85044e-06	0.0993508	0.0249772
chr4:105242832:A:G	ENSG00000168769	AlphaMissense-0.564	0.01	3.14882e-06	6.95968e-05	2.85044e-06	0.0993508	0.0249772
chr4:105242832:A:G	ENSG00000168769	LOFTEE-HC;SpliceAI-0.8	0.0001	5.69143e-07	4.84441e-07	7.84112e-05	0.107148	0.0212917
chr4:105242832:A:G	ENSG00000168769	LOFTEE-HC;SpliceAI-0.8	0.001	5.69143e-07	4.84441e-07	7.84112e-05	0.107148	0.0212917
chr4:105242832:A:G	ENSG00000168769	LOFTEE-HC;SpliceAI-0.8	0.01	5.69143e-07	4.84441e-07	7.84112e-05	0.107148	0.0212917
chr4:105242832:A:G	ENSG00000168769	LOFTEE-HC;SpliceAI-0.8;AlphaMissense-0.564	0.0001	3.23376e-09	2.98035e-08	2.34153e-07	0.101146	0.0182489
chr4:105242832:A:G	ENSG00000168769	LOFTEE-HC;SpliceAI-0.8;AlphaMissense-0.564	0.001	6.46387e-09	3.70399e-08	1.97149e-07	0.0960264	0.0174453
chr4:105242832:A:G	ENSG00000168769	LOFTEE-HC;SpliceAI-0.8;AlphaMissense-0.564	0.01	6.46387e-09	3.70399e-08	1.97149e-07	0.0960264	0.0174453
chr4:105242832:A:G	ENSG00000168769	Cauchy		1.44029e-08	9.59106e-08	5.7957e-07
chr4:105242841:C:T	ENSG00000168769	AlphaMissense-0.564	0.0001	3.12667e-06	1.49505e-05	2.67707e-06	0.11346	0.0262068
chr4:105242841:C:T	ENSG00000168769	AlphaMissense-0.564	0.001	3.14882e-06	6.95968e-05	2.85044e-06	0.0993508	0.0249772
chr4:105242841:C:T	ENSG00000168769	AlphaMissense-0.564	0.01	3.14882e-06	6.95968e-05	2.85044e-06	0.0993508	0.0249772
chr4:105242841:C:T	ENSG00000168769	LOFTEE-HC;SpliceAI-0.8	0.0001	5.69248e-07	4.86731e-07	7.87487e-05	0.107121	0.0212902
chr4:105242841:C:T	ENSG00000168769	LOFTEE-HC;SpliceAI-0.8	0.001	5.69248e-07	4.86731e-07	7.87487e-05	0.107121	0.0212902
chr4:105242841:C:T	ENSG00000168769	LOFTEE-HC;SpliceAI-0.8	0.01	5.69248e-07	4.86731e-07	7.87487e-05	0.107121	0.0212902
chr4:105242841:C:T	ENSG00000168769	LOFTEE-HC;SpliceAI-0.8;AlphaMissense-0.564	0.0001	3.2342e-09	3.00531e-08	2.35296e-07	0.101131	0.018251
chr4:105242841:C:T	ENSG00000168769	LOFTEE-HC;SpliceAI-0.8;AlphaMissense-0.564	0.001	6.46836e-09	3.73926e-08	1.98233e-07	0.0960126	0.0174481
chr4:105242841:C:T	ENSG00000168769	LOFTEE-HC;SpliceAI-0.8;AlphaMissense-0.564	0.01	6.46836e-09	3.73926e-08	1.98233e-07	0.0960126	0.0174481
chr4:105242841:C:T	ENSG00000168769	Cauchy		1.44088e-08	9.67533e-08	5.82435e-07
chr4:105242847:G:A	ENSG00000168769	AlphaMissense-0.564	0.0001	3.12581e-06	1.48664e-05	2.65903e-06	0.113503	0.0262092
chr4:105242847:G:A	ENSG00000168769	AlphaMissense-0.564	0.001	3.14775e-06	6.92692e-05	2.83202e-06	0.0993871	0.0249793
chr4:105242847:G:A	ENSG00000168769	AlphaMissense-0.564	0.01	3.14775e-06	6.92692e-05	2.83202e-06	0.0993871	0.0249793
chr4:105242847:G:A	ENSG00000168769	LOFTEE-HC;SpliceAI-0.8	0.0001	5.69882e-07	5.00385e-07	8.05625e-05	0.106968	0.0212821
chr4:105242847:G:A	ENSG00000168769	LOFTEE-HC;SpliceAI-0.8	0.001	5.69882e-07	5.00385e-07	8.05625e-05	0.106968	0.0212821
chr4:105242847:G:A	ENSG00000168769	LOFTEE-HC;SpliceAI-0.8	0.01	5.69882e-07	5.00385e-07	8.05625e-05	0.106968	0.0212821
chr4:105242847:G:A	ENSG00000168769	LOFTEE-HC;SpliceAI-0.8;AlphaMissense-0.564	0.0001	3.22048e-09	3.26057e-08	2.39293e-07	0.101057	0.0182847
chr4:105242847:G:A	ENSG00000168769	LOFTEE-HC;SpliceAI-0.8;AlphaMissense-0.564	0.001	6.49607e-09	3.74626e-08	2.0189e-07	0.0959433	0.0174366
chr4:105242847:G:A	ENSG00000168769	LOFTEE-HC;SpliceAI-0.8;AlphaMissense-0.564	0.01	6.49607e-09	3.74626e-08	2.0189e-07	0.0959433	0.0174366
chr4:105242847:G:A	ENSG00000168769	Cauchy		1.4409e-08	9.98362e-08	5.91915e-07
chr4:105242854:CT:C	ENSG00000168769	AlphaMissense-0.564	0.0001	3.12667e-06	1.49505e-05	2.67707e-06	0.11346	0.0262068
chr4:105242854:CT:C	ENSG00000168769	AlphaMissense-0.564	0.001	3.14882e-06	6.95968e-05	2.85044e-06	0.0993508	0.0249772
chr4:105242854:CT:C	ENSG00000168769	AlphaMissense-0.564	0.01	3.14882e-06	6.95968e-05	2.85044e-06	0.0993508	0.0249772
chr4:105242854:CT:C	ENSG00000168769	LOFTEE-HC;SpliceAI-0.8	0.0001	5.69654e-07	4.95655e-07	7.99592e-05	0.107017	0.0212842
chr4:105242854:CT:C	ENSG00000168769	LOFTEE-HC;SpliceAI-0.8	0.001	5.69654e-07	4.95655e-07	7.99592e-05	0.107017	0.0212842
chr4:105242854:CT:C	ENSG00000168769	LOFTEE-HC;SpliceAI-0.8	0.01	5.69654e-07	4.95655e-07	7.99592e-05	0.107017	0.0212842
chr4:105242854:CT:C	ENSG00000168769	LOFTEE-HC;SpliceAI-0.8;AlphaMissense-0.564	0.0001	3.22025e-09	3.24025e-08	2.39063e-07	0.101073	0.0182841
chr4:105242854:CT:C	ENSG00000168769	LOFTEE-HC;SpliceAI-0.8;AlphaMissense-0.564	0.001	6.4896e-09	3.7449e-08	2.00925e-07	0.0959587	0.0174392
chr4:105242854:CT:C	ENSG00000168769	LOFTEE-HC;SpliceAI-0.8;AlphaMissense-0.564	0.01	6.4896e-09	3.7449e-08	2.00925e-07	0.0959587	0.0174392
chr4:105242854:CT:C	ENSG00000168769	Cauchy		1.44013e-08	9.95399e-08	5.90176e-07
chr4:105242857:T:G	ENSG00000168769	AlphaMissense-0.564	0.0001	3.12434e-06	1.47193e-05	2.62638e-06	0.113591	0.0262163
chr4:105242857:T:G	ENSG00000168769	AlphaMissense-0.564	0.001	3.14144e-06	6.87109e-05	2.7987e-06	0.0994602	0.0249856
chr4:105242857:T:G	ENSG00000168769	AlphaMissense-0.564	0.01	3.14144e-06	6.87109e-05	2.7987e-06	0.0994602	0.0249856
chr4:105242857:T:G	ENSG00000168769	LOFTEE-HC;SpliceAI-0.8	0.0001	5.69882e-07	5.00385e-07	8.05625e-05	0.106968	0.0212821
chr4:105242857:T:G	ENSG00000168769	LOFTEE-HC;SpliceAI-0.8	0.001	5.69882e-07	5.00385e-07	8.05625e-05	0.106968	0.0212821
chr4:105242857:T:G	ENSG00000168769	LOFTEE-HC;SpliceAI-0.8	0.01	5.69882e-07	5.00385e-07	8.05625e-05	0.106968	0.0212821
chr4:105242857:T:G	ENSG00000168769	LOFTEE-HC;SpliceAI-0.8;AlphaMissense-0.564	0.0001	3.23534e-09	3.22932e-08	2.38526e-07	0.101082	0.0182838
chr4:105242857:T:G	ENSG00000168769	LOFTEE-HC;SpliceAI-0.8;AlphaMissense-0.564	0.001	6.48634e-09	3.74415e-08	2.00415e-07	0.0959671	0.0174406
chr4:105242857:T:G	ENSG00000168769	LOFTEE-HC;SpliceAI-0.8;AlphaMissense-0.564	0.01	6.48634e-09	3.74415e-08	2.00415e-07	0.0959671	0.0174406
chr4:105242857:T:G	ENSG00000168769	Cauchy		1.44312e-08	9.94745e-08	5.88069e-07
chr4:105242859:A:C	ENSG00000168769	AlphaMissense-0.564	0.0001	3.12667e-06	1.49505e-05	2.67707e-06	0.11346	0.0262068
chr4:105242859:A:C	ENSG00000168769	AlphaMissense-0.564	0.001	3.14882e-06	6.95968e-05	2.85044e-06	0.0993508	0.0249772
chr4:105242859:A:C	ENSG00000168769	AlphaMissense-0.564	0.01	3.14882e-06	6.95968e-05	2.85044e-06	0.0993508	0.0249772
chr4:105242859:A:C	ENSG00000168769	LOFTEE-HC;SpliceAI-0.8	0.0001	5.69882e-07	5.00385e-07	8.05625e-05	0.106968	0.0212821
chr4:105242859:A:C	ENSG00000168769	LOFTEE-HC;SpliceAI-0.8	0.001	5.69882e-07	5.00385e-07	8.05625e-05	0.106968	0.0212821
chr4:105242859:A:C	ENSG00000168769	LOFTEE-HC;SpliceAI-0.8	0.01	5.69882e-07	5.00385e-07	8.05625e-05	0.106968	0.0212821
chr4:105242859:A:C	ENSG00000168769	LOFTEE-HC;SpliceAI-0.8;AlphaMissense-0.564	0.0001	3.22083e-09	3.27917e-08	2.40216e-07	0.101046	0.0182862
chr4:105242859:A:C	ENSG00000168769	LOFTEE-HC;SpliceAI-0.8;AlphaMissense-0.564	0.001	6.50228e-09	3.77577e-08	2.02772e-07	0.0959335	0.0174392
chr4:105242859:A:C	ENSG00000168769	LOFTEE-HC;SpliceAI-0.8;AlphaMissense-0.564	0.01	6.50228e-09	3.77577e-08	2.02772e-07	0.0959335	0.0174392
chr4:105242859:A:C	ENSG00000168769	Cauchy		1.44166e-08	1.00496e-07	5.94506e-07
chr4:105242859:A:G	ENSG00000168769	AlphaMissense-0.564	0.0001	3.12472e-06	1.47598e-05	2.63535e-06	0.113567	0.0262143
chr4:105242859:A:G	ENSG00000168769	AlphaMissense-0.564	0.001	3.14198e-06	6.88623e-05	2.80784e-06	0.09944	0.0249838
chr4:105242859:A:G	ENSG00000168769	AlphaMissense-0.564	0.01	3.14198e-06	6.88623e-05	2.80784e-06	0.09944	0.0249838
chr4:105242859:A:G	ENSG00000168769	LOFTEE-HC;SpliceAI-0.8	0.0001	5.69882e-07	5.00385e-07	8.05625e-05	0.106968	0.0212821
chr4:105242859:A:G	ENSG00000168769	LOFTEE-HC;SpliceAI-0.8	0.001	5.69882e-07	5.00385e-07	8.05625e-05	0.106968	0.0212821
chr4:105242859:A:G	ENSG00000168769	LOFTEE-HC;SpliceAI-0.8	0.01	5.69882e-07	5.00385e-07	8.05625e-05	0.106968	0.0212821
chr4:105242859:A:G	ENSG00000168769	LOFTEE-HC;SpliceAI-0.8;AlphaMissense-0.564	0.0001	3.22023e-09	3.23806e-08	2.38956e-07	0.101075	0.0182841
chr4:105242859:A:G	ENSG00000168769	LOFTEE-HC;SpliceAI-0.8;AlphaMissense-0.564	0.001	6.48892e-09	3.74474e-08	2.00823e-07	0.0959604	0.0174395
chr4:105242859:A:G	ENSG00000168769	LOFTEE-HC;SpliceAI-0.8;AlphaMissense-0.564	0.01	6.48892e-09	3.74474e-08	2.00823e-07	0.0959604	0.0174395
chr4:105242859:A:G	ENSG00000168769	Cauchy		1.44006e-08	9.95762e-08	5.89279e-07
chr4:105242860:G:A	ENSG00000168769	AlphaMissense-0.564	0.0001	3.12394e-06	1.46744e-05	2.61463e-06	0.113618	0.0262185
chr4:105242860:G:A	ENSG00000168769	AlphaMissense-0.564	0.001	3.14083e-06	6.85354e-05	2.78846e-06	0.0994828	0.0249874
chr4:105242860:G:A	ENSG00000168769	AlphaMissense-0.564	0.01	3.14083e-06	6.85354e-05	2.78846e-06	0.0994828	0.0249874
chr4:105242860:G:A	ENSG00000168769	LOFTEE-HC;SpliceAI-0.8	0.0001	5.69882e-07	5.00385e-07	8.05625e-05	0.106968	0.0212821
chr4:105242860:G:A	ENSG00000168769	LOFTEE-HC;SpliceAI-0.8	0.001	5.69882e-07	5.00385e-07	8.05625e-05	0.106968	0.0212821
chr4:105242860:G:A	ENSG00000168769	LOFTEE-HC;SpliceAI-0.8	0.01	5.69882e-07	5.00385e-07	8.05625e-05	0.106968	0.0212821
chr4:105242860:G:A	ENSG00000168769	LOFTEE-HC;SpliceAI-0.8;AlphaMissense-0.564	0.0001	3.23518e-09	3.21987e-08	2.38061e-07	0.10109	0.0182835
chr4:105242860:G:A	ENSG00000168769	LOFTEE-HC;SpliceAI-0.8;AlphaMissense-0.564	0.001	6.48358e-09	3.74346e-08	2.0086e-07	0.0959742	0.0174418
chr4:105242860:G:A	ENSG00000168769	LOFTEE-HC;SpliceAI-0.8;AlphaMissense-0.564	0.01	6.48358e-09	3.74346e-08	2.0086e-07	0.0959742	0.0174418
chr4:105242860:G:A	ENSG00000168769	Cauchy		1.44278e-08	9.93638e-08	5.88438e-07
chr4:105242863:T:A	ENSG00000168769	AlphaMissense-0.564	0.0001	3.12528e-06	1.48155e-05	2.64773e-06	0.113533	0.0262116
chr4:105242863:T:A	ENSG00000168769	AlphaMissense-0.564	0.001	3.14261e-06	6.90761e-05	2.82048e-06	0.0994123	0.0249814
chr4:105242863:T:A	ENSG00000168769	AlphaMissense-0.564	0.01	3.14261e-06	6.90761e-05	2.82048e-06	0.0994123	0.0249814
chr4:105242863:T:A	ENSG00000168769	LOFTEE-HC;SpliceAI-0.8	0.0001	5.69882e-07	5.00385e-07	8.05625e-05	0.106968	0.0212821
chr4:105242863:T:A	ENSG00000168769	LOFTEE-HC;SpliceAI-0.8	0.001	5.69882e-07	5.00385e-07	8.05625e-05	0.106968	0.0212821
chr4:105242863:T:A	ENSG00000168769	LOFTEE-HC;SpliceAI-0.8	0.01	5.69882e-07	5.00385e-07	8.05625e-05	0.106968	0.0212821
chr4:105242863:T:A	ENSG00000168769	LOFTEE-HC;SpliceAI-0.8;AlphaMissense-0.564	0.0001	3.22036e-09	3.25002e-08	2.39549e-07	0.101065	0.0182844
chr4:105242863:T:A	ENSG00000168769	LOFTEE-HC;SpliceAI-0.8;AlphaMissense-0.564	0.001	6.49263e-09	3.74556e-08	2.01385e-07	0.0959513	0.0174379
chr4:105242863:T:A	ENSG00000168769	LOFTEE-HC;SpliceAI-0.8;AlphaMissense-0.564	0.01	6.49263e-09	3.74556e-08	2.01385e-07	0.0959513	0.0174379
chr4:105242863:T:A	ENSG00000168769	Cauchy		1.44049e-08	9.97147e-08	5.90949e-07
chr4:105242864:T:C	ENSG00000168769	AlphaMissense-0.564	0.0001	3.12667e-06	1.49505e-05	2.67707e-06	0.11346	0.0262068
chr4:105242864:T:C	ENSG00000168769	AlphaMissense-0.564	0.001	3.14882e-06	6.95968e-05	2.85044e-06	0.0993508	0.0249772
chr4:105242864:T:C	ENSG00000168769	AlphaMissense-0.564	0.01	3.14882e-06	6.95968e-05	2.85044e-06	0.0993508	0.0249772
chr4:105242864:T:C	ENSG00000168769	LOFTEE-HC;SpliceAI-0.8	0.0001	5.69882e-07	5.00385e-07	8.05625e-05	0.106968	0.0212821
chr4:105242864:T:C	ENSG00000168769	LOFTEE-HC;SpliceAI-0.8	0.001	5.69882e-07	5.00385e-07	8.05625e-05	0.106968	0.0212821
chr4:105242864:T:C	ENSG00000168769	LOFTEE-HC;SpliceAI-0.8	0.01	5.69882e-07	5.00385e-07	8.05625e-05	0.106968	0.0212821
chr4:105242864:T:C	ENSG00000168769	LOFTEE-HC;SpliceAI-0.8;AlphaMissense-0.564	0.0001	3.22083e-09	3.27917e-08	2.40216e-07	0.101046	0.0182862
chr4:105242864:T:C	ENSG00000168769	LOFTEE-HC;SpliceAI-0.8;AlphaMissense-0.564	0.001	6.50228e-09	3.77577e-08	2.02772e-07	0.0959335	0.0174392
chr4:105242864:T:C	ENSG00000168769	LOFTEE-HC;SpliceAI-0.8;AlphaMissense-0.564	0.01	6.50228e-09	3.77577e-08	2.02772e-07	0.0959335	0.0174392
chr4:105242864:T:C	ENSG00000168769	Cauchy		1.44166e-08	1.00496e-07	5.94506e-07
chr4:105242864:TG:T	ENSG00000168769	AlphaMissense-0.564	0.0001	3.12667e-06	1.49505e-05	2.67707e-06	0.11346	0.0262068
chr4:105242864:TG:T	ENSG00000168769	AlphaMissense-0.564	0.001	3.14882e-06	6.95968e-05	2.85044e-06	0.0993508	0.0249772
chr4:105242864:TG:T	ENSG00000168769	AlphaMissense-0.564	0.01	3.14882e-06	6.95968e-05	2.85044e-06	0.0993508	0.0249772
chr4:105242864:TG:T	ENSG00000168769	LOFTEE-HC;SpliceAI-0.8	0.0001	5.69671e-07	4.95998e-07	8.00106e-05	0.107012	0.0212838
chr4:105242864:TG:T	ENSG00000168769	LOFTEE-HC;SpliceAI-0.8	0.001	5.69671e-07	4.95998e-07	8.00106e-05	0.107012	0.0212838
chr4:105242864:TG:T	ENSG00000168769	LOFTEE-HC;SpliceAI-0.8	0.01	5.69671e-07	4.95998e-07	8.00106e-05	0.107012	0.0212838
chr4:105242864:TG:T	ENSG00000168769	LOFTEE-HC;SpliceAI-0.8;AlphaMissense-0.564	0.0001	3.22028e-09	3.2436e-08	2.39224e-07	0.101071	0.0182842
chr4:105242864:TG:T	ENSG00000168769	LOFTEE-HC;SpliceAI-0.8;AlphaMissense-0.564	0.001	6.49062e-09	3.74512e-08	2.01077e-07	0.0959562	0.0174388
chr4:105242864:TG:T	ENSG00000168769	LOFTEE-HC;SpliceAI-0.8;AlphaMissense-0.564	0.01	6.49062e-09	3.74512e-08	2.01077e-07	0.0959562	0.0174388
chr4:105242864:TG:T	ENSG00000168769	Cauchy		1.44025e-08	9.95831e-08	5.90579e-07
chr4:105242865:G:A	ENSG00000168769	AlphaMissense-0.564	0.0001	3.12557e-06	1.48435e-05	2.65395e-06	0.113516	0.0262102
chr4:105242865:G:A	ENSG00000168769	AlphaMissense-0.564	0.001	3.14741e-06	6.91819e-05	2.82683e-06	0.0993984	0.0249802
chr4:105242865:G:A	ENSG00000168769	AlphaMissense-0.564	0.01	3.14741e-06	6.91819e-05	2.82683e-06	0.0993984	0.0249802
chr4:105242865:G:A	ENSG00000168769	LOFTEE-HC;SpliceAI-0.8	0.0001	5.69882e-07	5.00385e-07	8.05625e-05	0.106968	0.0212821
chr4:105242865:G:A	ENSG00000168769	LOFTEE-HC;SpliceAI-0.8	0.001	5.69882e-07	5.00385e-07	8.05625e-05	0.106968	0.0212821
chr4:105242865:G:A	ENSG00000168769	LOFTEE-HC;SpliceAI-0.8	0.01	5.69882e-07	5.00385e-07	8.05625e-05	0.106968	0.0212821
chr4:105242865:G:A	ENSG00000168769	LOFTEE-HC;SpliceAI-0.8;AlphaMissense-0.564	0.0001	3.22042e-09	3.25619e-08	2.39856e-07	0.10106	0.0182846
chr4:105242865:G:A	ENSG00000168769	LOFTEE-HC;SpliceAI-0.8;AlphaMissense-0.564	0.001	6.49465e-09	3.74597e-08	2.01678e-07	0.0959465	0.0174371
chr4:105242865:G:A	ENSG00000168769	LOFTEE-HC;SpliceAI-0.8;AlphaMissense-0.564	0.01	6.49465e-09	3.74597e-08	2.01678e-07	0.0959465	0.0174371
chr4:105242865:G:A	ENSG00000168769	Cauchy		1.44073e-08	9.97859e-08	5.91812e-07
chr4:105242865:GA:G	ENSG00000168769	AlphaMissense-0.564	0.0001	3.12667e-06	1.49505e-05	2.67707e-06	0.11346	0.0262068
chr4:105242865:GA:G	ENSG00000168769	AlphaMissense-0.564	0.001	3.14882e-06	6.95968e-05	2.85044e-06	0.0993508	0.0249772
chr4:105242865:GA:G	ENSG00000168769	AlphaMissense-0.564	0.01	3.14882e-06	6.95968e-05	2.85044e-06	0.0993508	0.0249772
chr4:105242865:GA:G	ENSG00000168769	LOFTEE-HC;SpliceAI-0.8	0.0001	5.69589e-07	4.9431e-07	7.97484e-05	0.107036	0.0212858
chr4:105242865:GA:G	ENSG00000168769	LOFTEE-HC;SpliceAI-0.8	0.001	5.69589e-07	4.9431e-07	7.97484e-05	0.107036	0.0212858
chr4:105242865:GA:G	ENSG00000168769	LOFTEE-HC;SpliceAI-0.8	0.01	5.69589e-07	4.9431e-07	7.97484e-05	0.107036	0.0212858
chr4:105242865:GA:G	ENSG00000168769	LOFTEE-HC;SpliceAI-0.8;AlphaMissense-0.564	0.0001	3.2353e-09	3.22745e-08	2.38425e-07	0.101084	0.0182837
chr4:105242865:GA:G	ENSG00000168769	LOFTEE-HC;SpliceAI-0.8;AlphaMissense-0.564	0.001	6.48576e-09	3.74401e-08	2.00318e-07	0.0959685	0.0174408
chr4:105242865:GA:G	ENSG00000168769	LOFTEE-HC;SpliceAI-0.8;AlphaMissense-0.564	0.01	6.48576e-09	3.74401e-08	2.00318e-07	0.0959685	0.0174408
chr4:105242865:GA:G	ENSG00000168769	Cauchy		1.44305e-08	9.93733e-08	5.88576e-07
chr4:105242866:A:G	ENSG00000168769	AlphaMissense-0.564	0.0001	3.12667e-06	1.49505e-05	2.67707e-06	0.11346	0.0262068
chr4:105242866:A:G	ENSG00000168769	AlphaMissense-0.564	0.001	3.14882e-06	6.95968e-05	2.85044e-06	0.0993508	0.0249772
chr4:105242866:A:G	ENSG00000168769	AlphaMissense-0.564	0.01	3.14882e-06	6.95968e-05	2.85044e-06	0.0993508	0.0249772
chr4:105242866:A:G	ENSG00000168769	LOFTEE-HC;SpliceAI-0.8	0.0001	5.69882e-07	5.00385e-07	8.05625e-05	0.106968	0.0212821
chr4:105242866:A:G	ENSG00000168769	LOFTEE-HC;SpliceAI-0.8	0.001	5.69882e-07	5.00385e-07	8.05625e-05	0.106968	0.0212821
chr4:105242866:A:G	ENSG00000168769	LOFTEE-HC;SpliceAI-0.8	0.01	5.69882e-07	5.00385e-07	8.05625e-05	0.106968	0.0212821
chr4:105242866:A:G	ENSG00000168769	LOFTEE-HC;SpliceAI-0.8;AlphaMissense-0.564	0.0001	3.22083e-09	3.27917e-08	2.40216e-07	0.101046	0.0182862
chr4:105242866:A:G	ENSG00000168769	LOFTEE-HC;SpliceAI-0.8;AlphaMissense-0.564	0.001	6.50228e-09	3.77577e-08	2.02772e-07	0.0959335	0.0174392
chr4:105242866:A:G	ENSG00000168769	LOFTEE-HC;SpliceAI-0.8;AlphaMissense-0.564	0.01	6.50228e-09	3.77577e-08	2.02772e-07	0.0959335	0.0174392
chr4:105242866:A:G	ENSG00000168769	Cauchy		1.44166e-08	1.00496e-07	5.94506e-07
chr4:105242867:A:G	ENSG00000168769	AlphaMissense-0.564	0.0001	3.12667e-06	1.49505e-05	2.67707e-06	0.11346	0.0262068
chr4:105242867:A:G	ENSG00000168769	AlphaMissense-0.564	0.001	3.14882e-06	6.95968e-05	2.85044e-06	0.0993508	0.0249772
chr4:105242867:A:G	ENSG00000168769	AlphaMissense-0.564	0.01	3.14882e-06	6.95968e-05	2.85044e-06	0.0993508	0.0249772
chr4:105242867:A:G	ENSG00000168769	LOFTEE-HC;SpliceAI-0.8	0.0001	5.69882e-07	5.00385e-07	8.05625e-05	0.106968	0.0212821
chr4:105242867:A:G	ENSG00000168769	LOFTEE-HC;SpliceAI-0.8	0.001	5.69882e-07	5.00385e-07	8.05625e-05	0.106968	0.0212821
chr4:105242867:A:G	ENSG00000168769	LOFTEE-HC;SpliceAI-0.8	0.01	5.69882e-07	5.00385e-07	8.05625e-05	0.106968	0.0212821
chr4:105242867:A:G	ENSG00000168769	LOFTEE-HC;SpliceAI-0.8;AlphaMissense-0.564	0.0001	3.22083e-09	3.27917e-08	2.40216e-07	0.101046	0.0182862
chr4:105242867:A:G	ENSG00000168769	LOFTEE-HC;SpliceAI-0.8;AlphaMissense-0.564	0.001	6.50228e-09	3.77577e-08	2.02772e-07	0.0959335	0.0174392
chr4:105242867:A:G	ENSG00000168769	LOFTEE-HC;SpliceAI-0.8;AlphaMissense-0.564	0.01	6.50228e-09	3.77577e-08	2.02772e-07	0.0959335	0.0174392
chr4:105242867:A:G	ENSG00000168769	Cauchy		1.44166e-08	1.00496e-07	5.94506e-07
chr4:105242868:A:T	ENSG00000168769	AlphaMissense-0.564	0.0001	3.12667e-06	1.49505e-05	2.67707e-06	0.11346	0.0262068
chr4:105242868:A:T	ENSG00000168769	AlphaMissense-0.564	0.001	3.14882e-06	6.95968e-05	2.85044e-06	0.0993508	0.0249772
chr4:105242868:A:T	ENSG00000168769	AlphaMissense-0.564	0.01	3.14882e-06	6.95968e-05	2.85044e-06	0.0993508	0.0249772
chr4:105242868:A:T	ENSG00000168769	LOFTEE-HC;SpliceAI-0.8	0.0001	5.69757e-07	4.97802e-07	8.02903e-05	0.106987	0.0212818
chr4:105242868:A:T	ENSG00000168769	LOFTEE-HC;SpliceAI-0.8	0.001	5.69757e-07	4.97802e-07	8.02903e-05	0.106987	0.0212818
chr4:105242868:A:T	ENSG00000168769	LOFTEE-HC;SpliceAI-0.8	0.01	5.69757e-07	4.97802e-07	8.02903e-05	0.106987	0.0212818
chr4:105242868:A:T	ENSG00000168769	LOFTEE-HC;SpliceAI-0.8;AlphaMissense-0.564	0.0001	3.22083e-09	3.27917e-08	2.40216e-07	0.101046	0.0182862
chr4:105242868:A:T	ENSG00000168769	LOFTEE-HC;SpliceAI-0.8;AlphaMissense-0.564	0.001	6.50228e-09	3.77577e-08	2.02772e-07	0.0959335	0.0174392
chr4:105242868:A:T	ENSG00000168769	LOFTEE-HC;SpliceAI-0.8;AlphaMissense-0.564	0.01	6.50228e-09	3.77577e-08	2.02772e-07	0.0959335	0.0174392
chr4:105242868:A:T	ENSG00000168769	Cauchy		1.44165e-08	1.00461e-07	5.94501e-07
chr4:105242870:A:G	ENSG00000168769	AlphaMissense-0.564	0.0001	3.12667e-06	1.49505e-05	2.67707e-06	0.11346	0.0262068
chr4:105242870:A:G	ENSG00000168769	AlphaMissense-0.564	0.001	3.14882e-06	6.95968e-05	2.85044e-06	0.0993508	0.0249772
chr4:105242870:A:G	ENSG00000168769	AlphaMissense-0.564	0.01	3.14882e-06	6.95968e-05	2.85044e-06	0.0993508	0.0249772
chr4:105242870:A:G	ENSG00000168769	LOFTEE-HC;SpliceAI-0.8	0.0001	5.69882e-07	5.00385e-07	8.05625e-05	0.106968	0.0212821
chr4:105242870:A:G	ENSG00000168769	LOFTEE-HC;SpliceAI-0.8	0.001	5.69882e-07	5.00385e-07	8.05625e-05	0.106968	0.0212821
chr4:105242870:A:G	ENSG00000168769	LOFTEE-HC;SpliceAI-0.8	0.01	5.69882e-07	5.00385e-07	8.05625e-05	0.106968	0.0212821
chr4:105242870:A:G	ENSG00000168769	LOFTEE-HC;SpliceAI-0.8;AlphaMissense-0.564	0.0001	3.22083e-09	3.27917e-08	2.40216e-07	0.101046	0.0182862
chr4:105242870:A:G	ENSG00000168769	LOFTEE-HC;SpliceAI-0.8;AlphaMissense-0.564	0.001	6.50228e-09	3.77577e-08	2.02772e-07	0.0959335	0.0174392
chr4:105242870:A:G	ENSG00000168769	LOFTEE-HC;SpliceAI-0.8;AlphaMissense-0.564	0.01	6.50228e-09	3.77577e-08	2.02772e-07	0.0959335	0.0174392
chr4:105242870:A:G	ENSG00000168769	Cauchy		1.44166e-08	1.00496e-07	5.94506e-07
chr4:105242873:C:T	ENSG00000168769	AlphaMissense-0.564	0.0001	3.12667e-06	1.49505e-05	2.67707e-06	0.11346	0.0262068
chr4:105242873:C:T	ENSG00000168769	AlphaMissense-0.564	0.001	3.14882e-06	6.95968e-05	2.85044e-06	0.0993508	0.0249772
chr4:105242873:C:T	ENSG00000168769	AlphaMissense-0.564	0.01	3.14882e-06	6.95968e-05	2.85044e-06	0.0993508	0.0249772
chr4:105242873:C:T	ENSG00000168769	LOFTEE-HC;SpliceAI-0.8	0.0001	5.69882e-07	5.00385e-07	8.05625e-05	0.106968	0.0212821
chr4:105242873:C:T	ENSG00000168769	LOFTEE-HC;SpliceAI-0.8	0.001	5.69882e-07	5.00385e-07	8.05625e-05	0.106968	0.0212821
chr4:105242873:C:T	ENSG00000168769	LOFTEE-HC;SpliceAI-0.8	0.01	5.69882e-07	5.00385e-07	8.05625e-05	0.106968	0.0212821
chr4:105242873:C:T	ENSG00000168769	LOFTEE-HC;SpliceAI-0.8;AlphaMissense-0.564	0.0001	3.22083e-09	3.27917e-08	2.40216e-07	0.101046	0.0182862
chr4:105242873:C:T	ENSG00000168769	LOFTEE-HC;SpliceAI-0.8;AlphaMissense-0.564	0.001	6.50228e-09	3.77577e-08	2.02772e-07	0.0959335	0.0174392
chr4:105242873:C:T	ENSG00000168769	LOFTEE-HC;SpliceAI-0.8;AlphaMissense-0.564	0.01	6.50228e-09	3.77577e-08	2.02772e-07	0.0959335	0.0174392
chr4:105242873:C:T	ENSG00000168769	Cauchy		1.44166e-08	1.00496e-07	5.94506e-07
chr4:105242877:T:C	ENSG00000168769	AlphaMissense-0.564	0.0001	3.12421e-06	1.47097e-05	2.62251e-06	0.113597	0.0262167
chr4:105242877:T:C	ENSG00000168769	AlphaMissense-0.564	0.001	3.14129e-06	6.8673e-05	2.7965e-06	0.099465	0.0249859
chr4:105242877:T:C	ENSG00000168769	AlphaMissense-0.564	0.01	3.14129e-06	6.8673e-05	2.7965e-06	0.099465	0.0249859
chr4:105242877:T:C	ENSG00000168769	LOFTEE-HC;SpliceAI-0.8	0.0001	5.69882e-07	5.00385e-07	8.05625e-05	0.106968	0.0212821
chr4:105242877:T:C	ENSG00000168769	LOFTEE-HC;SpliceAI-0.8	0.001	5.69882e-07	5.00385e-07	8.05625e-05	0.106968	0.0212821
chr4:105242877:T:C	ENSG00000168769	LOFTEE-HC;SpliceAI-0.8	0.01	5.69882e-07	5.00385e-07	8.05625e-05	0.106968	0.0212821
chr4:105242877:T:C	ENSG00000168769	LOFTEE-HC;SpliceAI-0.8;AlphaMissense-0.564	0.0001	3.2353e-09	3.22766e-08	2.38446e-07	0.101084	0.0182837
chr4:105242877:T:C	ENSG00000168769	LOFTEE-HC;SpliceAI-0.8;AlphaMissense-0.564	0.001	6.48584e-09	3.74402e-08	2.00337e-07	0.0959682	0.0174408
chr4:105242877:T:C	ENSG00000168769	LOFTEE-HC;SpliceAI-0.8;AlphaMissense-0.564	0.01	6.48584e-09	3.74402e-08	2.00337e-07	0.0959682	0.0174408
chr4:105242877:T:C	ENSG00000168769	Cauchy		1.44306e-08	9.9455e-08	5.87823e-07
chr4:105242879:T:C	ENSG00000168769	AlphaMissense-0.564	0.0001	3.12667e-06	1.49505e-05	2.67707e-06	0.11346	0.0262068
chr4:105242879:T:C	ENSG00000168769	AlphaMissense-0.564	0.001	3.14882e-06	6.95968e-05	2.85044e-06	0.0993508	0.0249772
chr4:105242879:T:C	ENSG00000168769	AlphaMissense-0.564	0.01	3.14882e-06	6.95968e-05	2.85044e-06	0.0993508	0.0249772
chr4:105242879:T:C	ENSG00000168769	LOFTEE-HC;SpliceAI-0.8	0.0001	5.69882e-07	5.00385e-07	8.05625e-05	0.106968	0.0212821
chr4:105242879:T:C	ENSG00000168769	LOFTEE-HC;SpliceAI-0.8	0.001	5.69882e-07	5.00385e-07	8.05625e-05	0.106968	0.0212821
chr4:105242879:T:C	ENSG00000168769	LOFTEE-HC;SpliceAI-0.8	0.01	5.69882e-07	5.00385e-07	8.05625e-05	0.106968	0.0212821
chr4:105242879:T:C	ENSG00000168769	LOFTEE-HC;SpliceAI-0.8;AlphaMissense-0.564	0.0001	3.22083e-09	3.27917e-08	2.40216e-07	0.101046	0.0182862
chr4:105242879:T:C	ENSG00000168769	LOFTEE-HC;SpliceAI-0.8;AlphaMissense-0.564	0.001	6.50228e-09	3.77577e-08	2.02772e-07	0.0959335	0.0174392
chr4:105242879:T:C	ENSG00000168769	LOFTEE-HC;SpliceAI-0.8;AlphaMissense-0.564	0.01	6.50228e-09	3.77577e-08	2.02772e-07	0.0959335	0.0174392
chr4:105242879:T:C	ENSG00000168769	Cauchy		1.44166e-08	1.00496e-07	5.94506e-07
chr4:105242881:C:CT	ENSG00000168769	AlphaMissense-0.564	0.0001	3.12667e-06	1.49505e-05	2.67707e-06	0.11346	0.0262068
chr4:105242881:C:CT	ENSG00000168769	AlphaMissense-0.564	0.001	3.14882e-06	6.95968e-05	2.85044e-06	0.0993508	0.0249772
chr4:105242881:C:CT	ENSG00000168769	AlphaMissense-0.564	0.01	3.14882e-06	6.95968e-05	2.85044e-06	0.0993508	0.0249772
chr4:105242881:C:CT	ENSG00000168769	LOFTEE-HC;SpliceAI-0.8	0.0001	5.69882e-07	5.00385e-07	8.05625e-05	0.106968	0.0212821
chr4:105242881:C:CT	ENSG00000168769	LOFTEE-HC;SpliceAI-0.8	0.001	5.69882e-07	5.00385e-07	8.05625e-05	0.106968	0.0212821
chr4:105242881:C:CT	ENSG00000168769	LOFTEE-HC;SpliceAI-0.8	0.01	5.69882e-07	5.00385e-07	8.05625e-05	0.106968	0.0212821
chr4:105242881:C:CT	ENSG00000168769	LOFTEE-HC;SpliceAI-0.8;AlphaMissense-0.564	0.0001	3.22083e-09	3.27917e-08	2.40216e-07	0.101046	0.0182862
chr4:105242881:C:CT	ENSG00000168769	LOFTEE-HC;SpliceAI-0.8;AlphaMissense-0.564	0.001	6.50228e-09	3.77577e-08	2.02772e-07	0.0959335	0.0174392
chr4:105242881:C:CT	ENSG00000168769	LOFTEE-HC;SpliceAI-0.8;AlphaMissense-0.564	0.01	6.50228e-09	3.77577e-08	2.02772e-07	0.0959335	0.0174392
chr4:105242881:C:CT	ENSG00000168769	Cauchy		1.44166e-08	1.00496e-07	5.94506e-07
chr4:105242881:C:T	ENSG00000168769	AlphaMissense-0.564	0.0001	3.12494e-06	1.47815e-05	2.64018e-06	0.113554	0.0262133
chr4:105242881:C:T	ENSG00000168769	AlphaMissense-0.564	0.001	3.14223e-06	6.89457e-05	2.81278e-06	0.0994292	0.0249829
chr4:105242881:C:T	ENSG00000168769	AlphaMissense-0.564	0.01	3.14223e-06	6.89457e-05	2.81278e-06	0.0994292	0.0249829
chr4:105242881:C:T	ENSG00000168769	LOFTEE-HC;SpliceAI-0.8	0.0001	5.69882e-07	5.00385e-07	8.05625e-05	0.106968	0.0212821
chr4:105242881:C:T	ENSG00000168769	LOFTEE-HC;SpliceAI-0.8	0.001	5.69882e-07	5.00385e-07	8.05625e-05	0.106968	0.0212821
chr4:105242881:C:T	ENSG00000168769	LOFTEE-HC;SpliceAI-0.8	0.01	5.69882e-07	5.00385e-07	8.05625e-05	0.106968	0.0212821
chr4:105242881:C:T	ENSG00000168769	LOFTEE-HC;SpliceAI-0.8;AlphaMissense-0.564	0.0001	3.22028e-09	3.24278e-08	2.3919e-07	0.101071	0.0182842
chr4:105242881:C:T	ENSG00000168769	LOFTEE-HC;SpliceAI-0.8;AlphaMissense-0.564	0.001	6.49037e-09	3.74506e-08	2.01045e-07	0.0959568	0.0174389
chr4:105242881:C:T	ENSG00000168769	LOFTEE-HC;SpliceAI-0.8;AlphaMissense-0.564	0.01	6.49037e-09	3.74506e-08	2.01045e-07	0.0959568	0.0174389
chr4:105242881:C:T	ENSG00000168769	Cauchy		1.44023e-08	9.96309e-08	5.89938e-07
chr4:105242888:A:G	ENSG00000168769	AlphaMissense-0.564	0.0001	3.12667e-06	1.49505e-05	2.67707e-06	0.11346	0.0262068
chr4:105242888:A:G	ENSG00000168769	AlphaMissense-0.564	0.001	3.14882e-06	6.95968e-05	2.85044e-06	0.0993508	0.0249772
chr4:105242888:A:G	ENSG00000168769	AlphaMissense-0.564	0.01	3.14882e-06	6.95968e-05	2.85044e-06	0.0993508	0.0249772
chr4:105242888:A:G	ENSG00000168769	LOFTEE-HC;SpliceAI-0.8	0.0001	5.69882e-07	5.00385e-07	8.05625e-05	0.106968	0.0212821
chr4:105242888:A:G	ENSG00000168769	LOFTEE-HC;SpliceAI-0.8	0.001	5.69882e-07	5.00385e-07	8.05625e-05	0.106968	0.0212821
chr4:105242888:A:G	ENSG00000168769	LOFTEE-HC;SpliceAI-0.8	0.01	5.69882e-07	5.00385e-07	8.05625e-05	0.106968	0.0212821
chr4:105242888:A:G	ENSG00000168769	LOFTEE-HC;SpliceAI-0.8;AlphaMissense-0.564	0.0001	3.22083e-09	3.27917e-08	2.40216e-07	0.101046	0.0182862
chr4:105242888:A:G	ENSG00000168769	LOFTEE-HC;SpliceAI-0.8;AlphaMissense-0.564	0.001	6.50228e-09	3.77577e-08	2.02772e-07	0.0959335	0.0174392
chr4:105242888:A:G	ENSG00000168769	LOFTEE-HC;SpliceAI-0.8;AlphaMissense-0.564	0.01	6.50228e-09	3.77577e-08	2.02772e-07	0.0959335	0.0174392
chr4:105242888:A:G	ENSG00000168769	Cauchy		1.44166e-08	1.00496e-07	5.94506e-07
chr4:105242893:G:A	ENSG00000168769	AlphaMissense-0.564	0.0001	3.12402e-06	1.46845e-05	2.61697e-06	0.113612	0.026218
chr4:105242893:G:A	ENSG00000168769	AlphaMissense-0.564	0.001	3.14096e-06	6.85775e-05	2.79085e-06	0.0994775	0.024987
chr4:105242893:G:A	ENSG00000168769	AlphaMissense-0.564	0.01	3.14096e-06	6.85775e-05	2.79085e-06	0.0994775	0.024987
chr4:105242893:G:A	ENSG00000168769	LOFTEE-HC;SpliceAI-0.8	0.0001	5.69882e-07	5.00385e-07	8.05625e-05	0.106968	0.0212821
chr4:105242893:G:A	ENSG00000168769	LOFTEE-HC;SpliceAI-0.8	0.001	5.69882e-07	5.00385e-07	8.05625e-05	0.106968	0.0212821
chr4:105242893:G:A	ENSG00000168769	LOFTEE-HC;SpliceAI-0.8	0.01	5.69882e-07	5.00385e-07	8.05625e-05	0.106968	0.0212821
chr4:105242893:G:A	ENSG00000168769	LOFTEE-HC;SpliceAI-0.8;AlphaMissense-0.564	0.0001	3.23522e-09	3.22162e-08	2.38153e-07	0.101089	0.0182836
chr4:105242893:G:A	ENSG00000168769	LOFTEE-HC;SpliceAI-0.8;AlphaMissense-0.564	0.001	6.48415e-09	3.74361e-08	2.00951e-07	0.0959729	0.0174416
chr4:105242893:G:A	ENSG00000168769	LOFTEE-HC;SpliceAI-0.8;AlphaMissense-0.564	0.01	6.48415e-09	3.74361e-08	2.00951e-07	0.0959729	0.0174416
chr4:105242893:G:A	ENSG00000168769	Cauchy		1.44285e-08	9.93846e-08	5.88711e-07
chr4:105242904:C:T	ENSG00000168769	AlphaMissense-0.564	0.0001	3.12667e-06	1.49505e-05	2.67707e-06	0.11346	0.0262068
chr4:105242904:C:T	ENSG00000168769	AlphaMissense-0.564	0.001	3.14882e-06	6.95968e-05	2.85044e-06	0.0993508	0.0249772
chr4:105242904:C:T	ENSG00000168769	AlphaMissense-0.564	0.01	3.14882e-06	6.95968e-05	2.85044e-06	0.0993508	0.0249772
chr4:105242904:C:T	ENSG00000168769	LOFTEE-HC;SpliceAI-0.8	0.0001	5.68471e-07	4.68691e-07	7.64844e-05	0.107326	0.0213003
chr4:105242904:C:T	ENSG00000168769	LOFTEE-HC;SpliceAI-0.8	0.001	5.68471e-07	4.68691e-07	7.64844e-05	0.107326	0.0213003
chr4:105242904:C:T	ENSG00000168769	LOFTEE-HC;SpliceAI-0.8	0.01	5.68471e-07	4.68691e-07	7.64844e-05	0.107326	0.0213003
chr4:105242904:C:T	ENSG00000168769	LOFTEE-HC;SpliceAI-0.8;AlphaMissense-0.564	0.0001	3.25428e-09	2.69862e-08	2.29055e-07	0.101247	0.0182102
chr4:105242904:C:T	ENSG00000168769	LOFTEE-HC;SpliceAI-0.8;AlphaMissense-0.564	0.001	6.44318e-09	3.65259e-08	1.92479e-07	0.09612	0.0174545
chr4:105242904:C:T	ENSG00000168769	LOFTEE-HC;SpliceAI-0.8;AlphaMissense-0.564	0.01	6.44318e-09	3.65259e-08	1.92479e-07	0.09612	0.0174545
chr4:105242904:C:T	ENSG00000168769	Cauchy		1.44248e-08	9.15488e-08	5.67075e-07
chr4:105242906:G:A	ENSG00000168769	AlphaMissense-0.564	0.0001	3.12667e-06	1.49505e-05	2.67707e-06	0.11346	0.0262068
chr4:105242906:G:A	ENSG00000168769	AlphaMissense-0.564	0.001	3.14882e-06	6.95968e-05	2.85044e-06	0.0993508	0.0249772
chr4:105242906:G:A	ENSG00000168769	AlphaMissense-0.564	0.01	3.14882e-06	6.95968e-05	2.85044e-06	0.0993508	0.0249772
chr4:105242906:G:A	ENSG00000168769	LOFTEE-HC;SpliceAI-0.8	0.0001	5.69882e-07	5.00385e-07	8.05625e-05	0.106968	0.0212821
chr4:105242906:G:A	ENSG00000168769	LOFTEE-HC;SpliceAI-0.8	0.001	5.69882e-07	5.00385e-07	8.05625e-05	0.106968	0.0212821
chr4:105242906:G:A	ENSG00000168769	LOFTEE-HC;SpliceAI-0.8	0.01	5.69882e-07	5.00385e-07	8.05625e-05	0.106968	0.0212821
chr4:105242906:G:A	ENSG00000168769	LOFTEE-HC;SpliceAI-0.8;AlphaMissense-0.564	0.0001	3.22083e-09	3.27917e-08	2.40216e-07	0.101046	0.0182862
chr4:105242906:G:A	ENSG00000168769	LOFTEE-HC;SpliceAI-0.8;AlphaMissense-0.564	0.001	6.50228e-09	3.77577e-08	2.02772e-07	0.0959335	0.0174392
chr4:105242906:G:A	ENSG00000168769	LOFTEE-HC;SpliceAI-0.8;AlphaMissense-0.564	0.01	6.50228e-09	3.77577e-08	2.02772e-07	0.0959335	0.0174392
chr4:105242906:G:A	ENSG00000168769	Cauchy		1.44166e-08	1.00496e-07	5.94506e-07
chr4:105242908:G:T	ENSG00000168769	AlphaMissense-0.564	0.0001	3.1247e-06	1.47587e-05	2.63511e-06	0.113567	0.0262144
chr4:105242908:G:T	ENSG00000168769	AlphaMissense-0.564	0.001	3.14197e-06	6.88581e-05	2.8076e-06	0.0994406	0.0249838
chr4:105242908:G:T	ENSG00000168769	AlphaMissense-0.564	0.01	3.14197e-06	6.88581e-05	2.8076e-06	0.0994406	0.0249838
chr4:105242908:G:T	ENSG00000168769	LOFTEE-HC;SpliceAI-0.8	0.0001	5.69882e-07	5.00385e-07	8.05625e-05	0.106968	0.0212821
chr4:105242908:G:T	ENSG00000168769	LOFTEE-HC;SpliceAI-0.8	0.001	5.69882e-07	5.00385e-07	8.05625e-05	0.106968	0.0212821
chr4:105242908:G:T	ENSG00000168769	LOFTEE-HC;SpliceAI-0.8	0.01	5.69882e-07	5.00385e-07	8.05625e-05	0.106968	0.0212821
chr4:105242908:G:T	ENSG00000168769	LOFTEE-HC;SpliceAI-0.8;AlphaMissense-0.564	0.0001	3.22023e-09	3.23783e-08	2.38945e-07	0.101075	0.0182841
chr4:105242908:G:T	ENSG00000168769	LOFTEE-HC;SpliceAI-0.8;AlphaMissense-0.564	0.001	6.48886e-09	3.74473e-08	2.00813e-07	0.0959606	0.0174395
chr4:105242908:G:T	ENSG00000168769	LOFTEE-HC;SpliceAI-0.8;AlphaMissense-0.564	0.01	6.48886e-09	3.74473e-08	2.00813e-07	0.0959606	0.0174395
chr4:105242908:G:T	ENSG00000168769	Cauchy		1.44005e-08	9.95735e-08	5.89249e-07
chr4:105242910:TG:T	ENSG00000168769	AlphaMissense-0.564	0.0001	3.12667e-06	1.49505e-05	2.67707e-06	0.11346	0.0262068
chr4:105242910:TG:T	ENSG00000168769	AlphaMissense-0.564	0.001	3.14882e-06	6.95968e-05	2.85044e-06	0.0993508	0.0249772
chr4:105242910:TG:T	ENSG00000168769	AlphaMissense-0.564	0.01	3.14882e-06	6.95968e-05	2.85044e-06	0.0993508	0.0249772
chr4:105242910:TG:T	ENSG00000168769	LOFTEE-HC;SpliceAI-0.8	0.0001	5.69548e-07	4.93415e-07	7.9612e-05	0.107048	0.0212868
chr4:105242910:TG:T	ENSG00000168769	LOFTEE-HC;SpliceAI-0.8	0.001	5.69548e-07	4.93415e-07	7.9612e-05	0.107048	0.0212868
chr4:105242910:TG:T	ENSG00000168769	LOFTEE-HC;SpliceAI-0.8	0.01	5.69548e-07	4.93415e-07	7.9612e-05	0.107048	0.0212868
chr4:105242910:TG:T	ENSG00000168769	LOFTEE-HC;SpliceAI-0.8;AlphaMissense-0.564	0.0001	3.23517e-09	3.21836e-08	2.3799e-07	0.101092	0.0182835
chr4:105242910:TG:T	ENSG00000168769	LOFTEE-HC;SpliceAI-0.8;AlphaMissense-0.564	0.001	6.48323e-09	3.74339e-08	2.00799e-07	0.0959754	0.017442
chr4:105242910:TG:T	ENSG00000168769	LOFTEE-HC;SpliceAI-0.8;AlphaMissense-0.564	0.01	6.48323e-09	3.74339e-08	2.00799e-07	0.0959754	0.017442
chr4:105242910:TG:T	ENSG00000168769	Cauchy		1.44274e-08	9.92557e-08	5.892e-07
chr4:105242911:G:A	ENSG00000168769	AlphaMissense-0.564	0.0001	3.12049e-06	1.4195e-05	2.50621e-06	0.113899	0.026239
chr4:105242911:G:A	ENSG00000168769	AlphaMissense-0.564	0.001	3.13896e-06	6.66831e-05	2.68007e-06	0.0997172	0.0250054
chr4:105242911:G:A	ENSG00000168769	AlphaMissense-0.564	0.01	3.13896e-06	6.66831e-05	2.68007e-06	0.0997172	0.0250054
chr4:105242911:G:A	ENSG00000168769	LOFTEE-HC;SpliceAI-0.8	0.0001	5.69882e-07	5.00385e-07	8.05625e-05	0.106968	0.0212821
chr4:105242911:G:A	ENSG00000168769	LOFTEE-HC;SpliceAI-0.8	0.001	5.69882e-07	5.00385e-07	8.05625e-05	0.106968	0.0212821
chr4:105242911:G:A	ENSG00000168769	LOFTEE-HC;SpliceAI-0.8	0.01	5.69882e-07	5.00385e-07	8.05625e-05	0.106968	0.0212821
chr4:105242911:G:A	ENSG00000168769	LOFTEE-HC;SpliceAI-0.8;AlphaMissense-0.564	0.0001	3.25523e-09	2.95347e-08	2.33649e-07	0.101168	0.0182476
chr4:105242911:G:A	ENSG00000168769	LOFTEE-HC;SpliceAI-0.8;AlphaMissense-0.564	0.001	6.45851e-09	3.70117e-08	1.95933e-07	0.0960467	0.0174486
chr4:105242911:G:A	ENSG00000168769	LOFTEE-HC;SpliceAI-0.8;AlphaMissense-0.564	0.01	6.45851e-09	3.70117e-08	1.95933e-07	0.0960467	0.0174486
chr4:105242911:G:A	ENSG00000168769	Cauchy		1.44442e-08	9.57536e-08	5.74346e-07
chr4:105242912:T:G	ENSG00000168769	AlphaMissense-0.564	0.0001	2.0019e-06	1.37865e-05	2.41602e-06	0.114137	0.026255
chr4:105242912:T:G	ENSG00000168769	AlphaMissense-0.564	0.001	3.1336e-06	6.5082e-05	2.58912e-06	0.0999173	0.0250195
chr4:105242912:T:G	ENSG00000168769	AlphaMissense-0.564	0.01	3.1336e-06	6.5082e-05	2.58912e-06	0.0999173	0.0250195
chr4:105242912:T:G	ENSG00000168769	LOFTEE-HC;SpliceAI-0.8	0.0001	5.69882e-07	5.00385e-07	8.05625e-05	0.106968	0.0212821
chr4:105242912:T:G	ENSG00000168769	LOFTEE-HC;SpliceAI-0.8	0.001	5.69882e-07	5.00385e-07	8.05625e-05	0.106968	0.0212821
chr4:105242912:T:G	ENSG00000168769	LOFTEE-HC;SpliceAI-0.8	0.01	5.69882e-07	5.00385e-07	8.05625e-05	0.106968	0.0212821
chr4:105242912:T:G	ENSG00000168769	LOFTEE-HC;SpliceAI-0.8;AlphaMissense-0.564	0.0001	3.25419e-09	2.75474e-08	2.31612e-07	0.101193	0.0182121
chr4:105242912:T:G	ENSG00000168769	LOFTEE-HC;SpliceAI-0.8;AlphaMissense-0.564	0.001	6.45072e-09	3.69628e-08	1.93981e-07	0.0960704	0.0174522
chr4:105242912:T:G	ENSG00000168769	LOFTEE-HC;SpliceAI-0.8;AlphaMissense-0.564	0.01	6.45072e-09	3.69628e-08	1.93981e-07	0.0960704	0.0174522
chr4:105242912:T:G	ENSG00000168769	Cauchy		1.44291e-08	9.32563e-08	5.67771e-07
chr4:105242913:C:G	ENSG00000168769	AlphaMissense-0.564	0.0001	3.12545e-06	1.48316e-05	2.65131e-06	0.113524	0.0262108
chr4:105242913:C:G	ENSG00000168769	AlphaMissense-0.564	0.001	3.14282e-06	6.91375e-05	2.82413e-06	0.0994043	0.0249808
chr4:105242913:C:G	ENSG00000168769	AlphaMissense-0.564	0.01	3.14282e-06	6.91375e-05	2.82413e-06	0.0994043	0.0249808
chr4:105242913:C:G	ENSG00000168769	LOFTEE-HC;SpliceAI-0.8	0.0001	5.69882e-07	5.00385e-07	8.05625e-05	0.106968	0.0212821
chr4:105242913:C:G	ENSG00000168769	LOFTEE-HC;SpliceAI-0.8	0.001	5.69882e-07	5.00385e-07	8.05625e-05	0.106968	0.0212821
chr4:105242913:C:G	ENSG00000168769	LOFTEE-HC;SpliceAI-0.8	0.01	5.69882e-07	5.00385e-07	8.05625e-05	0.106968	0.0212821
chr4:105242913:C:G	ENSG00000168769	LOFTEE-HC;SpliceAI-0.8;AlphaMissense-0.564	0.0001	3.2204e-09	3.25361e-08	2.39728e-07	0.101062	0.0182845
chr4:105242913:C:G	ENSG00000168769	LOFTEE-HC;SpliceAI-0.8;AlphaMissense-0.564	0.001	6.49382e-09	3.7458e-08	2.01557e-07	0.0959485	0.0174375
chr4:105242913:C:G	ENSG00000168769	LOFTEE-HC;SpliceAI-0.8;AlphaMissense-0.564	0.01	6.49382e-09	3.7458e-08	2.01557e-07	0.0959485	0.0174375
chr4:105242913:C:G	ENSG00000168769	Cauchy		1.44063e-08	9.97561e-08	5.91454e-07
chr4:105242913:C:T	ENSG00000168769	AlphaMissense-0.564	0.0001	3.12487e-06	1.47748e-05	2.63868e-06	0.113558	0.0262136
chr4:105242913:C:T	ENSG00000168769	AlphaMissense-0.564	0.001	3.14213e-06	6.89214e-05	2.81125e-06	0.0994325	0.0249832
chr4:105242913:C:T	ENSG00000168769	AlphaMissense-0.564	0.01	3.14213e-06	6.89214e-05	2.81125e-06	0.0994325	0.0249832
chr4:105242913:C:T	ENSG00000168769	LOFTEE-HC;SpliceAI-0.8	0.0001	5.69882e-07	5.00385e-07	8.05625e-05	0.106968	0.0212821
chr4:105242913:C:T	ENSG00000168769	LOFTEE-HC;SpliceAI-0.8	0.001	5.69882e-07	5.00385e-07	8.05625e-05	0.106968	0.0212821
chr4:105242913:C:T	ENSG00000168769	LOFTEE-HC;SpliceAI-0.8	0.01	5.69882e-07	5.00385e-07	8.05625e-05	0.106968	0.0212821
chr4:105242913:C:T	ENSG00000168769	LOFTEE-HC;SpliceAI-0.8;AlphaMissense-0.564	0.0001	3.22026e-09	3.24145e-08	2.39121e-07	0.101072	0.0182842
chr4:105242913:C:T	ENSG00000168769	LOFTEE-HC;SpliceAI-0.8;AlphaMissense-0.564	0.001	6.48999e-09	3.74499e-08	2.00982e-07	0.0959578	0.017439
chr4:105242913:C:T	ENSG00000168769	LOFTEE-HC;SpliceAI-0.8;AlphaMissense-0.564	0.01	6.48999e-09	3.74499e-08	2.00982e-07	0.0959578	0.017439
chr4:105242913:C:T	ENSG00000168769	Cauchy		1.44018e-08	9.96157e-08	5.89748e-07
chr4:105242922:A:G	ENSG00000168769	AlphaMissense-0.564	0.0001	3.11985e-06	1.40967e-05	2.48493e-06	0.113953	0.0262423
chr4:105242922:A:G	ENSG00000168769	AlphaMissense-0.564	0.001	3.13725e-06	6.62966e-05	2.65839e-06	0.0997634	0.0250084
chr4:105242922:A:G	ENSG00000168769	AlphaMissense-0.564	0.01	3.13725e-06	6.62966e-05	2.65839e-06	0.0997634	0.0250084
chr4:105242922:A:G	ENSG00000168769	LOFTEE-HC;SpliceAI-0.8	0.0001	5.69882e-07	5.00385e-07	8.05625e-05	0.106968	0.0212821
chr4:105242922:A:G	ENSG00000168769	LOFTEE-HC;SpliceAI-0.8	0.001	5.69882e-07	5.00385e-07	8.05625e-05	0.106968	0.0212821
chr4:105242922:A:G	ENSG00000168769	LOFTEE-HC;SpliceAI-0.8	0.01	5.69882e-07	5.00385e-07	8.05625e-05	0.106968	0.0212821
chr4:105242922:A:G	ENSG00000168769	LOFTEE-HC;SpliceAI-0.8;AlphaMissense-0.564	0.0001	3.23372e-09	2.97935e-08	2.34074e-07	0.101147	0.0182489
chr4:105242922:A:G	ENSG00000168769	LOFTEE-HC;SpliceAI-0.8;AlphaMissense-0.564	0.001	6.46353e-09	3.70383e-08	1.97066e-07	0.0960273	0.0174455
chr4:105242922:A:G	ENSG00000168769	LOFTEE-HC;SpliceAI-0.8;AlphaMissense-0.564	0.01	6.46353e-09	3.70383e-08	1.97066e-07	0.0960273	0.0174455
chr4:105242922:A:G	ENSG00000168769	Cauchy		1.44025e-08	9.60932e-08	5.76442e-07
chr4:105242922:AAGTGGGTAAGTGT:A	ENSG00000168769	AlphaMissense-0.564	0.0001	3.12667e-06	1.49505e-05	2.67707e-06	0.11346	0.0262068
chr4:105242922:AAGTGGGTAAGTGT:A	ENSG00000168769	AlphaMissense-0.564	0.001	3.14882e-06	6.95968e-05	2.85044e-06	0.0993508	0.0249772
chr4:105242922:AAGTGGGTAAGTGT:A	ENSG00000168769	AlphaMissense-0.564	0.01	3.14882e-06	6.95968e-05	2.85044e-06	0.0993508	0.0249772
chr4:105242922:AAGTGGGTAAGTGT:A	ENSG00000168769	LOFTEE-HC;SpliceAI-0.8	0.0001	5.69583e-07	4.94167e-07	7.97272e-05	0.107038	0.0212859
chr4:105242922:AAGTGGGTAAGTGT:A	ENSG00000168769	LOFTEE-HC;SpliceAI-0.8	0.001	5.69583e-07	4.94167e-07	7.97272e-05	0.107038	0.0212859
chr4:105242922:AAGTGGGTAAGTGT:A	ENSG00000168769	LOFTEE-HC;SpliceAI-0.8	0.01	5.69583e-07	4.94167e-07	7.97272e-05	0.107038	0.0212859
chr4:105242922:AAGTGGGTAAGTGT:A	ENSG00000168769	LOFTEE-HC;SpliceAI-0.8;AlphaMissense-0.564	0.0001	3.23528e-09	3.22575e-08	2.38349e-07	0.101085	0.0182837
chr4:105242922:AAGTGGGTAAGTGT:A	ENSG00000168769	LOFTEE-HC;SpliceAI-0.8;AlphaMissense-0.564	0.001	6.48529e-09	3.74389e-08	2.00245e-07	0.0959698	0.017441
chr4:105242922:AAGTGGGTAAGTGT:A	ENSG00000168769	LOFTEE-HC;SpliceAI-0.8;AlphaMissense-0.564	0.01	6.48529e-09	3.74389e-08	2.00245e-07	0.0959698	0.017441
chr4:105242922:AAGTGGGTAAGTGT:A	ENSG00000168769	Cauchy		1.44299e-08	9.93517e-08	5.88385e-07
chr4:105242926:G:A	ENSG00000168769	AlphaMissense-0.564	0.0001	3.12667e-06	1.49505e-05	2.67707e-06	0.11346	0.0262068
chr4:105242926:G:A	ENSG00000168769	AlphaMissense-0.564	0.001	3.14882e-06	6.95968e-05	2.85044e-06	0.0993508	0.0249772
chr4:105242926:G:A	ENSG00000168769	AlphaMissense-0.564	0.01	3.14882e-06	6.95968e-05	2.85044e-06	0.0993508	0.0249772
chr4:105242926:G:A	ENSG00000168769	LOFTEE-HC;SpliceAI-0.8	0.0001	5.6946e-07	4.91551e-07	7.93261e-05	0.107069	0.0212879
chr4:105242926:G:A	ENSG00000168769	LOFTEE-HC;SpliceAI-0.8	0.001	5.6946e-07	4.91551e-07	7.93261e-05	0.107069	0.0212879
chr4:105242926:G:A	ENSG00000168769	LOFTEE-HC;SpliceAI-0.8	0.01	5.6946e-07	4.91551e-07	7.93261e-05	0.107069	0.0212879
chr4:105242926:G:A	ENSG00000168769	LOFTEE-HC;SpliceAI-0.8;AlphaMissense-0.564	0.0001	3.23469e-09	3.19877e-08	2.37039e-07	0.101102	0.0182819
chr4:105242926:G:A	ENSG00000168769	LOFTEE-HC;SpliceAI-0.8;AlphaMissense-0.564	0.001	6.47766e-09	3.74194e-08	1.99891e-07	0.0959857	0.0174436
chr4:105242926:G:A	ENSG00000168769	LOFTEE-HC;SpliceAI-0.8;AlphaMissense-0.564	0.01	6.47766e-09	3.74194e-08	1.99891e-07	0.0959857	0.0174436
chr4:105242926:G:A	ENSG00000168769	Cauchy		1.44202e-08	9.90001e-08	5.8681e-07
chr4:105243568:A:G	ENSG00000168769	AlphaMissense-0.564	0.0001	3.12667e-06	1.49505e-05	2.67707e-06	0.11346	0.0262068
chr4:105243568:A:G	ENSG00000168769	AlphaMissense-0.564	0.001	3.14882e-06	6.95968e-05	2.85044e-06	0.0993508	0.0249772
chr4:105243568:A:G	ENSG00000168769	AlphaMissense-0.564	0.01	3.14882e-06	6.95968e-05	2.85044e-06	0.0993508	0.0249772
chr4:105243568:A:G	ENSG00000168769	LOFTEE-HC;SpliceAI-0.8	0.0001	5.69524e-07	4.92897e-07	7.95302e-05	0.107055	0.0212873
chr4:105243568:A:G	ENSG00000168769	LOFTEE-HC;SpliceAI-0.8	0.001	5.69524e-07	4.92897e-07	7.95302e-05	0.107055	0.0212873
chr4:105243568:A:G	ENSG00000168769	LOFTEE-HC;SpliceAI-0.8	0.01	5.69524e-07	4.92897e-07	7.95302e-05	0.107055	0.0212873
chr4:105243568:A:G	ENSG00000168769	LOFTEE-HC;SpliceAI-0.8;AlphaMissense-0.564	0.0001	3.23509e-09	3.21357e-08	2.37751e-07	0.101095	0.0182833
chr4:105243568:A:G	ENSG00000168769	LOFTEE-HC;SpliceAI-0.8;AlphaMissense-0.564	0.001	6.48191e-09	3.74305e-08	2.00573e-07	0.0959788	0.0174426
chr4:105243568:A:G	ENSG00000168769	LOFTEE-HC;SpliceAI-0.8;AlphaMissense-0.564	0.01	6.48191e-09	3.74305e-08	2.00573e-07	0.0959788	0.0174426
chr4:105243568:A:G	ENSG00000168769	Cauchy		1.44258e-08	9.91926e-08	5.88604e-07
chr4:105243577:G:A	ENSG00000168769	AlphaMissense-0.564	0.0001	3.12422e-06	1.47114e-05	2.62275e-06	0.113596	0.0262168
chr4:105243577:G:A	ENSG00000168769	AlphaMissense-0.564	0.001	3.14131e-06	6.8679e-05	2.79675e-06	0.0994646	0.024986
chr4:105243577:G:A	ENSG00000168769	AlphaMissense-0.564	0.01	3.14131e-06	6.8679e-05	2.79675e-06	0.0994646	0.024986
chr4:105243577:G:A	ENSG00000168769	LOFTEE-HC;SpliceAI-0.8	0.0001	5.69882e-07	5.00385e-07	8.05625e-05	0.106968	0.0212821
chr4:105243577:G:A	ENSG00000168769	LOFTEE-HC;SpliceAI-0.8	0.001	5.69882e-07	5.00385e-07	8.05625e-05	0.106968	0.0212821
chr4:105243577:G:A	ENSG00000168769	LOFTEE-HC;SpliceAI-0.8	0.01	5.69882e-07	5.00385e-07	8.05625e-05	0.106968	0.0212821
chr4:105243577:G:A	ENSG00000168769	LOFTEE-HC;SpliceAI-0.8;AlphaMissense-0.564	0.0001	3.23531e-09	3.22724e-08	2.38419e-07	0.101084	0.0182838
chr4:105243577:G:A	ENSG00000168769	LOFTEE-HC;SpliceAI-0.8;AlphaMissense-0.564	0.001	6.48569e-09	3.74399e-08	2.00312e-07	0.0959689	0.0174409
chr4:105243577:G:A	ENSG00000168769	LOFTEE-HC;SpliceAI-0.8;AlphaMissense-0.564	0.01	6.48569e-09	3.74399e-08	2.00312e-07	0.0959689	0.0174409
chr4:105243577:G:A	ENSG00000168769	Cauchy		1.44304e-08	9.94501e-08	5.8776e-07
chr4:105243583:G:GC	ENSG00000168769	AlphaMissense-0.564	0.0001	3.12667e-06	1.49505e-05	2.67707e-06	0.11346	0.0262068
chr4:105243583:G:GC	ENSG00000168769	AlphaMissense-0.564	0.001	3.14882e-06	6.95968e-05	2.85044e-06	0.0993508	0.0249772
chr4:105243583:G:GC	ENSG00000168769	AlphaMissense-0.564	0.01	3.14882e-06	6.95968e-05	2.85044e-06	0.0993508	0.0249772
chr4:105243583:G:GC	ENSG00000168769	LOFTEE-HC;SpliceAI-0.8	0.0001	5.69882e-07	5.00385e-07	8.05625e-05	0.106968	0.0212821
chr4:105243583:G:GC	ENSG00000168769	LOFTEE-HC;SpliceAI-0.8	0.001	5.69882e-07	5.00385e-07	8.05625e-05	0.106968	0.0212821
chr4:105243583:G:GC	ENSG00000168769	LOFTEE-HC;SpliceAI-0.8	0.01	5.69882e-07	5.00385e-07	8.05625e-05	0.106968	0.0212821
chr4:105243583:G:GC	ENSG00000168769	LOFTEE-HC;SpliceAI-0.8;AlphaMissense-0.564	0.0001	3.22083e-09	3.27917e-08	2.40216e-07	0.101046	0.0182862
chr4:105243583:G:GC	ENSG00000168769	LOFTEE-HC;SpliceAI-0.8;AlphaMissense-0.564	0.001	6.50228e-09	3.77577e-08	2.02772e-07	0.0959335	0.0174392
chr4:105243583:G:GC	ENSG00000168769	LOFTEE-HC;SpliceAI-0.8;AlphaMissense-0.564	0.01	6.50228e-09	3.77577e-08	2.02772e-07	0.0959335	0.0174392
chr4:105243583:G:GC	ENSG00000168769	Cauchy		1.44166e-08	1.00496e-07	5.94506e-07
chr4:105243584:C:G	ENSG00000168769	AlphaMissense-0.564	0.0001	3.12667e-06	1.49505e-05	2.67707e-06	0.11346	0.0262068
chr4:105243584:C:G	ENSG00000168769	AlphaMissense-0.564	0.001	3.14452e-06	5.41875e-05	2.83441e-06	0.101673	0.0251866
chr4:105243584:C:G	ENSG00000168769	AlphaMissense-0.564	0.01	3.14452e-06	5.41875e-05	2.83441e-06	0.101673	0.0251866
chr4:105243584:C:G	ENSG00000168769	LOFTEE-HC;SpliceAI-0.8	0.0001	5.69882e-07	5.00385e-07	8.05625e-05	0.106968	0.0212821
chr4:105243584:C:G	ENSG00000168769	LOFTEE-HC;SpliceAI-0.8	0.001	5.69882e-07	5.00385e-07	8.05625e-05	0.106968	0.0212821
chr4:105243584:C:G	ENSG00000168769	LOFTEE-HC;SpliceAI-0.8	0.01	5.69882e-07	5.00385e-07	8.05625e-05	0.106968	0.0212821
chr4:105243584:C:G	ENSG00000168769	LOFTEE-HC;SpliceAI-0.8;AlphaMissense-0.564	0.0001	3.22083e-09	3.27917e-08	2.40216e-07	0.101046	0.0182862
chr4:105243584:C:G	ENSG00000168769	LOFTEE-HC;SpliceAI-0.8;AlphaMissense-0.564	0.001	6.4297e-09	2.72932e-08	1.95385e-07	0.0967794	0.0174127
chr4:105243584:C:G	ENSG00000168769	LOFTEE-HC;SpliceAI-0.8;AlphaMissense-0.564	0.01	6.4297e-09	2.72932e-08	1.95385e-07	0.0967794	0.0174127
chr4:105243584:C:G	ENSG00000168769	Cauchy		1.43368e-08	8.19126e-08	5.80065e-07
chr4:105243584:C:T	ENSG00000168769	AlphaMissense-0.564	0.0001	3.12667e-06	1.49505e-05	2.67707e-06	0.11346	0.0262068
chr4:105243584:C:T	ENSG00000168769	AlphaMissense-0.564	0.001	3.14882e-06	6.95968e-05	2.85044e-06	0.0993508	0.0249772
chr4:105243584:C:T	ENSG00000168769	AlphaMissense-0.564	0.01	3.14882e-06	6.95968e-05	2.85044e-06	0.0993508	0.0249772
chr4:105243584:C:T	ENSG00000168769	LOFTEE-HC;SpliceAI-0.8	0.0001	5.69882e-07	5.00385e-07	8.05625e-05	0.106968	0.0212821
chr4:105243584:C:T	ENSG00000168769	LOFTEE-HC;SpliceAI-0.8	0.001	5.69882e-07	5.00385e-07	8.05625e-05	0.106968	0.0212821
chr4:105243584:C:T	ENSG00000168769	LOFTEE-HC;SpliceAI-0.8	0.01	5.69882e-07	5.00385e-07	8.05625e-05	0.106968	0.0212821
chr4:105243584:C:T	ENSG00000168769	LOFTEE-HC;SpliceAI-0.8;AlphaMissense-0.564	0.0001	3.22083e-09	3.27917e-08	2.40216e-07	0.101046	0.0182862
chr4:105243584:C:T	ENSG00000168769	LOFTEE-HC;SpliceAI-0.8;AlphaMissense-0.564	0.001	6.50228e-09	3.77577e-08	2.02772e-07	0.0959335	0.0174392
chr4:105243584:C:T	ENSG00000168769	LOFTEE-HC;SpliceAI-0.8;AlphaMissense-0.564	0.01	6.50228e-09	3.77577e-08	2.02772e-07	0.0959335	0.0174392
chr4:105243584:C:T	ENSG00000168769	Cauchy		1.44166e-08	1.00496e-07	5.94506e-07
chr4:105243590:T:TG	ENSG00000168769	AlphaMissense-0.564	0.0001	3.12667e-06	1.49505e-05	2.67707e-06	0.11346	0.0262068
chr4:105243590:T:TG	ENSG00000168769	AlphaMissense-0.564	0.001	3.14882e-06	6.95968e-05	2.85044e-06	0.0993508	0.0249772
chr4:105243590:T:TG	ENSG00000168769	AlphaMissense-0.564	0.01	3.14882e-06	6.95968e-05	2.85044e-06	0.0993508	0.0249772
chr4:105243590:T:TG	ENSG00000168769	LOFTEE-HC;SpliceAI-0.8	0.0001	5.69882e-07	5.00385e-07	8.05625e-05	0.106968	0.0212821
chr4:105243590:T:TG	ENSG00000168769	LOFTEE-HC;SpliceAI-0.8	0.001	5.69882e-07	5.00385e-07	8.05625e-05	0.106968	0.0212821
chr4:105243590:T:TG	ENSG00000168769	LOFTEE-HC;SpliceAI-0.8	0.01	5.69882e-07	5.00385e-07	8.05625e-05	0.106968	0.0212821
chr4:105243590:T:TG	ENSG00000168769	LOFTEE-HC;SpliceAI-0.8;AlphaMissense-0.564	0.0001	3.22083e-09	3.27917e-08	2.40216e-07	0.101046	0.0182862
chr4:105243590:T:TG	ENSG00000168769	LOFTEE-HC;SpliceAI-0.8;AlphaMissense-0.564	0.001	6.50228e-09	3.77577e-08	2.02772e-07	0.0959335	0.0174392
chr4:105243590:T:TG	ENSG00000168769	LOFTEE-HC;SpliceAI-0.8;AlphaMissense-0.564	0.01	6.50228e-09	3.77577e-08	2.02772e-07	0.0959335	0.0174392
chr4:105243590:T:TG	ENSG00000168769	Cauchy		1.44166e-08	1.00496e-07	5.94506e-07
chr4:105243594:G:A	ENSG00000168769	AlphaMissense-0.564	0.0001	3.12378e-06	1.4649e-05	2.60964e-06	0.113626	0.026218
chr4:105243594:G:A	ENSG00000168769	AlphaMissense-0.564	0.001	3.1406e-06	6.84327e-05	2.78279e-06	0.0994903	0.0249871
chr4:105243594:G:A	ENSG00000168769	AlphaMissense-0.564	0.01	3.1406e-06	6.84327e-05	2.78279e-06	0.0994903	0.0249871
chr4:105243594:G:A	ENSG00000168769	LOFTEE-HC;SpliceAI-0.8	0.0001	5.69882e-07	5.00385e-07	8.05625e-05	0.106968	0.0212821
chr4:105243594:G:A	ENSG00000168769	LOFTEE-HC;SpliceAI-0.8	0.001	5.69882e-07	5.00385e-07	8.05625e-05	0.106968	0.0212821
chr4:105243594:G:A	ENSG00000168769	LOFTEE-HC;SpliceAI-0.8	0.01	5.69882e-07	5.00385e-07	8.05625e-05	0.106968	0.0212821
chr4:105243594:G:A	ENSG00000168769	LOFTEE-HC;SpliceAI-0.8;AlphaMissense-0.564	0.0001	3.2353e-09	2.74169e-08	2.39087e-07	0.10107	0.0181873
chr4:105243594:G:A	ENSG00000168769	LOFTEE-HC;SpliceAI-0.8;AlphaMissense-0.564	0.001	6.46593e-09	3.69691e-08	2.01335e-07	0.0959447	0.0174294
chr4:105243594:G:A	ENSG00000168769	LOFTEE-HC;SpliceAI-0.8;AlphaMissense-0.564	0.01	6.46593e-09	3.69691e-08	2.01335e-07	0.0959447	0.0174294
chr4:105243594:G:A	ENSG00000168769	Cauchy		1.44086e-08	9.31041e-08	5.89955e-07
chr4:105243594:G:T	ENSG00000168769	AlphaMissense-0.564	0.0001	3.12667e-06	1.49505e-05	2.67707e-06	0.11346	0.0262068
chr4:105243594:G:T	ENSG00000168769	AlphaMissense-0.564	0.001	3.14882e-06	6.95968e-05	2.85044e-06	0.0993508	0.0249772
chr4:105243594:G:T	ENSG00000168769	AlphaMissense-0.564	0.01	3.14882e-06	6.95968e-05	2.85044e-06	0.0993508	0.0249772
chr4:105243594:G:T	ENSG00000168769	LOFTEE-HC;SpliceAI-0.8	0.0001	5.69408e-07	4.90202e-07	7.92748e-05	0.107074	0.0212865
chr4:105243594:G:T	ENSG00000168769	LOFTEE-HC;SpliceAI-0.8	0.001	5.69408e-07	4.90202e-07	7.92748e-05	0.107074	0.0212865
chr4:105243594:G:T	ENSG00000168769	LOFTEE-HC;SpliceAI-0.8	0.01	5.69408e-07	4.90202e-07	7.92748e-05	0.107074	0.0212865
chr4:105243594:G:T	ENSG00000168769	LOFTEE-HC;SpliceAI-0.8;AlphaMissense-0.564	0.0001	3.23463e-09	3.03832e-08	2.36891e-07	0.101105	0.0182525
chr4:105243594:G:T	ENSG00000168769	LOFTEE-HC;SpliceAI-0.8;AlphaMissense-0.564	0.001	6.47688e-09	3.74174e-08	1.99746e-07	0.0959879	0.017444
chr4:105243594:G:T	ENSG00000168769	LOFTEE-HC;SpliceAI-0.8;AlphaMissense-0.564	0.01	6.47688e-09	3.74174e-08	1.99746e-07	0.0959879	0.017444
chr4:105243594:G:T	ENSG00000168769	Cauchy		1.44192e-08	9.72137e-08	5.8643e-07
chr4:105243601:T:C	ENSG00000168769	AlphaMissense-0.564	0.0001	3.12446e-06	1.47347e-05	2.62978e-06	0.113582	0.0262155
chr4:105243601:T:C	ENSG00000168769	AlphaMissense-0.564	0.001	3.14164e-06	6.8769e-05	2.80217e-06	0.0994525	0.0249849
chr4:105243601:T:C	ENSG00000168769	AlphaMissense-0.564	0.01	3.14164e-06	6.8769e-05	2.80217e-06	0.0994525	0.0249849
chr4:105243601:T:C	ENSG00000168769	LOFTEE-HC;SpliceAI-0.8	0.0001	5.69882e-07	5.00385e-07	8.05625e-05	0.106968	0.0212821
chr4:105243601:T:C	ENSG00000168769	LOFTEE-HC;SpliceAI-0.8	0.001	5.69882e-07	5.00385e-07	8.05625e-05	0.106968	0.0212821
chr4:105243601:T:C	ENSG00000168769	LOFTEE-HC;SpliceAI-0.8	0.01	5.69882e-07	5.00385e-07	8.05625e-05	0.106968	0.0212821
chr4:105243601:T:C	ENSG00000168769	LOFTEE-HC;SpliceAI-0.8;AlphaMissense-0.564	0.0001	3.23538e-09	3.23286e-08	2.387e-07	0.101079	0.0182839
chr4:105243601:T:C	ENSG00000168769	LOFTEE-HC;SpliceAI-0.8;AlphaMissense-0.564	0.001	6.48739e-09	3.7444e-08	2.00582e-07	0.0959642	0.0174401
chr4:105243601:T:C	ENSG00000168769	LOFTEE-HC;SpliceAI-0.8;AlphaMissense-0.564	0.01	6.48739e-09	3.7444e-08	2.00582e-07	0.0959642	0.0174401
chr4:105243601:T:C	ENSG00000168769	Cauchy		1.44325e-08	9.95159e-08	5.88558e-07
chr4:105243602:A:G	ENSG00000168769	AlphaMissense-0.564	0.0001	3.12667e-06	1.49505e-05	2.67707e-06	0.11346	0.0262068
chr4:105243602:A:G	ENSG00000168769	AlphaMissense-0.564	0.001	3.14882e-06	6.95968e-05	2.85044e-06	0.0993508	0.0249772
chr4:105243602:A:G	ENSG00000168769	AlphaMissense-0.564	0.01	3.14882e-06	6.95968e-05	2.85044e-06	0.0993508	0.0249772
chr4:105243602:A:G	ENSG00000168769	LOFTEE-HC;SpliceAI-0.8	0.0001	5.69882e-07	5.00385e-07	8.05625e-05	0.106968	0.0212821
chr4:105243602:A:G	ENSG00000168769	LOFTEE-HC;SpliceAI-0.8	0.001	5.69882e-07	5.00385e-07	8.05625e-05	0.106968	0.0212821
chr4:105243602:A:G	ENSG00000168769	LOFTEE-HC;SpliceAI-0.8	0.01	5.69882e-07	5.00385e-07	8.05625e-05	0.106968	0.0212821
chr4:105243602:A:G	ENSG00000168769	LOFTEE-HC;SpliceAI-0.8;AlphaMissense-0.564	0.0001	3.22083e-09	3.27917e-08	2.40216e-07	0.101046	0.0182862
chr4:105243602:A:G	ENSG00000168769	LOFTEE-HC;SpliceAI-0.8;AlphaMissense-0.564	0.001	6.50228e-09	3.77577e-08	2.02772e-07	0.0959335	0.0174392
chr4:105243602:A:G	ENSG00000168769	LOFTEE-HC;SpliceAI-0.8;AlphaMissense-0.564	0.01	6.50228e-09	3.77577e-08	2.02772e-07	0.0959335	0.0174392
chr4:105243602:A:G	ENSG00000168769	Cauchy		1.44166e-08	1.00496e-07	5.94506e-07
chr4:105243604:T:G	ENSG00000168769	AlphaMissense-0.564	0.0001	3.12434e-06	1.47189e-05	2.62629e-06	0.113591	0.0262163
chr4:105243604:T:G	ENSG00000168769	AlphaMissense-0.564	0.001	3.14143e-06	6.87092e-05	2.79861e-06	0.0994604	0.0249856
chr4:105243604:T:G	ENSG00000168769	AlphaMissense-0.564	0.01	3.14143e-06	6.87092e-05	2.79861e-06	0.0994604	0.0249856
chr4:105243604:T:G	ENSG00000168769	LOFTEE-HC;SpliceAI-0.8	0.0001	5.69882e-07	5.00385e-07	8.05625e-05	0.106968	0.0212821
chr4:105243604:T:G	ENSG00000168769	LOFTEE-HC;SpliceAI-0.8	0.001	5.69882e-07	5.00385e-07	8.05625e-05	0.106968	0.0212821
chr4:105243604:T:G	ENSG00000168769	LOFTEE-HC;SpliceAI-0.8	0.01	5.69882e-07	5.00385e-07	8.05625e-05	0.106968	0.0212821
chr4:105243604:T:G	ENSG00000168769	LOFTEE-HC;SpliceAI-0.8;AlphaMissense-0.564	0.0001	3.23533e-09	3.22907e-08	2.38514e-07	0.101083	0.0182838
chr4:105243604:T:G	ENSG00000168769	LOFTEE-HC;SpliceAI-0.8;AlphaMissense-0.564	0.001	6.48627e-09	3.74413e-08	2.00405e-07	0.0959672	0.0174406
chr4:105243604:T:G	ENSG00000168769	LOFTEE-HC;SpliceAI-0.8;AlphaMissense-0.564	0.01	6.48627e-09	3.74413e-08	2.00405e-07	0.0959672	0.0174406
chr4:105243604:T:G	ENSG00000168769	Cauchy		1.44311e-08	9.94717e-08	5.8804e-07
chr4:105243604:T:TG	ENSG00000168769	AlphaMissense-0.564	0.0001	3.12667e-06	1.49505e-05	2.67707e-06	0.11346	0.0262068
chr4:105243604:T:TG	ENSG00000168769	AlphaMissense-0.564	0.001	3.14882e-06	6.95968e-05	2.85044e-06	0.0993508	0.0249772
chr4:105243604:T:TG	ENSG00000168769	AlphaMissense-0.564	0.01	3.14882e-06	6.95968e-05	2.85044e-06	0.0993508	0.0249772
chr4:105243604:T:TG	ENSG00000168769	LOFTEE-HC;SpliceAI-0.8	0.0001	5.69627e-07	4.95004e-07	7.98578e-05	0.107026	0.021285
chr4:105243604:T:TG	ENSG00000168769	LOFTEE-HC;SpliceAI-0.8	0.001	5.69627e-07	4.95004e-07	7.98578e-05	0.107026	0.021285
chr4:105243604:T:TG	ENSG00000168769	LOFTEE-HC;SpliceAI-0.8	0.01	5.69627e-07	4.95004e-07	7.98578e-05	0.107026	0.021285
chr4:105243604:T:TG	ENSG00000168769	LOFTEE-HC;SpliceAI-0.8;AlphaMissense-0.564	0.0001	3.2354e-09	3.23385e-08	2.38746e-07	0.101079	0.0182839
chr4:105243604:T:TG	ENSG00000168769	LOFTEE-HC;SpliceAI-0.8;AlphaMissense-0.564	0.001	6.48763e-09	3.74445e-08	2.00622e-07	0.0959637	0.01744
chr4:105243604:T:TG	ENSG00000168769	LOFTEE-HC;SpliceAI-0.8;AlphaMissense-0.564	0.01	6.48763e-09	3.74445e-08	2.00622e-07	0.0959637	0.01744
chr4:105243604:T:TG	ENSG00000168769	Cauchy		1.44328e-08	9.94569e-08	5.89379e-07
chr4:105243605:G:A	ENSG00000168769	AlphaMissense-0.564	0.0001	3.12667e-06	1.49505e-05	2.67707e-06	0.11346	0.0262068
chr4:105243605:G:A	ENSG00000168769	AlphaMissense-0.564	0.001	3.14882e-06	6.95968e-05	2.85044e-06	0.0993508	0.0249772
chr4:105243605:G:A	ENSG00000168769	AlphaMissense-0.564	0.01	3.14882e-06	6.95968e-05	2.85044e-06	0.0993508	0.0249772
chr4:105243605:G:A	ENSG00000168769	LOFTEE-HC;SpliceAI-0.8	0.0001	5.69882e-07	5.00385e-07	8.05625e-05	0.106968	0.0212821
chr4:105243605:G:A	ENSG00000168769	LOFTEE-HC;SpliceAI-0.8	0.001	5.69882e-07	5.00385e-07	8.05625e-05	0.106968	0.0212821
chr4:105243605:G:A	ENSG00000168769	LOFTEE-HC;SpliceAI-0.8	0.01	5.69882e-07	5.00385e-07	8.05625e-05	0.106968	0.0212821
chr4:105243605:G:A	ENSG00000168769	LOFTEE-HC;SpliceAI-0.8;AlphaMissense-0.564	0.0001	3.22083e-09	3.27917e-08	2.40216e-07	0.101046	0.0182862
chr4:105243605:G:A	ENSG00000168769	LOFTEE-HC;SpliceAI-0.8;AlphaMissense-0.564	0.001	6.50228e-09	3.77577e-08	2.02772e-07	0.0959335	0.0174392
chr4:105243605:G:A	ENSG00000168769	LOFTEE-HC;SpliceAI-0.8;AlphaMissense-0.564	0.01	6.50228e-09	3.77577e-08	2.02772e-07	0.0959335	0.0174392
chr4:105243605:G:A	ENSG00000168769	Cauchy		1.44166e-08	1.00496e-07	5.94506e-07
chr4:105243605:GTGTT:G	ENSG00000168769	AlphaMissense-0.564	0.0001	3.12667e-06	1.49505e-05	2.67707e-06	0.11346	0.0262068
chr4:105243605:GTGTT:G	ENSG00000168769	AlphaMissense-0.564	0.001	3.14882e-06	6.95968e-05	2.85044e-06	0.0993508	0.0249772
chr4:105243605:GTGTT:G	ENSG00000168769	AlphaMissense-0.564	0.01	3.14882e-06	6.95968e-05	2.85044e-06	0.0993508	0.0249772
chr4:105243605:GTGTT:G	ENSG00000168769	LOFTEE-HC;SpliceAI-0.8	0.0001	5.69389e-07	4.89798e-07	7.9218e-05	0.107079	0.021287
chr4:105243605:GTGTT:G	ENSG00000168769	LOFTEE-HC;SpliceAI-0.8	0.001	5.69389e-07	4.89798e-07	7.9218e-05	0.107079	0.021287
chr4:105243605:GTGTT:G	ENSG00000168769	LOFTEE-HC;SpliceAI-0.8	0.01	5.69389e-07	4.89798e-07	7.9218e-05	0.107079	0.021287
chr4:105243605:GTGTT:G	ENSG00000168769	LOFTEE-HC;SpliceAI-0.8;AlphaMissense-0.564	0.0001	3.23459e-09	3.03377e-08	2.36696e-07	0.101108	0.0182523
chr4:105243605:GTGTT:G	ENSG00000168769	LOFTEE-HC;SpliceAI-0.8;AlphaMissense-0.564	0.001	6.4758e-09	3.74143e-08	1.99567e-07	0.0959911	0.0174446
chr4:105243605:GTGTT:G	ENSG00000168769	LOFTEE-HC;SpliceAI-0.8;AlphaMissense-0.564	0.01	6.4758e-09	3.74143e-08	1.99567e-07	0.0959911	0.0174446
chr4:105243605:GTGTT:G	ENSG00000168769	Cauchy		1.44179e-08	9.71521e-08	5.85954e-07
chr4:105243606:T:C	ENSG00000168769	AlphaMissense-0.564	0.0001	3.12667e-06	1.49505e-05	2.67707e-06	0.11346	0.0262068
chr4:105243606:T:C	ENSG00000168769	AlphaMissense-0.564	0.001	3.14882e-06	6.95968e-05	2.85044e-06	0.0993508	0.0249772
chr4:105243606:T:C	ENSG00000168769	AlphaMissense-0.564	0.01	3.14882e-06	6.95968e-05	2.85044e-06	0.0993508	0.0249772
chr4:105243606:T:C	ENSG00000168769	LOFTEE-HC;SpliceAI-0.8	0.0001	5.69882e-07	5.00385e-07	8.05625e-05	0.106968	0.0212821
chr4:105243606:T:C	ENSG00000168769	LOFTEE-HC;SpliceAI-0.8	0.001	5.69882e-07	5.00385e-07	8.05625e-05	0.106968	0.0212821
chr4:105243606:T:C	ENSG00000168769	LOFTEE-HC;SpliceAI-0.8	0.01	5.69882e-07	5.00385e-07	8.05625e-05	0.106968	0.0212821
chr4:105243606:T:C	ENSG00000168769	LOFTEE-HC;SpliceAI-0.8;AlphaMissense-0.564	0.0001	3.22083e-09	3.27917e-08	2.40216e-07	0.101046	0.0182862
chr4:105243606:T:C	ENSG00000168769	LOFTEE-HC;SpliceAI-0.8;AlphaMissense-0.564	0.001	6.50228e-09	3.77577e-08	2.02772e-07	0.0959335	0.0174392
chr4:105243606:T:C	ENSG00000168769	LOFTEE-HC;SpliceAI-0.8;AlphaMissense-0.564	0.01	6.50228e-09	3.77577e-08	2.02772e-07	0.0959335	0.0174392
chr4:105243606:T:C	ENSG00000168769	Cauchy		1.44166e-08	1.00496e-07	5.94506e-07
chr4:105243607:G:A	ENSG00000168769	AlphaMissense-0.564	0.0001	3.12123e-06	1.42991e-05	2.53036e-06	0.113841	0.0262354
chr4:105243607:G:A	ENSG00000168769	AlphaMissense-0.564	0.001	3.14004e-06	6.70979e-05	2.70305e-06	0.0996683	0.0250024
chr4:105243607:G:A	ENSG00000168769	AlphaMissense-0.564	0.01	3.14004e-06	6.70979e-05	2.70305e-06	0.0996683	0.0250024
chr4:105243607:G:A	ENSG00000168769	LOFTEE-HC;SpliceAI-0.8	0.0001	5.69882e-07	5.00385e-07	8.05625e-05	0.106968	0.0212821
chr4:105243607:G:A	ENSG00000168769	LOFTEE-HC;SpliceAI-0.8	0.001	5.69882e-07	5.00385e-07	8.05625e-05	0.106968	0.0212821
chr4:105243607:G:A	ENSG00000168769	LOFTEE-HC;SpliceAI-0.8	0.01	5.69882e-07	5.00385e-07	8.05625e-05	0.106968	0.0212821
chr4:105243607:G:A	ENSG00000168769	LOFTEE-HC;SpliceAI-0.8;AlphaMissense-0.564	0.0001	3.23392e-09	2.97673e-08	2.33981e-07	0.101154	0.0182497
chr4:105243607:G:A	ENSG00000168769	LOFTEE-HC;SpliceAI-0.8;AlphaMissense-0.564	0.001	6.46319e-09	3.7037e-08	1.96998e-07	0.0960335	0.0174466
chr4:105243607:G:A	ENSG00000168769	LOFTEE-HC;SpliceAI-0.8;AlphaMissense-0.564	0.01	6.46319e-09	3.7037e-08	1.96998e-07	0.0960335	0.0174466
chr4:105243607:G:A	ENSG00000168769	Cauchy		1.44026e-08	9.60624e-08	5.76976e-07
chr4:105243607:GT:G	ENSG00000168769	AlphaMissense-0.564	0.0001	3.12667e-06	1.49505e-05	2.67707e-06	0.11346	0.0262068
chr4:105243607:GT:G	ENSG00000168769	AlphaMissense-0.564	0.001	3.14882e-06	6.95968e-05	2.85044e-06	0.0993508	0.0249772
chr4:105243607:GT:G	ENSG00000168769	AlphaMissense-0.564	0.01	3.14882e-06	6.95968e-05	2.85044e-06	0.0993508	0.0249772
chr4:105243607:GT:G	ENSG00000168769	LOFTEE-HC;SpliceAI-0.8	0.0001	5.69571e-07	4.93912e-07	7.96881e-05	0.107041	0.0212862
chr4:105243607:GT:G	ENSG00000168769	LOFTEE-HC;SpliceAI-0.8	0.001	5.69571e-07	4.93912e-07	7.96881e-05	0.107041	0.0212862
chr4:105243607:GT:G	ENSG00000168769	LOFTEE-HC;SpliceAI-0.8	0.01	5.69571e-07	4.93912e-07	7.96881e-05	0.107041	0.0212862
chr4:105243607:GT:G	ENSG00000168769	LOFTEE-HC;SpliceAI-0.8;AlphaMissense-0.564	0.0001	3.23524e-09	3.22343e-08	2.38233e-07	0.101087	0.0182836
chr4:105243607:GT:G	ENSG00000168769	LOFTEE-HC;SpliceAI-0.8;AlphaMissense-0.564	0.001	6.48461e-09	3.74374e-08	2.00137e-07	0.0959715	0.0174413
chr4:105243607:GT:G	ENSG00000168769	LOFTEE-HC;SpliceAI-0.8;AlphaMissense-0.564	0.01	6.48461e-09	3.74374e-08	2.00137e-07	0.0959715	0.0174413
chr4:105243607:GT:G	ENSG00000168769	Cauchy		1.44291e-08	9.93213e-08	5.88099e-07
chr4:105243612:G:A	ENSG00000168769	AlphaMissense-0.564	0.0001	1.99795e-06	1.37161e-05	2.39847e-06	0.11419	0.0262606
chr4:105243612:G:A	ENSG00000168769	AlphaMissense-0.564	0.001	3.13316e-06	6.4818e-05	2.57206e-06	0.0999605	0.0250242
chr4:105243612:G:A	ENSG00000168769	AlphaMissense-0.564	0.01	3.13316e-06	6.4818e-05	2.57206e-06	0.0999605	0.0250242
chr4:105243612:G:A	ENSG00000168769	LOFTEE-HC;SpliceAI-0.8	0.0001	5.69882e-07	5.00385e-07	8.05625e-05	0.106968	0.0212821
chr4:105243612:G:A	ENSG00000168769	LOFTEE-HC;SpliceAI-0.8	0.001	5.69882e-07	5.00385e-07	8.05625e-05	0.106968	0.0212821
chr4:105243612:G:A	ENSG00000168769	LOFTEE-HC;SpliceAI-0.8	0.01	5.69882e-07	5.00385e-07	8.05625e-05	0.106968	0.0212821
chr4:105243612:G:A	ENSG00000168769	LOFTEE-HC;SpliceAI-0.8;AlphaMissense-0.564	0.0001	3.25371e-09	2.68439e-08	2.28432e-07	0.101249	0.0182074
chr4:105243612:G:A	ENSG00000168769	LOFTEE-HC;SpliceAI-0.8;AlphaMissense-0.564	0.001	6.44136e-09	3.65048e-08	1.91873e-07	0.096122	0.0174546
chr4:105243612:G:A	ENSG00000168769	LOFTEE-HC;SpliceAI-0.8;AlphaMissense-0.564	0.01	6.44136e-09	3.65048e-08	1.91873e-07	0.096122	0.0174546
chr4:105243612:G:A	ENSG00000168769	Cauchy		1.44176e-08	9.17068e-08	5.61343e-07
chr4:105243615:C:T	ENSG00000168769	AlphaMissense-0.564	0.0001	2.19578e-05	0.000106838	2.19736e-05	0.106186	0.0274062
chr4:105243615:C:T	ENSG00000168769	AlphaMissense-0.564	0.001	2.23347e-05	0.000427472	2.33558e-05	0.091612	0.0260075
chr4:105243615:C:T	ENSG00000168769	AlphaMissense-0.564	0.01	2.23347e-05	0.000427472	2.33558e-05	0.091612	0.0260075
chr4:105243615:C:T	ENSG00000168769	LOFTEE-HC;SpliceAI-0.8	0.0001	5.69882e-07	5.00385e-07	8.05625e-05	0.106968	0.0212821
chr4:105243615:C:T	ENSG00000168769	LOFTEE-HC;SpliceAI-0.8	0.001	5.69882e-07	5.00385e-07	8.05625e-05	0.106968	0.0212821
chr4:105243615:C:T	ENSG00000168769	LOFTEE-HC;SpliceAI-0.8	0.01	5.69882e-07	5.00385e-07	8.05625e-05	0.106968	0.0212821
chr4:105243615:C:T	ENSG00000168769	LOFTEE-HC;SpliceAI-0.8;AlphaMissense-0.564	0.0001	1.36824e-08	1.7437e-08	1.22212e-06	0.0982944	0.0174414
chr4:105243615:C:T	ENSG00000168769	LOFTEE-HC;SpliceAI-0.8;AlphaMissense-0.564	0.001	6.26266e-08	6.40242e-08	1.10688e-06	0.0931864	0.0172338
chr4:105243615:C:T	ENSG00000168769	LOFTEE-HC;SpliceAI-0.8;AlphaMissense-0.564	0.01	6.26266e-08	6.40242e-08	1.10688e-06	0.0931864	0.0172338
chr4:105243615:C:T	ENSG00000168769	Cauchy		8.15059e-08	9.51404e-08	3.22174e-06
chr4:105243616:G:A	ENSG00000168769	AlphaMissense-0.564	0.0001	3.12057e-06	1.42047e-05	2.50898e-06	0.113885	0.0262366
chr4:105243616:G:A	ENSG00000168769	AlphaMissense-0.564	0.001	3.13909e-06	6.67112e-05	2.68289e-06	0.0997066	0.0250034
chr4:105243616:G:A	ENSG00000168769	AlphaMissense-0.564	0.01	3.13909e-06	6.67112e-05	2.68289e-06	0.0997066	0.0250034
chr4:105243616:G:A	ENSG00000168769	LOFTEE-HC;SpliceAI-0.8	0.0001	5.69882e-07	5.00385e-07	8.05625e-05	0.106968	0.0212821
chr4:105243616:G:A	ENSG00000168769	LOFTEE-HC;SpliceAI-0.8	0.001	5.69882e-07	5.00385e-07	8.05625e-05	0.106968	0.0212821
chr4:105243616:G:A	ENSG00000168769	LOFTEE-HC;SpliceAI-0.8	0.01	5.69882e-07	5.00385e-07	8.05625e-05	0.106968	0.0212821
chr4:105243616:G:A	ENSG00000168769	LOFTEE-HC;SpliceAI-0.8;AlphaMissense-0.564	0.0001	3.23499e-09	3.22056e-08	2.38101e-07	0.101084	0.0182826
chr4:105243616:G:A	ENSG00000168769	LOFTEE-HC;SpliceAI-0.8;AlphaMissense-0.564	0.001	6.48383e-09	3.7435e-08	2.00895e-07	0.0959692	0.0174409
chr4:105243616:G:A	ENSG00000168769	LOFTEE-HC;SpliceAI-0.8;AlphaMissense-0.564	0.01	6.48383e-09	3.7435e-08	2.00895e-07	0.0959692	0.0174409
chr4:105243616:G:A	ENSG00000168769	Cauchy		1.44277e-08	9.93682e-08	5.8683e-07
chr4:105243618:G:T	ENSG00000168769	AlphaMissense-0.564	0.0001	3.12667e-06	1.49505e-05	2.67707e-06	0.11346	0.0262068
chr4:105243618:G:T	ENSG00000168769	AlphaMissense-0.564	0.001	3.14882e-06	6.95968e-05	2.85044e-06	0.0993508	0.0249772
chr4:105243618:G:T	ENSG00000168769	AlphaMissense-0.564	0.01	3.14882e-06	6.95968e-05	2.85044e-06	0.0993508	0.0249772
chr4:105243618:G:T	ENSG00000168769	LOFTEE-HC;SpliceAI-0.8	0.0001	5.69645e-07	4.95401e-07	7.99214e-05	0.107021	0.0212846
chr4:105243618:G:T	ENSG00000168769	LOFTEE-HC;SpliceAI-0.8	0.001	5.69645e-07	4.95401e-07	7.99214e-05	0.107021	0.0212846
chr4:105243618:G:T	ENSG00000168769	LOFTEE-HC;SpliceAI-0.8	0.01	5.69645e-07	4.95401e-07	7.99214e-05	0.107021	0.0212846
chr4:105243618:G:T	ENSG00000168769	LOFTEE-HC;SpliceAI-0.8;AlphaMissense-0.564	0.0001	3.22023e-09	3.23768e-08	2.3894e-07	0.101076	0.0182841
chr4:105243618:G:T	ENSG00000168769	LOFTEE-HC;SpliceAI-0.8;AlphaMissense-0.564	0.001	6.48884e-09	3.74473e-08	2.0081e-07	0.0959608	0.0174395
chr4:105243618:G:T	ENSG00000168769	LOFTEE-HC;SpliceAI-0.8;AlphaMissense-0.564	0.01	6.48884e-09	3.74473e-08	2.0081e-07	0.0959608	0.0174395
chr4:105243618:G:T	ENSG00000168769	Cauchy		1.44005e-08	9.95068e-08	5.89873e-07
chr4:105243621:C:T	ENSG00000168769	AlphaMissense-0.564	0.0001	3.12667e-06	1.49505e-05	2.67707e-06	0.11346	0.0262068
chr4:105243621:C:T	ENSG00000168769	AlphaMissense-0.564	0.001	3.14882e-06	6.95968e-05	2.85044e-06	0.0993508	0.0249772
chr4:105243621:C:T	ENSG00000168769	AlphaMissense-0.564	0.01	3.14882e-06	6.95968e-05	2.85044e-06	0.0993508	0.0249772
chr4:105243621:C:T	ENSG00000168769	LOFTEE-HC;SpliceAI-0.8	0.0001	5.68237e-07	4.61995e-07	7.5744e-05	0.107371	0.0212977
chr4:105243621:C:T	ENSG00000168769	LOFTEE-HC;SpliceAI-0.8	0.001	5.68237e-07	4.61995e-07	7.5744e-05	0.107371	0.0212977
chr4:105243621:C:T	ENSG00000168769	LOFTEE-HC;SpliceAI-0.8	0.01	5.68237e-07	4.61995e-07	7.5744e-05	0.107371	0.0212977
chr4:105243621:C:T	ENSG00000168769	LOFTEE-HC;SpliceAI-0.8;AlphaMissense-0.564	0.0001	6.43069e-09	1.92316e-08	2.22275e-07	0.101422	0.0180506
chr4:105243621:C:T	ENSG00000168769	LOFTEE-HC;SpliceAI-0.8;AlphaMissense-0.564	0.001	3.26566e-09	3.46643e-08	1.86834e-07	0.0962649	0.0174517
chr4:105243621:C:T	ENSG00000168769	LOFTEE-HC;SpliceAI-0.8;AlphaMissense-0.564	0.01	3.26566e-09	3.46643e-08	1.86834e-07	0.0962649	0.0174517
chr4:105243621:C:T	ENSG00000168769	Cauchy		1.16253e-08	7.73974e-08	5.51524e-07
chr4:105243629:C:A	ENSG00000168769	AlphaMissense-0.564	0.0001	3.12667e-06	1.49505e-05	2.67707e-06	0.11346	0.0262068
chr4:105243629:C:A	ENSG00000168769	AlphaMissense-0.564	0.001	3.14882e-06	6.95968e-05	2.85044e-06	0.0993508	0.0249772
chr4:105243629:C:A	ENSG00000168769	AlphaMissense-0.564	0.01	3.14882e-06	6.95968e-05	2.85044e-06	0.0993508	0.0249772
chr4:105243629:C:A	ENSG00000168769	LOFTEE-HC;SpliceAI-0.8	0.0001	5.69882e-07	5.00385e-07	8.05625e-05	0.106968	0.0212821
chr4:105243629:C:A	ENSG00000168769	LOFTEE-HC;SpliceAI-0.8	0.001	5.69882e-07	5.00385e-07	8.05625e-05	0.106968	0.0212821
chr4:105243629:C:A	ENSG00000168769	LOFTEE-HC;SpliceAI-0.8	0.01	5.69882e-07	5.00385e-07	8.05625e-05	0.106968	0.0212821
chr4:105243629:C:A	ENSG00000168769	LOFTEE-HC;SpliceAI-0.8;AlphaMissense-0.564	0.0001	3.22083e-09	3.27917e-08	2.40216e-07	0.101046	0.0182862
chr4:105243629:C:A	ENSG00000168769	LOFTEE-HC;SpliceAI-0.8;AlphaMissense-0.564	0.001	6.50228e-09	3.77577e-08	2.02772e-07	0.0959335	0.0174392
chr4:105243629:C:A	ENSG00000168769	LOFTEE-HC;SpliceAI-0.8;AlphaMissense-0.564	0.01	6.50228e-09	3.77577e-08	2.02772e-07	0.0959335	0.0174392
chr4:105243629:C:A	ENSG00000168769	Cauchy		1.44166e-08	1.00496e-07	5.94506e-07
chr4:105243630:C:G	ENSG00000168769	AlphaMissense-0.564	0.0001	3.12481e-06	1.47697e-05	2.63752e-06	0.113561	0.0262138
chr4:105243630:C:G	ENSG00000168769	AlphaMissense-0.564	0.001	3.14206e-06	6.89027e-05	2.81006e-06	0.0994352	0.0249834
chr4:105243630:C:G	ENSG00000168769	AlphaMissense-0.564	0.01	3.14206e-06	6.89027e-05	2.81006e-06	0.0994352	0.0249834
chr4:105243630:C:G	ENSG00000168769	LOFTEE-HC;SpliceAI-0.8	0.0001	5.69882e-07	5.00385e-07	8.05625e-05	0.106968	0.0212821
chr4:105243630:C:G	ENSG00000168769	LOFTEE-HC;SpliceAI-0.8	0.001	5.69882e-07	5.00385e-07	8.05625e-05	0.106968	0.0212821
chr4:105243630:C:G	ENSG00000168769	LOFTEE-HC;SpliceAI-0.8	0.01	5.69882e-07	5.00385e-07	8.05625e-05	0.106968	0.0212821
chr4:105243630:C:G	ENSG00000168769	LOFTEE-HC;SpliceAI-0.8;AlphaMissense-0.564	0.0001	3.22025e-09	3.24057e-08	2.3908e-07	0.101073	0.0182841
chr4:105243630:C:G	ENSG00000168769	LOFTEE-HC;SpliceAI-0.8;AlphaMissense-0.564	0.001	6.48974e-09	3.74493e-08	2.00944e-07	0.0959583	0.0174391
chr4:105243630:C:G	ENSG00000168769	LOFTEE-HC;SpliceAI-0.8;AlphaMissense-0.564	0.01	6.48974e-09	3.74493e-08	2.00944e-07	0.0959583	0.0174391
chr4:105243630:C:G	ENSG00000168769	Cauchy		1.44015e-08	9.96056e-08	5.89629e-07
chr4:105243632:C:A	ENSG00000168769	AlphaMissense-0.564	0.0001	3.12334e-06	1.4589e-05	2.59637e-06	0.113662	0.0262209
chr4:105243632:C:A	ENSG00000168769	AlphaMissense-0.564	0.001	3.14287e-06	6.82025e-05	2.76925e-06	0.0995203	0.0249896
chr4:105243632:C:A	ENSG00000168769	AlphaMissense-0.564	0.01	3.14287e-06	6.82025e-05	2.76925e-06	0.0995203	0.0249896
chr4:105243632:C:A	ENSG00000168769	LOFTEE-HC;SpliceAI-0.8	0.0001	5.69882e-07	5.00385e-07	8.05625e-05	0.106968	0.0212821
chr4:105243632:C:A	ENSG00000168769	LOFTEE-HC;SpliceAI-0.8	0.001	5.69882e-07	5.00385e-07	8.05625e-05	0.106968	0.0212821
chr4:105243632:C:A	ENSG00000168769	LOFTEE-HC;SpliceAI-0.8	0.01	5.69882e-07	5.00385e-07	8.05625e-05	0.106968	0.0212821
chr4:105243632:C:A	ENSG00000168769	LOFTEE-HC;SpliceAI-0.8;AlphaMissense-0.564	0.0001	3.2347e-09	3.20136e-08	2.3716e-07	0.1011	0.0182819
chr4:105243632:C:A	ENSG00000168769	LOFTEE-HC;SpliceAI-0.8;AlphaMissense-0.564	0.001	6.47852e-09	3.74212e-08	2.00002e-07	0.0959836	0.0174433
chr4:105243632:C:A	ENSG00000168769	LOFTEE-HC;SpliceAI-0.8;AlphaMissense-0.564	0.01	6.47852e-09	3.74212e-08	2.00002e-07	0.0959836	0.0174433
chr4:105243632:C:A	ENSG00000168769	Cauchy		1.44212e-08	9.91456e-08	5.85897e-07
chr4:105243635:CT:C	ENSG00000168769	AlphaMissense-0.564	0.0001	3.12667e-06	1.49505e-05	2.67707e-06	0.11346	0.0262068
chr4:105243635:CT:C	ENSG00000168769	AlphaMissense-0.564	0.001	3.14882e-06	6.95968e-05	2.85044e-06	0.0993508	0.0249772
chr4:105243635:CT:C	ENSG00000168769	AlphaMissense-0.564	0.01	3.14882e-06	6.95968e-05	2.85044e-06	0.0993508	0.0249772
chr4:105243635:CT:C	ENSG00000168769	LOFTEE-HC;SpliceAI-0.8	0.0001	5.69692e-07	4.96457e-07	8.0084e-05	0.107006	0.0212833
chr4:105243635:CT:C	ENSG00000168769	LOFTEE-HC;SpliceAI-0.8	0.001	5.69692e-07	4.96457e-07	8.0084e-05	0.107006	0.0212833
chr4:105243635:CT:C	ENSG00000168769	LOFTEE-HC;SpliceAI-0.8	0.01	5.69692e-07	4.96457e-07	8.0084e-05	0.107006	0.0212833
chr4:105243635:CT:C	ENSG00000168769	LOFTEE-HC;SpliceAI-0.8;AlphaMissense-0.564	0.0001	3.22033e-09	3.24786e-08	2.39444e-07	0.101067	0.0182843
chr4:105243635:CT:C	ENSG00000168769	LOFTEE-HC;SpliceAI-0.8;AlphaMissense-0.564	0.001	6.492e-09	3.74542e-08	2.01288e-07	0.0959529	0.0174382
chr4:105243635:CT:C	ENSG00000168769	LOFTEE-HC;SpliceAI-0.8;AlphaMissense-0.564	0.01	6.492e-09	3.74542e-08	2.01288e-07	0.0959529	0.0174382
chr4:105243635:CT:C	ENSG00000168769	Cauchy		1.44042e-08	9.96385e-08	5.91132e-07
chr4:105243636:T:G	ENSG00000168769	AlphaMissense-0.564	0.0001	3.12381e-06	1.4654e-05	2.61075e-06	0.113623	0.0262177
chr4:105243636:T:G	ENSG00000168769	AlphaMissense-0.564	0.001	3.1407e-06	6.84537e-05	2.78451e-06	0.0994878	0.0249869
chr4:105243636:T:G	ENSG00000168769	AlphaMissense-0.564	0.01	3.1407e-06	6.84537e-05	2.78451e-06	0.0994878	0.0249869
chr4:105243636:T:G	ENSG00000168769	LOFTEE-HC;SpliceAI-0.8	0.0001	5.69882e-07	5.00385e-07	8.05625e-05	0.106968	0.0212821
chr4:105243636:T:G	ENSG00000168769	LOFTEE-HC;SpliceAI-0.8	0.001	5.69882e-07	5.00385e-07	8.05625e-05	0.106968	0.0212821
chr4:105243636:T:G	ENSG00000168769	LOFTEE-HC;SpliceAI-0.8	0.01	5.69882e-07	5.00385e-07	8.05625e-05	0.106968	0.0212821
chr4:105243636:T:G	ENSG00000168769	LOFTEE-HC;SpliceAI-0.8;AlphaMissense-0.564	0.0001	3.23491e-09	3.2151e-08	2.37839e-07	0.101089	0.0182824
chr4:105243636:T:G	ENSG00000168769	LOFTEE-HC;SpliceAI-0.8;AlphaMissense-0.564	0.001	6.48234e-09	3.74313e-08	2.00649e-07	0.095973	0.0174415
chr4:105243636:T:G	ENSG00000168769	LOFTEE-HC;SpliceAI-0.8;AlphaMissense-0.564	0.01	6.48234e-09	3.74313e-08	2.00649e-07	0.095973	0.0174415
chr4:105243636:T:G	ENSG00000168769	Cauchy		1.44259e-08	9.93077e-08	5.87823e-07
chr4:105243637:G:A	ENSG00000168769	AlphaMissense-0.564	0.0001	3.1208e-06	1.42411e-05	2.5163e-06	0.11387	0.0262368
chr4:105243637:G:A	ENSG00000168769	AlphaMissense-0.564	0.001	3.13943e-06	6.68601e-05	2.69036e-06	0.0996936	0.0250035
chr4:105243637:G:A	ENSG00000168769	AlphaMissense-0.564	0.01	3.13943e-06	6.68601e-05	2.69036e-06	0.0996936	0.0250035
chr4:105243637:G:A	ENSG00000168769	LOFTEE-HC;SpliceAI-0.8	0.0001	5.69882e-07	5.00385e-07	8.05625e-05	0.106968	0.0212821
chr4:105243637:G:A	ENSG00000168769	LOFTEE-HC;SpliceAI-0.8	0.001	5.69882e-07	5.00385e-07	8.05625e-05	0.106968	0.0212821
chr4:105243637:G:A	ENSG00000168769	LOFTEE-HC;SpliceAI-0.8	0.01	5.69882e-07	5.00385e-07	8.05625e-05	0.106968	0.0212821
chr4:105243637:G:A	ENSG00000168769	LOFTEE-HC;SpliceAI-0.8;AlphaMissense-0.564	0.0001	3.23358e-09	2.96427e-08	2.33379e-07	0.101159	0.0182482
chr4:105243637:G:A	ENSG00000168769	LOFTEE-HC;SpliceAI-0.8;AlphaMissense-0.564	0.001	6.46057e-09	3.7023e-08	1.96412e-07	0.0960386	0.0174473
chr4:105243637:G:A	ENSG00000168769	LOFTEE-HC;SpliceAI-0.8;AlphaMissense-0.564	0.01	6.46057e-09	3.7023e-08	1.96412e-07	0.0960386	0.0174473
chr4:105243637:G:A	ENSG00000168769	Cauchy		1.43989e-08	9.58965e-08	5.75241e-07
chr4:105243647:A:G	ENSG00000168769	AlphaMissense-0.564	0.0001	3.12667e-06	1.49505e-05	2.67707e-06	0.11346	0.0262068
chr4:105243647:A:G	ENSG00000168769	AlphaMissense-0.564	0.001	3.14882e-06	6.95968e-05	2.85044e-06	0.0993508	0.0249772
chr4:105243647:A:G	ENSG00000168769	AlphaMissense-0.564	0.01	3.14882e-06	6.95968e-05	2.85044e-06	0.0993508	0.0249772
chr4:105243647:A:G	ENSG00000168769	LOFTEE-HC;SpliceAI-0.8	0.0001	5.69882e-07	5.00385e-07	8.05625e-05	0.106968	0.0212821
chr4:105243647:A:G	ENSG00000168769	LOFTEE-HC;SpliceAI-0.8	0.001	5.69882e-07	5.00385e-07	8.05625e-05	0.106968	0.0212821
chr4:105243647:A:G	ENSG00000168769	LOFTEE-HC;SpliceAI-0.8	0.01	5.69882e-07	5.00385e-07	8.05625e-05	0.106968	0.0212821
chr4:105243647:A:G	ENSG00000168769	LOFTEE-HC;SpliceAI-0.8;AlphaMissense-0.564	0.0001	3.22083e-09	3.27917e-08	2.40216e-07	0.101046	0.0182862
chr4:105243647:A:G	ENSG00000168769	LOFTEE-HC;SpliceAI-0.8;AlphaMissense-0.564	0.001	6.50228e-09	3.77577e-08	2.02772e-07	0.0959335	0.0174392
chr4:105243647:A:G	ENSG00000168769	LOFTEE-HC;SpliceAI-0.8;AlphaMissense-0.564	0.01	6.50228e-09	3.77577e-08	2.02772e-07	0.0959335	0.0174392
chr4:105243647:A:G	ENSG00000168769	Cauchy		1.44166e-08	1.00496e-07	5.94506e-07
chr4:105243655:T:C	ENSG00000168769	AlphaMissense-0.564	0.0001	3.12667e-06	1.49505e-05	2.67707e-06	0.11346	0.0262068
chr4:105243655:T:C	ENSG00000168769	AlphaMissense-0.564	0.001	3.14882e-06	6.95968e-05	2.85044e-06	0.0993508	0.0249772
chr4:105243655:T:C	ENSG00000168769	AlphaMissense-0.564	0.01	3.14882e-06	6.95968e-05	2.85044e-06	0.0993508	0.0249772
chr4:105243655:T:C	ENSG00000168769	LOFTEE-HC;SpliceAI-0.8	0.0001	5.69882e-07	5.00385e-07	8.05625e-05	0.106968	0.0212821
chr4:105243655:T:C	ENSG00000168769	LOFTEE-HC;SpliceAI-0.8	0.001	5.69882e-07	5.00385e-07	8.05625e-05	0.106968	0.0212821
chr4:105243655:T:C	ENSG00000168769	LOFTEE-HC;SpliceAI-0.8	0.01	5.69882e-07	5.00385e-07	8.05625e-05	0.106968	0.0212821
chr4:105243655:T:C	ENSG00000168769	LOFTEE-HC;SpliceAI-0.8;AlphaMissense-0.564	0.0001	3.22083e-09	3.27917e-08	2.40216e-07	0.101046	0.0182862
chr4:105243655:T:C	ENSG00000168769	LOFTEE-HC;SpliceAI-0.8;AlphaMissense-0.564	0.001	6.50228e-09	3.77577e-08	2.02772e-07	0.0959335	0.0174392
chr4:105243655:T:C	ENSG00000168769	LOFTEE-HC;SpliceAI-0.8;AlphaMissense-0.564	0.01	6.50228e-09	3.77577e-08	2.02772e-07	0.0959335	0.0174392
chr4:105243655:T:C	ENSG00000168769	Cauchy		1.44166e-08	1.00496e-07	5.94506e-07
chr4:105243656:G:C	ENSG00000168769	AlphaMissense-0.564	0.0001	3.12667e-06	1.49505e-05	2.67707e-06	0.11346	0.0262068
chr4:105243656:G:C	ENSG00000168769	AlphaMissense-0.564	0.001	3.14882e-06	6.95968e-05	2.85044e-06	0.0993508	0.0249772
chr4:105243656:G:C	ENSG00000168769	AlphaMissense-0.564	0.01	3.14882e-06	6.95968e-05	2.85044e-06	0.0993508	0.0249772
chr4:105243656:G:C	ENSG00000168769	LOFTEE-HC;SpliceAI-0.8	0.0001	5.69882e-07	5.00385e-07	8.05625e-05	0.106968	0.0212821
chr4:105243656:G:C	ENSG00000168769	LOFTEE-HC;SpliceAI-0.8	0.001	5.69882e-07	5.00385e-07	8.05625e-05	0.106968	0.0212821
chr4:105243656:G:C	ENSG00000168769	LOFTEE-HC;SpliceAI-0.8	0.01	5.69882e-07	5.00385e-07	8.05625e-05	0.106968	0.0212821
chr4:105243656:G:C	ENSG00000168769	LOFTEE-HC;SpliceAI-0.8;AlphaMissense-0.564	0.0001	3.22083e-09	3.27917e-08	2.40216e-07	0.101046	0.0182862
chr4:105243656:G:C	ENSG00000168769	LOFTEE-HC;SpliceAI-0.8;AlphaMissense-0.564	0.001	6.50228e-09	3.77577e-08	2.02772e-07	0.0959335	0.0174392
chr4:105243656:G:C	ENSG00000168769	LOFTEE-HC;SpliceAI-0.8;AlphaMissense-0.564	0.01	6.50228e-09	3.77577e-08	2.02772e-07	0.0959335	0.0174392
chr4:105243656:G:C	ENSG00000168769	Cauchy		1.44166e-08	1.00496e-07	5.94506e-07
chr4:105243661:T:G	ENSG00000168769	AlphaMissense-0.564	0.0001	3.12466e-06	1.47539e-05	2.63404e-06	0.11357	0.0262146
chr4:105243661:T:G	ENSG00000168769	AlphaMissense-0.564	0.001	3.1419e-06	6.88407e-05	2.80651e-06	0.099443	0.0249841
chr4:105243661:T:G	ENSG00000168769	AlphaMissense-0.564	0.01	3.1419e-06	6.88407e-05	2.80651e-06	0.099443	0.0249841
chr4:105243661:T:G	ENSG00000168769	LOFTEE-HC;SpliceAI-0.8	0.0001	5.69882e-07	5.00385e-07	8.05625e-05	0.106968	0.0212821
chr4:105243661:T:G	ENSG00000168769	LOFTEE-HC;SpliceAI-0.8	0.001	5.69882e-07	5.00385e-07	8.05625e-05	0.106968	0.0212821
chr4:105243661:T:G	ENSG00000168769	LOFTEE-HC;SpliceAI-0.8	0.01	5.69882e-07	5.00385e-07	8.05625e-05	0.106968	0.0212821
chr4:105243661:T:G	ENSG00000168769	LOFTEE-HC;SpliceAI-0.8;AlphaMissense-0.564	0.0001	3.23545e-09	3.2372e-08	2.3891e-07	0.101076	0.018284
chr4:105243661:T:G	ENSG00000168769	LOFTEE-HC;SpliceAI-0.8;AlphaMissense-0.564	0.001	6.48866e-09	3.74469e-08	2.00779e-07	0.0959611	0.0174396
chr4:105243661:T:G	ENSG00000168769	LOFTEE-HC;SpliceAI-0.8;AlphaMissense-0.564	0.01	6.48866e-09	3.74469e-08	2.00779e-07	0.0959611	0.0174396
chr4:105243661:T:G	ENSG00000168769	Cauchy		1.4434e-08	9.95662e-08	5.89144e-07
chr4:105243666:CT:C	ENSG00000168769	AlphaMissense-0.564	0.0001	3.12667e-06	1.49505e-05	2.67707e-06	0.11346	0.0262068
chr4:105243666:CT:C	ENSG00000168769	AlphaMissense-0.564	0.001	3.14882e-06	6.95968e-05	2.85044e-06	0.0993508	0.0249772
chr4:105243666:CT:C	ENSG00000168769	AlphaMissense-0.564	0.01	3.14882e-06	6.95968e-05	2.85044e-06	0.0993508	0.0249772
chr4:105243666:CT:C	ENSG00000168769	LOFTEE-HC;SpliceAI-0.8	0.0001	5.69578e-07	4.94061e-07	7.97132e-05	0.107039	0.021286
chr4:105243666:CT:C	ENSG00000168769	LOFTEE-HC;SpliceAI-0.8	0.001	5.69578e-07	4.94061e-07	7.97132e-05	0.107039	0.021286
chr4:105243666:CT:C	ENSG00000168769	LOFTEE-HC;SpliceAI-0.8	0.01	5.69578e-07	4.94061e-07	7.97132e-05	0.107039	0.021286
chr4:105243666:CT:C	ENSG00000168769	LOFTEE-HC;SpliceAI-0.8;AlphaMissense-0.564	0.0001	3.23527e-09	3.22478e-08	2.38305e-07	0.101086	0.0182837
chr4:105243666:CT:C	ENSG00000168769	LOFTEE-HC;SpliceAI-0.8;AlphaMissense-0.564	0.001	6.48501e-09	3.74383e-08	2.00205e-07	0.0959705	0.0174412
chr4:105243666:CT:C	ENSG00000168769	LOFTEE-HC;SpliceAI-0.8;AlphaMissense-0.564	0.01	6.48501e-09	3.74383e-08	2.00205e-07	0.0959705	0.0174412
chr4:105243666:CT:C	ENSG00000168769	Cauchy		1.44296e-08	9.9339e-08	5.88278e-07
chr4:105243667:T:C	ENSG00000168769	AlphaMissense-0.564	0.0001	3.12154e-06	1.43394e-05	2.54049e-06	0.113801	0.0262299
chr4:105243667:T:C	ENSG00000168769	AlphaMissense-0.564	0.001	3.14061e-06	6.72308e-05	2.71337e-06	0.0996373	0.0249976
chr4:105243667:T:C	ENSG00000168769	AlphaMissense-0.564	0.01	3.14061e-06	6.72308e-05	2.71337e-06	0.0996373	0.0249976
chr4:105243667:T:C	ENSG00000168769	LOFTEE-HC;SpliceAI-0.8	0.0001	5.69882e-07	5.00385e-07	8.05625e-05	0.106968	0.0212821
chr4:105243667:T:C	ENSG00000168769	LOFTEE-HC;SpliceAI-0.8	0.001	5.69882e-07	5.00385e-07	8.05625e-05	0.106968	0.0212821
chr4:105243667:T:C	ENSG00000168769	LOFTEE-HC;SpliceAI-0.8	0.01	5.69882e-07	5.00385e-07	8.05625e-05	0.106968	0.0212821
chr4:105243667:T:C	ENSG00000168769	LOFTEE-HC;SpliceAI-0.8;AlphaMissense-0.564	0.0001	3.23361e-09	2.98599e-08	2.34422e-07	0.101136	0.0182482
chr4:105243667:T:C	ENSG00000168769	LOFTEE-HC;SpliceAI-0.8;AlphaMissense-0.564	0.001	6.46501e-09	3.70449e-08	1.97393e-07	0.0960178	0.0174439
chr4:105243667:T:C	ENSG00000168769	LOFTEE-HC;SpliceAI-0.8;AlphaMissense-0.564	0.01	6.46501e-09	3.70449e-08	1.97393e-07	0.0960178	0.0174439
chr4:105243667:T:C	ENSG00000168769	Cauchy		1.44039e-08	9.61815e-08	5.7819e-07
chr4:105243667:T:G	ENSG00000168769	AlphaMissense-0.564	0.0001	3.12667e-06	1.49505e-05	2.67707e-06	0.11346	0.0262068
chr4:105243667:T:G	ENSG00000168769	AlphaMissense-0.564	0.001	3.14882e-06	6.95968e-05	2.85044e-06	0.0993508	0.0249772
chr4:105243667:T:G	ENSG00000168769	AlphaMissense-0.564	0.01	3.14882e-06	6.95968e-05	2.85044e-06	0.0993508	0.0249772
chr4:105243667:T:G	ENSG00000168769	LOFTEE-HC;SpliceAI-0.8	0.0001	5.69882e-07	5.00385e-07	8.05625e-05	0.106968	0.0212821
chr4:105243667:T:G	ENSG00000168769	LOFTEE-HC;SpliceAI-0.8	0.001	5.69882e-07	5.00385e-07	8.05625e-05	0.106968	0.0212821
chr4:105243667:T:G	ENSG00000168769	LOFTEE-HC;SpliceAI-0.8	0.01	5.69882e-07	5.00385e-07	8.05625e-05	0.106968	0.0212821
chr4:105243667:T:G	ENSG00000168769	LOFTEE-HC;SpliceAI-0.8;AlphaMissense-0.564	0.0001	3.22083e-09	3.27917e-08	2.40216e-07	0.101046	0.0182862
chr4:105243667:T:G	ENSG00000168769	LOFTEE-HC;SpliceAI-0.8;AlphaMissense-0.564	0.001	6.50228e-09	3.77577e-08	2.02772e-07	0.0959335	0.0174392
chr4:105243667:T:G	ENSG00000168769	LOFTEE-HC;SpliceAI-0.8;AlphaMissense-0.564	0.01	6.50228e-09	3.77577e-08	2.02772e-07	0.0959335	0.0174392
chr4:105243667:T:G	ENSG00000168769	Cauchy		1.44166e-08	1.00496e-07	5.94506e-07
chr4:105243672:T:C	ENSG00000168769	AlphaMissense-0.564	0.0001	3.12527e-06	1.48138e-05	2.64733e-06	0.113534	0.0262117
chr4:105243672:T:C	ENSG00000168769	AlphaMissense-0.564	0.001	3.14259e-06	6.90698e-05	2.82007e-06	0.0994131	0.0249815
chr4:105243672:T:C	ENSG00000168769	AlphaMissense-0.564	0.01	3.14259e-06	6.90698e-05	2.82007e-06	0.0994131	0.0249815
chr4:105243672:T:C	ENSG00000168769	LOFTEE-HC;SpliceAI-0.8	0.0001	5.69882e-07	5.00385e-07	8.05625e-05	0.106968	0.0212821
chr4:105243672:T:C	ENSG00000168769	LOFTEE-HC;SpliceAI-0.8	0.001	5.69882e-07	5.00385e-07	8.05625e-05	0.106968	0.0212821
chr4:105243672:T:C	ENSG00000168769	LOFTEE-HC;SpliceAI-0.8	0.01	5.69882e-07	5.00385e-07	8.05625e-05	0.106968	0.0212821
chr4:105243672:T:C	ENSG00000168769	LOFTEE-HC;SpliceAI-0.8;AlphaMissense-0.564	0.0001	3.22035e-09	3.24998e-08	2.39544e-07	0.101065	0.0182844
chr4:105243672:T:C	ENSG00000168769	LOFTEE-HC;SpliceAI-0.8;AlphaMissense-0.564	0.001	6.49262e-09	3.74555e-08	2.01382e-07	0.0959513	0.0174379
chr4:105243672:T:C	ENSG00000168769	LOFTEE-HC;SpliceAI-0.8;AlphaMissense-0.564	0.01	6.49262e-09	3.74555e-08	2.01382e-07	0.0959513	0.0174379
chr4:105243672:T:C	ENSG00000168769	Cauchy		1.44049e-08	9.97143e-08	5.90933e-07
chr4:105243672:TG:T	ENSG00000168769	AlphaMissense-0.564	0.0001	3.12667e-06	1.49505e-05	2.67707e-06	0.11346	0.0262068
chr4:105243672:TG:T	ENSG00000168769	AlphaMissense-0.564	0.001	3.14882e-06	6.95968e-05	2.85044e-06	0.0993508	0.0249772
chr4:105243672:TG:T	ENSG00000168769	AlphaMissense-0.564	0.01	3.14882e-06	6.95968e-05	2.85044e-06	0.0993508	0.0249772
chr4:105243672:TG:T	ENSG00000168769	LOFTEE-HC;SpliceAI-0.8	0.0001	5.69518e-07	4.92767e-07	7.95125e-05	0.107057	0.0212875
chr4:105243672:TG:T	ENSG00000168769	LOFTEE-HC;SpliceAI-0.8	0.001	5.69518e-07	4.92767e-07	7.95125e-05	0.107057	0.0212875
chr4:105243672:TG:T	ENSG00000168769	LOFTEE-HC;SpliceAI-0.8	0.01	5.69518e-07	4.92767e-07	7.95125e-05	0.107057	0.0212875
chr4:105243672:TG:T	ENSG00000168769	LOFTEE-HC;SpliceAI-0.8;AlphaMissense-0.564	0.0001	3.23508e-09	3.21247e-08	2.37701e-07	0.101096	0.0182832
chr4:105243672:TG:T	ENSG00000168769	LOFTEE-HC;SpliceAI-0.8;AlphaMissense-0.564	0.001	6.48158e-09	3.74296e-08	2.00524e-07	0.0959797	0.0174427
chr4:105243672:TG:T	ENSG00000168769	LOFTEE-HC;SpliceAI-0.8;AlphaMissense-0.564	0.01	6.48158e-09	3.74296e-08	2.00524e-07	0.0959797	0.0174427
chr4:105243672:TG:T	ENSG00000168769	Cauchy		1.44254e-08	9.91778e-08	5.88476e-07
chr4:105243672:TGGGAAG:T	ENSG00000168769	AlphaMissense-0.564	0.0001	3.12667e-06	1.49505e-05	2.67707e-06	0.11346	0.0262068
chr4:105243672:TGGGAAG:T	ENSG00000168769	AlphaMissense-0.564	0.001	3.14882e-06	6.95968e-05	2.85044e-06	0.0993508	0.0249772
chr4:105243672:TGGGAAG:T	ENSG00000168769	AlphaMissense-0.564	0.01	3.14882e-06	6.95968e-05	2.85044e-06	0.0993508	0.0249772
chr4:105243672:TGGGAAG:T	ENSG00000168769	LOFTEE-HC;SpliceAI-0.8	0.0001	5.68139e-07	4.60485e-07	7.78262e-05	0.107344	0.0212896
chr4:105243672:TGGGAAG:T	ENSG00000168769	LOFTEE-HC;SpliceAI-0.8	0.001	5.68139e-07	4.60485e-07	7.78262e-05	0.107344	0.0212896
chr4:105243672:TGGGAAG:T	ENSG00000168769	LOFTEE-HC;SpliceAI-0.8	0.01	5.68139e-07	4.60485e-07	7.78262e-05	0.107344	0.0212896
chr4:105243672:TGGGAAG:T	ENSG00000168769	LOFTEE-HC;SpliceAI-0.8;AlphaMissense-0.564	0.0001	3.2542e-09	2.66017e-08	2.33432e-07	0.101229	0.0181987
chr4:105243672:TGGGAAG:T	ENSG00000168769	LOFTEE-HC;SpliceAI-0.8;AlphaMissense-0.564	0.001	6.45004e-09	3.65049e-08	1.9711e-07	0.0960861	0.0174481
chr4:105243672:TGGGAAG:T	ENSG00000168769	LOFTEE-HC;SpliceAI-0.8;AlphaMissense-0.564	0.01	6.45004e-09	3.65049e-08	1.9711e-07	0.0960861	0.0174481
chr4:105243672:TGGGAAG:T	ENSG00000168769	Cauchy		1.44322e-08	9.09189e-08	5.78991e-07
chr4:105243673:G:A	ENSG00000168769	AlphaMissense-0.564	0.0001	3.12667e-06	1.49505e-05	2.67707e-06	0.11346	0.0262068
chr4:105243673:G:A	ENSG00000168769	AlphaMissense-0.564	0.001	3.14882e-06	6.95968e-05	2.85044e-06	0.0993508	0.0249772
chr4:105243673:G:A	ENSG00000168769	AlphaMissense-0.564	0.01	3.14882e-06	6.95968e-05	2.85044e-06	0.0993508	0.0249772
chr4:105243673:G:A	ENSG00000168769	LOFTEE-HC;SpliceAI-0.8	0.0001	5.69557e-07	4.936e-07	7.96401e-05	0.107045	0.0212865
chr4:105243673:G:A	ENSG00000168769	LOFTEE-HC;SpliceAI-0.8	0.001	5.69557e-07	4.936e-07	7.96401e-05	0.107045	0.0212865
chr4:105243673:G:A	ENSG00000168769	LOFTEE-HC;SpliceAI-0.8	0.01	5.69557e-07	4.936e-07	7.96401e-05	0.107045	0.0212865
chr4:105243673:G:A	ENSG00000168769	LOFTEE-HC;SpliceAI-0.8;AlphaMissense-0.564	0.0001	3.23519e-09	3.22053e-08	2.38092e-07	0.10109	0.0182835
chr4:105243673:G:A	ENSG00000168769	LOFTEE-HC;SpliceAI-0.8;AlphaMissense-0.564	0.001	6.48378e-09	3.74352e-08	2.00892e-07	0.0959737	0.0174417
chr4:105243673:G:A	ENSG00000168769	LOFTEE-HC;SpliceAI-0.8;AlphaMissense-0.564	0.01	6.48378e-09	3.74352e-08	2.00892e-07	0.0959737	0.0174417
chr4:105243673:G:A	ENSG00000168769	Cauchy		1.44281e-08	9.92831e-08	5.89448e-07
chr4:105243673:G:T	ENSG00000168769	AlphaMissense-0.564	0.0001	3.1254e-06	1.48269e-05	2.65024e-06	0.113527	0.0262111
chr4:105243673:G:T	ENSG00000168769	AlphaMissense-0.564	0.001	3.14276e-06	6.91196e-05	2.82304e-06	0.0994067	0.024981
chr4:105243673:G:T	ENSG00000168769	AlphaMissense-0.564	0.01	3.14276e-06	6.91196e-05	2.82304e-06	0.0994067	0.024981
chr4:105243673:G:T	ENSG00000168769	LOFTEE-HC;SpliceAI-0.8	0.0001	5.69882e-07	5.00385e-07	8.05625e-05	0.106968	0.0212821
chr4:105243673:G:T	ENSG00000168769	LOFTEE-HC;SpliceAI-0.8	0.001	5.69882e-07	5.00385e-07	8.05625e-05	0.106968	0.0212821
chr4:105243673:G:T	ENSG00000168769	LOFTEE-HC;SpliceAI-0.8	0.01	5.69882e-07	5.00385e-07	8.05625e-05	0.106968	0.0212821
chr4:105243673:G:T	ENSG00000168769	LOFTEE-HC;SpliceAI-0.8;AlphaMissense-0.564	0.0001	3.22039e-09	3.2522e-08	2.3966e-07	0.101064	0.0182845
chr4:105243673:G:T	ENSG00000168769	LOFTEE-HC;SpliceAI-0.8;AlphaMissense-0.564	0.001	6.49337e-09	3.74571e-08	2.01493e-07	0.0959497	0.0174377
chr4:105243673:G:T	ENSG00000168769	LOFTEE-HC;SpliceAI-0.8;AlphaMissense-0.564	0.01	6.49337e-09	3.74571e-08	2.01493e-07	0.0959497	0.0174377
chr4:105243673:G:T	ENSG00000168769	Cauchy		1.44058e-08	9.974e-08	5.91269e-07
chr4:105243678:G:A	ENSG00000168769	AlphaMissense-0.564	0.0001	3.12469e-06	1.47571e-05	2.63472e-06	0.113569	0.0262145
chr4:105243678:G:A	ENSG00000168769	AlphaMissense-0.564	0.001	3.14194e-06	6.88527e-05	2.8072e-06	0.0994416	0.024984
chr4:105243678:G:A	ENSG00000168769	AlphaMissense-0.564	0.01	3.14194e-06	6.88527e-05	2.8072e-06	0.0994416	0.024984
chr4:105243678:G:A	ENSG00000168769	LOFTEE-HC;SpliceAI-0.8	0.0001	5.69882e-07	5.00385e-07	8.05625e-05	0.106968	0.0212821
chr4:105243678:G:A	ENSG00000168769	LOFTEE-HC;SpliceAI-0.8	0.001	5.69882e-07	5.00385e-07	8.05625e-05	0.106968	0.0212821
chr4:105243678:G:A	ENSG00000168769	LOFTEE-HC;SpliceAI-0.8	0.01	5.69882e-07	5.00385e-07	8.05625e-05	0.106968	0.0212821
chr4:105243678:G:A	ENSG00000168769	LOFTEE-HC;SpliceAI-0.8;AlphaMissense-0.564	0.0001	3.23546e-09	3.23693e-08	2.38907e-07	0.101076	0.018284
chr4:105243678:G:A	ENSG00000168769	LOFTEE-HC;SpliceAI-0.8;AlphaMissense-0.564	0.001	6.48862e-09	3.74467e-08	2.00779e-07	0.0959613	0.0174396
chr4:105243678:G:A	ENSG00000168769	LOFTEE-HC;SpliceAI-0.8;AlphaMissense-0.564	0.01	6.48862e-09	3.74467e-08	2.00779e-07	0.0959613	0.0174396
chr4:105243678:G:A	ENSG00000168769	Cauchy		1.4434e-08	9.95632e-08	5.89153e-07
chr4:105243683:C:T	ENSG00000168769	AlphaMissense-0.564	0.0001	3.12667e-06	1.49505e-05	2.67707e-06	0.11346	0.0262068
chr4:105243683:C:T	ENSG00000168769	AlphaMissense-0.564	0.001	3.14882e-06	6.95968e-05	2.85044e-06	0.0993508	0.0249772
chr4:105243683:C:T	ENSG00000168769	AlphaMissense-0.564	0.01	3.14882e-06	6.95968e-05	2.85044e-06	0.0993508	0.0249772
chr4:105243683:C:T	ENSG00000168769	LOFTEE-HC;SpliceAI-0.8	0.0001	5.69882e-07	5.00385e-07	8.05625e-05	0.106968	0.0212821
chr4:105243683:C:T	ENSG00000168769	LOFTEE-HC;SpliceAI-0.8	0.001	5.69882e-07	5.00385e-07	8.05625e-05	0.106968	0.0212821
chr4:105243683:C:T	ENSG00000168769	LOFTEE-HC;SpliceAI-0.8	0.01	5.69882e-07	5.00385e-07	8.05625e-05	0.106968	0.0212821
chr4:105243683:C:T	ENSG00000168769	LOFTEE-HC;SpliceAI-0.8;AlphaMissense-0.564	0.0001	3.22083e-09	3.27917e-08	2.40216e-07	0.101046	0.0182862
chr4:105243683:C:T	ENSG00000168769	LOFTEE-HC;SpliceAI-0.8;AlphaMissense-0.564	0.001	6.50228e-09	3.77577e-08	2.02772e-07	0.0959335	0.0174392
chr4:105243683:C:T	ENSG00000168769	LOFTEE-HC;SpliceAI-0.8;AlphaMissense-0.564	0.01	6.50228e-09	3.77577e-08	2.02772e-07	0.0959335	0.0174392
chr4:105243683:C:T	ENSG00000168769	Cauchy		1.44166e-08	1.00496e-07	5.94506e-07
chr4:105243685:C:G	ENSG00000168769	AlphaMissense-0.564	0.0001	3.12418e-06	1.47056e-05	2.62161e-06	0.113599	0.026217
chr4:105243685:C:G	ENSG00000168769	AlphaMissense-0.564	0.001	3.14125e-06	6.86596e-05	2.79559e-06	0.0994671	0.0249862
chr4:105243685:C:G	ENSG00000168769	AlphaMissense-0.564	0.01	3.14125e-06	6.86596e-05	2.79559e-06	0.0994671	0.0249862
chr4:105243685:C:G	ENSG00000168769	LOFTEE-HC;SpliceAI-0.8	0.0001	5.69882e-07	5.00385e-07	8.05625e-05	0.106968	0.0212821
chr4:105243685:C:G	ENSG00000168769	LOFTEE-HC;SpliceAI-0.8	0.001	5.69882e-07	5.00385e-07	8.05625e-05	0.106968	0.0212821
chr4:105243685:C:G	ENSG00000168769	LOFTEE-HC;SpliceAI-0.8	0.01	5.69882e-07	5.00385e-07	8.05625e-05	0.106968	0.0212821
chr4:105243685:C:G	ENSG00000168769	LOFTEE-HC;SpliceAI-0.8;AlphaMissense-0.564	0.0001	3.23529e-09	3.22641e-08	2.38389e-07	0.101085	0.0182837
chr4:105243685:C:G	ENSG00000168769	LOFTEE-HC;SpliceAI-0.8;AlphaMissense-0.564	0.001	6.48553e-09	3.74395e-08	2.00286e-07	0.0959691	0.0174409
chr4:105243685:C:G	ENSG00000168769	LOFTEE-HC;SpliceAI-0.8;AlphaMissense-0.564	0.01	6.48553e-09	3.74395e-08	2.00286e-07	0.0959691	0.0174409
chr4:105243685:C:G	ENSG00000168769	Cauchy		1.44302e-08	9.94406e-08	5.87674e-07
chr4:105243686:G:A	ENSG00000168769	AlphaMissense-0.564	0.0001	3.12667e-06	1.49505e-05	2.67707e-06	0.11346	0.0262068
chr4:105243686:G:A	ENSG00000168769	AlphaMissense-0.564	0.001	3.14882e-06	6.95968e-05	2.85044e-06	0.0993508	0.0249772
chr4:105243686:G:A	ENSG00000168769	AlphaMissense-0.564	0.01	3.14882e-06	6.95968e-05	2.85044e-06	0.0993508	0.0249772
chr4:105243686:G:A	ENSG00000168769	LOFTEE-HC;SpliceAI-0.8	0.0001	5.69882e-07	5.00385e-07	8.05625e-05	0.106968	0.0212821
chr4:105243686:G:A	ENSG00000168769	LOFTEE-HC;SpliceAI-0.8	0.001	5.69882e-07	5.00385e-07	8.05625e-05	0.106968	0.0212821
chr4:105243686:G:A	ENSG00000168769	LOFTEE-HC;SpliceAI-0.8	0.01	5.69882e-07	5.00385e-07	8.05625e-05	0.106968	0.0212821
chr4:105243686:G:A	ENSG00000168769	LOFTEE-HC;SpliceAI-0.8;AlphaMissense-0.564	0.0001	3.22083e-09	3.27917e-08	2.40216e-07	0.101046	0.0182862
chr4:105243686:G:A	ENSG00000168769	LOFTEE-HC;SpliceAI-0.8;AlphaMissense-0.564	0.001	6.50228e-09	3.77577e-08	2.02772e-07	0.0959335	0.0174392
chr4:105243686:G:A	ENSG00000168769	LOFTEE-HC;SpliceAI-0.8;AlphaMissense-0.564	0.01	6.50228e-09	3.77577e-08	2.02772e-07	0.0959335	0.0174392
chr4:105243686:G:A	ENSG00000168769	Cauchy		1.44166e-08	1.00496e-07	5.94506e-07
chr4:105243686:G:C	ENSG00000168769	AlphaMissense-0.564	0.0001	3.12667e-06	1.49505e-05	2.67707e-06	0.11346	0.0262068
chr4:105243686:G:C	ENSG00000168769	AlphaMissense-0.564	0.001	3.14882e-06	6.95968e-05	2.85044e-06	0.0993508	0.0249772
chr4:105243686:G:C	ENSG00000168769	AlphaMissense-0.564	0.01	3.14882e-06	6.95968e-05	2.85044e-06	0.0993508	0.0249772
chr4:105243686:G:C	ENSG00000168769	LOFTEE-HC;SpliceAI-0.8	0.0001	5.69882e-07	5.00385e-07	8.05625e-05	0.106968	0.0212821
chr4:105243686:G:C	ENSG00000168769	LOFTEE-HC;SpliceAI-0.8	0.001	5.69882e-07	5.00385e-07	8.05625e-05	0.106968	0.0212821
chr4:105243686:G:C	ENSG00000168769	LOFTEE-HC;SpliceAI-0.8	0.01	5.69882e-07	5.00385e-07	8.05625e-05	0.106968	0.0212821
chr4:105243686:G:C	ENSG00000168769	LOFTEE-HC;SpliceAI-0.8;AlphaMissense-0.564	0.0001	3.22083e-09	3.27917e-08	2.40216e-07	0.101046	0.0182862
chr4:105243686:G:C	ENSG00000168769	LOFTEE-HC;SpliceAI-0.8;AlphaMissense-0.564	0.001	6.50228e-09	3.77577e-08	2.02772e-07	0.0959335	0.0174392
chr4:105243686:G:C	ENSG00000168769	LOFTEE-HC;SpliceAI-0.8;AlphaMissense-0.564	0.01	6.50228e-09	3.77577e-08	2.02772e-07	0.0959335	0.0174392
chr4:105243686:G:C	ENSG00000168769	Cauchy		1.44166e-08	1.00496e-07	5.94506e-07
chr4:105243686:G:T	ENSG00000168769	AlphaMissense-0.564	0.0001	3.12667e-06	1.49505e-05	2.67707e-06	0.11346	0.0262068
chr4:105243686:G:T	ENSG00000168769	AlphaMissense-0.564	0.001	3.14882e-06	6.95968e-05	2.85044e-06	0.0993508	0.0249772
chr4:105243686:G:T	ENSG00000168769	AlphaMissense-0.564	0.01	3.14882e-06	6.95968e-05	2.85044e-06	0.0993508	0.0249772
chr4:105243686:G:T	ENSG00000168769	LOFTEE-HC;SpliceAI-0.8	0.0001	5.69882e-07	5.00385e-07	8.05625e-05	0.106968	0.0212821
chr4:105243686:G:T	ENSG00000168769	LOFTEE-HC;SpliceAI-0.8	0.001	5.69882e-07	5.00385e-07	8.05625e-05	0.106968	0.0212821
chr4:105243686:G:T	ENSG00000168769	LOFTEE-HC;SpliceAI-0.8	0.01	5.69882e-07	5.00385e-07	8.05625e-05	0.106968	0.0212821
chr4:105243686:G:T	ENSG00000168769	LOFTEE-HC;SpliceAI-0.8;AlphaMissense-0.564	0.0001	3.22083e-09	3.27917e-08	2.40216e-07	0.101046	0.0182862
chr4:105243686:G:T	ENSG00000168769	LOFTEE-HC;SpliceAI-0.8;AlphaMissense-0.564	0.001	6.50228e-09	3.77577e-08	2.02772e-07	0.0959335	0.0174392
chr4:105243686:G:T	ENSG00000168769	LOFTEE-HC;SpliceAI-0.8;AlphaMissense-0.564	0.01	6.50228e-09	3.77577e-08	2.02772e-07	0.0959335	0.0174392
chr4:105243686:G:T	ENSG00000168769	Cauchy		1.44166e-08	1.00496e-07	5.94506e-07
chr4:105243695:G:A	ENSG00000168769	AlphaMissense-0.564	0.0001	3.12667e-06	1.49505e-05	2.67707e-06	0.11346	0.0262068
chr4:105243695:G:A	ENSG00000168769	AlphaMissense-0.564	0.001	3.14882e-06	6.95968e-05	2.85044e-06	0.0993508	0.0249772
chr4:105243695:G:A	ENSG00000168769	AlphaMissense-0.564	0.01	3.14882e-06	6.95968e-05	2.85044e-06	0.0993508	0.0249772
chr4:105243695:G:A	ENSG00000168769	LOFTEE-HC;SpliceAI-0.8	0.0001	5.69882e-07	5.00385e-07	8.05625e-05	0.106968	0.0212821
chr4:105243695:G:A	ENSG00000168769	LOFTEE-HC;SpliceAI-0.8	0.001	5.69882e-07	5.00385e-07	8.05625e-05	0.106968	0.0212821
chr4:105243695:G:A	ENSG00000168769	LOFTEE-HC;SpliceAI-0.8	0.01	5.69882e-07	5.00385e-07	8.05625e-05	0.106968	0.0212821
chr4:105243695:G:A	ENSG00000168769	LOFTEE-HC;SpliceAI-0.8;AlphaMissense-0.564	0.0001	3.22083e-09	3.27917e-08	2.40216e-07	0.101046	0.0182862
chr4:105243695:G:A	ENSG00000168769	LOFTEE-HC;SpliceAI-0.8;AlphaMissense-0.564	0.001	6.50228e-09	3.77577e-08	2.02772e-07	0.0959335	0.0174392
chr4:105243695:G:A	ENSG00000168769	LOFTEE-HC;SpliceAI-0.8;AlphaMissense-0.564	0.01	6.50228e-09	3.77577e-08	2.02772e-07	0.0959335	0.0174392
chr4:105243695:G:A	ENSG00000168769	Cauchy		1.44166e-08	1.00496e-07	5.94506e-07
chr4:105243701:C:G	ENSG00000168769	AlphaMissense-0.564	0.0001	3.12452e-06	1.47409e-05	2.63103e-06	0.113579	0.0262153
chr4:105243701:C:G	ENSG00000168769	AlphaMissense-0.564	0.001	3.14171e-06	6.87896e-05	2.80343e-06	0.0994498	0.0249847
chr4:105243701:C:G	ENSG00000168769	AlphaMissense-0.564	0.01	3.14171e-06	6.87896e-05	2.80343e-06	0.0994498	0.0249847
chr4:105243701:C:G	ENSG00000168769	LOFTEE-HC;SpliceAI-0.8	0.0001	5.69882e-07	5.00385e-07	8.05625e-05	0.106968	0.0212821
chr4:105243701:C:G	ENSG00000168769	LOFTEE-HC;SpliceAI-0.8	0.001	5.69882e-07	5.00385e-07	8.05625e-05	0.106968	0.0212821
chr4:105243701:C:G	ENSG00000168769	LOFTEE-HC;SpliceAI-0.8	0.01	5.69882e-07	5.00385e-07	8.05625e-05	0.106968	0.0212821
chr4:105243701:C:G	ENSG00000168769	LOFTEE-HC;SpliceAI-0.8;AlphaMissense-0.564	0.0001	3.23541e-09	3.23427e-08	2.38755e-07	0.101079	0.018284
chr4:105243701:C:G	ENSG00000168769	LOFTEE-HC;SpliceAI-0.8;AlphaMissense-0.564	0.001	6.48771e-09	3.74447e-08	2.00629e-07	0.0959636	0.01744
chr4:105243701:C:G	ENSG00000168769	LOFTEE-HC;SpliceAI-0.8;AlphaMissense-0.564	0.01	6.48771e-09	3.74447e-08	2.00629e-07	0.0959636	0.01744
chr4:105243701:C:G	ENSG00000168769	Cauchy		1.44329e-08	9.9532e-08	5.88706e-07
chr4:105243701:C:T	ENSG00000168769	AlphaMissense-0.564	0.0001	3.12667e-06	1.49505e-05	2.67707e-06	0.11346	0.0262068
chr4:105243701:C:T	ENSG00000168769	AlphaMissense-0.564	0.001	3.14882e-06	6.95968e-05	2.85044e-06	0.0993508	0.0249772
chr4:105243701:C:T	ENSG00000168769	AlphaMissense-0.564	0.01	3.14882e-06	6.95968e-05	2.85044e-06	0.0993508	0.0249772
chr4:105243701:C:T	ENSG00000168769	LOFTEE-HC;SpliceAI-0.8	0.0001	5.69882e-07	5.00385e-07	8.05625e-05	0.106968	0.0212821
chr4:105243701:C:T	ENSG00000168769	LOFTEE-HC;SpliceAI-0.8	0.001	5.69882e-07	5.00385e-07	8.05625e-05	0.106968	0.0212821
chr4:105243701:C:T	ENSG00000168769	LOFTEE-HC;SpliceAI-0.8	0.01	5.69882e-07	5.00385e-07	8.05625e-05	0.106968	0.0212821
chr4:105243701:C:T	ENSG00000168769	LOFTEE-HC;SpliceAI-0.8;AlphaMissense-0.564	0.0001	3.22083e-09	3.27917e-08	2.40216e-07	0.101046	0.0182862
chr4:105243701:C:T	ENSG00000168769	LOFTEE-HC;SpliceAI-0.8;AlphaMissense-0.564	0.001	6.50228e-09	3.77577e-08	2.02772e-07	0.0959335	0.0174392
chr4:105243701:C:T	ENSG00000168769	LOFTEE-HC;SpliceAI-0.8;AlphaMissense-0.564	0.01	6.50228e-09	3.77577e-08	2.02772e-07	0.0959335	0.0174392
chr4:105243701:C:T	ENSG00000168769	Cauchy		1.44166e-08	1.00496e-07	5.94506e-07
chr4:105243703:AACTCT:A	ENSG00000168769	AlphaMissense-0.564	0.0001	3.12667e-06	1.49505e-05	2.67707e-06	0.11346	0.0262068
chr4:105243703:AACTCT:A	ENSG00000168769	AlphaMissense-0.564	0.001	3.14882e-06	6.95968e-05	2.85044e-06	0.0993508	0.0249772
chr4:105243703:AACTCT:A	ENSG00000168769	AlphaMissense-0.564	0.01	3.14882e-06	6.95968e-05	2.85044e-06	0.0993508	0.0249772
chr4:105243703:AACTCT:A	ENSG00000168769	LOFTEE-HC;SpliceAI-0.8	0.0001	5.69662e-07	4.95811e-07	7.99863e-05	0.107015	0.0212841
chr4:105243703:AACTCT:A	ENSG00000168769	LOFTEE-HC;SpliceAI-0.8	0.001	5.69662e-07	4.95811e-07	7.99863e-05	0.107015	0.0212841
chr4:105243703:AACTCT:A	ENSG00000168769	LOFTEE-HC;SpliceAI-0.8	0.01	5.69662e-07	4.95811e-07	7.99863e-05	0.107015	0.0212841
chr4:105243703:AACTCT:A	ENSG00000168769	LOFTEE-HC;SpliceAI-0.8;AlphaMissense-0.564	0.0001	3.22083e-09	3.27917e-08	2.40216e-07	0.101046	0.0182862
chr4:105243703:AACTCT:A	ENSG00000168769	LOFTEE-HC;SpliceAI-0.8;AlphaMissense-0.564	0.001	6.50228e-09	3.77577e-08	2.02772e-07	0.0959335	0.0174392
chr4:105243703:AACTCT:A	ENSG00000168769	LOFTEE-HC;SpliceAI-0.8;AlphaMissense-0.564	0.01	6.50228e-09	3.77577e-08	2.02772e-07	0.0959335	0.0174392
chr4:105243703:AACTCT:A	ENSG00000168769	Cauchy		1.44165e-08	1.00434e-07	5.94495e-07
chr4:105243704:ACT:A	ENSG00000168769	AlphaMissense-0.564	0.0001	3.12667e-06	1.49505e-05	2.67707e-06	0.11346	0.0262068
chr4:105243704:ACT:A	ENSG00000168769	AlphaMissense-0.564	0.001	3.14882e-06	6.95968e-05	2.85044e-06	0.0993508	0.0249772
chr4:105243704:ACT:A	ENSG00000168769	AlphaMissense-0.564	0.01	3.14882e-06	6.95968e-05	2.85044e-06	0.0993508	0.0249772
chr4:105243704:ACT:A	ENSG00000168769	LOFTEE-HC;SpliceAI-0.8	0.0001	5.68449e-07	4.68176e-07	7.64062e-05	0.107319	0.021298
chr4:105243704:ACT:A	ENSG00000168769	LOFTEE-HC;SpliceAI-0.8	0.001	5.68449e-07	4.68176e-07	7.64062e-05	0.107319	0.021298
chr4:105243704:ACT:A	ENSG00000168769	LOFTEE-HC;SpliceAI-0.8	0.01	5.68449e-07	4.68176e-07	7.64062e-05	0.107319	0.021298
chr4:105243704:ACT:A	ENSG00000168769	LOFTEE-HC;SpliceAI-0.8;AlphaMissense-0.564	0.0001	3.25343e-09	2.68882e-08	2.2862e-07	0.10124	0.0182067
chr4:105243704:ACT:A	ENSG00000168769	LOFTEE-HC;SpliceAI-0.8;AlphaMissense-0.564	0.001	6.44188e-09	3.65102e-08	1.92045e-07	0.0961139	0.0174532
chr4:105243704:ACT:A	ENSG00000168769	LOFTEE-HC;SpliceAI-0.8;AlphaMissense-0.564	0.01	6.44188e-09	3.65102e-08	1.92045e-07	0.0961139	0.0174532
chr4:105243704:ACT:A	ENSG00000168769	Cauchy		1.44215e-08	9.13949e-08	5.6594e-07
chr4:105243708:TA:T	ENSG00000168769	AlphaMissense-0.564	0.0001	3.12667e-06	1.49505e-05	2.67707e-06	0.11346	0.0262068
chr4:105243708:TA:T	ENSG00000168769	AlphaMissense-0.564	0.001	3.14882e-06	6.95968e-05	2.85044e-06	0.0993508	0.0249772
chr4:105243708:TA:T	ENSG00000168769	AlphaMissense-0.564	0.01	3.14882e-06	6.95968e-05	2.85044e-06	0.0993508	0.0249772
chr4:105243708:TA:T	ENSG00000168769	LOFTEE-HC;SpliceAI-0.8	0.0001	5.69519e-07	4.92783e-07	7.95128e-05	0.107057	0.0212874
chr4:105243708:TA:T	ENSG00000168769	LOFTEE-HC;SpliceAI-0.8	0.001	5.69519e-07	4.92783e-07	7.95128e-05	0.107057	0.0212874
chr4:105243708:TA:T	ENSG00000168769	LOFTEE-HC;SpliceAI-0.8	0.01	5.69519e-07	4.92783e-07	7.95128e-05	0.107057	0.0212874
chr4:105243708:TA:T	ENSG00000168769	LOFTEE-HC;SpliceAI-0.8;AlphaMissense-0.564	0.0001	3.23507e-09	3.21263e-08	2.37705e-07	0.101096	0.0182832
chr4:105243708:TA:T	ENSG00000168769	LOFTEE-HC;SpliceAI-0.8;AlphaMissense-0.564	0.001	6.48164e-09	3.74298e-08	2.00529e-07	0.0959795	0.0174427
chr4:105243708:TA:T	ENSG00000168769	LOFTEE-HC;SpliceAI-0.8;AlphaMissense-0.564	0.01	6.48164e-09	3.74298e-08	2.00529e-07	0.0959795	0.0174427
chr4:105243708:TA:T	ENSG00000168769	Cauchy		1.44254e-08	9.91801e-08	5.88488e-07
chr4:105243709:A:C	ENSG00000168769	AlphaMissense-0.564	0.0001	3.12667e-06	1.49505e-05	2.67707e-06	0.11346	0.0262068
chr4:105243709:A:C	ENSG00000168769	AlphaMissense-0.564	0.001	3.14882e-06	6.95968e-05	2.85044e-06	0.0993508	0.0249772
chr4:105243709:A:C	ENSG00000168769	AlphaMissense-0.564	0.01	3.14882e-06	6.95968e-05	2.85044e-06	0.0993508	0.0249772
chr4:105243709:A:C	ENSG00000168769	LOFTEE-HC;SpliceAI-0.8	0.0001	5.69882e-07	5.00385e-07	8.05625e-05	0.106968	0.0212821
chr4:105243709:A:C	ENSG00000168769	LOFTEE-HC;SpliceAI-0.8	0.001	5.69882e-07	5.00385e-07	8.05625e-05	0.106968	0.0212821
chr4:105243709:A:C	ENSG00000168769	LOFTEE-HC;SpliceAI-0.8	0.01	5.69882e-07	5.00385e-07	8.05625e-05	0.106968	0.0212821
chr4:105243709:A:C	ENSG00000168769	LOFTEE-HC;SpliceAI-0.8;AlphaMissense-0.564	0.0001	3.22083e-09	3.27917e-08	2.40216e-07	0.101046	0.0182862
chr4:105243709:A:C	ENSG00000168769	LOFTEE-HC;SpliceAI-0.8;AlphaMissense-0.564	0.001	6.50228e-09	3.77577e-08	2.02772e-07	0.0959335	0.0174392
chr4:105243709:A:C	ENSG00000168769	LOFTEE-HC;SpliceAI-0.8;AlphaMissense-0.564	0.01	6.50228e-09	3.77577e-08	2.02772e-07	0.0959335	0.0174392
chr4:105243709:A:C	ENSG00000168769	Cauchy		1.44166e-08	1.00496e-07	5.94506e-07
chr4:105243709:A:G	ENSG00000168769	AlphaMissense-0.564	0.0001	3.12246e-06	1.44727e-05	2.56937e-06	0.113727	0.0262251
chr4:105243709:A:G	ENSG00000168769	AlphaMissense-0.564	0.001	3.14017e-06	6.77536e-05	2.74341e-06	0.0995747	0.0249934
chr4:105243709:A:G	ENSG00000168769	AlphaMissense-0.564	0.01	3.14017e-06	6.77536e-05	2.74341e-06	0.0995747	0.0249934
chr4:105243709:A:G	ENSG00000168769	LOFTEE-HC;SpliceAI-0.8	0.0001	5.69882e-07	5.00385e-07	8.05625e-05	0.106968	0.0212821
chr4:105243709:A:G	ENSG00000168769	LOFTEE-HC;SpliceAI-0.8	0.001	5.69882e-07	5.00385e-07	8.05625e-05	0.106968	0.0212821
chr4:105243709:A:G	ENSG00000168769	LOFTEE-HC;SpliceAI-0.8	0.01	5.69882e-07	5.00385e-07	8.05625e-05	0.106968	0.0212821
chr4:105243709:A:G	ENSG00000168769	LOFTEE-HC;SpliceAI-0.8;AlphaMissense-0.564	0.0001	3.23417e-09	3.01691e-08	2.35891e-07	0.101116	0.0182506
chr4:105243709:A:G	ENSG00000168769	LOFTEE-HC;SpliceAI-0.8;AlphaMissense-0.564	0.001	6.47119e-09	3.74015e-08	1.98798e-07	0.095999	0.0174458
chr4:105243709:A:G	ENSG00000168769	LOFTEE-HC;SpliceAI-0.8;AlphaMissense-0.564	0.01	6.47119e-09	3.74015e-08	1.98798e-07	0.095999	0.0174458
chr4:105243709:A:G	ENSG00000168769	Cauchy		1.4412e-08	9.70725e-08	5.82329e-07
chr4:105243709:AC:A	ENSG00000168769	AlphaMissense-0.564	0.0001	3.12667e-06	1.49505e-05	2.67707e-06	0.11346	0.0262068
chr4:105243709:AC:A	ENSG00000168769	AlphaMissense-0.564	0.001	3.14882e-06	6.95968e-05	2.85044e-06	0.0993508	0.0249772
chr4:105243709:AC:A	ENSG00000168769	AlphaMissense-0.564	0.01	3.14882e-06	6.95968e-05	2.85044e-06	0.0993508	0.0249772
chr4:105243709:AC:A	ENSG00000168769	LOFTEE-HC;SpliceAI-0.8	0.0001	5.69882e-07	5.00385e-07	8.05625e-05	0.106968	0.0212821
chr4:105243709:AC:A	ENSG00000168769	LOFTEE-HC;SpliceAI-0.8	0.001	5.69882e-07	5.00385e-07	8.05625e-05	0.106968	0.0212821
chr4:105243709:AC:A	ENSG00000168769	LOFTEE-HC;SpliceAI-0.8	0.01	5.69882e-07	5.00385e-07	8.05625e-05	0.106968	0.0212821
chr4:105243709:AC:A	ENSG00000168769	LOFTEE-HC;SpliceAI-0.8;AlphaMissense-0.564	0.0001	3.22083e-09	3.27917e-08	2.40216e-07	0.101046	0.0182862
chr4:105243709:AC:A	ENSG00000168769	LOFTEE-HC;SpliceAI-0.8;AlphaMissense-0.564	0.001	6.50228e-09	3.77577e-08	2.02772e-07	0.0959335	0.0174392
chr4:105243709:AC:A	ENSG00000168769	LOFTEE-HC;SpliceAI-0.8;AlphaMissense-0.564	0.01	6.50228e-09	3.77577e-08	2.02772e-07	0.0959335	0.0174392
chr4:105243709:AC:A	ENSG00000168769	Cauchy		1.44166e-08	1.00496e-07	5.94506e-07
chr4:105243712:C:A	ENSG00000168769	AlphaMissense-0.564	0.0001	3.12667e-06	1.49505e-05	2.67707e-06	0.11346	0.0262068
chr4:105243712:C:A	ENSG00000168769	AlphaMissense-0.564	0.001	3.14882e-06	6.95968e-05	2.85044e-06	0.0993508	0.0249772
chr4:105243712:C:A	ENSG00000168769	AlphaMissense-0.564	0.01	3.14882e-06	6.95968e-05	2.85044e-06	0.0993508	0.0249772
chr4:105243712:C:A	ENSG00000168769	LOFTEE-HC;SpliceAI-0.8	0.0001	5.69532e-07	4.9307e-07	7.95586e-05	0.107053	0.0212871
chr4:105243712:C:A	ENSG00000168769	LOFTEE-HC;SpliceAI-0.8	0.001	5.69532e-07	4.9307e-07	7.95586e-05	0.107053	0.0212871
chr4:105243712:C:A	ENSG00000168769	LOFTEE-HC;SpliceAI-0.8	0.01	5.69532e-07	4.9307e-07	7.95586e-05	0.107053	0.0212871
chr4:105243712:C:A	ENSG00000168769	LOFTEE-HC;SpliceAI-0.8;AlphaMissense-0.564	0.0001	3.23512e-09	3.21516e-08	2.37831e-07	0.101094	0.0182834
chr4:105243712:C:A	ENSG00000168769	LOFTEE-HC;SpliceAI-0.8;AlphaMissense-0.564	0.001	6.48227e-09	3.74314e-08	2.00645e-07	0.0959779	0.0174424
chr4:105243712:C:A	ENSG00000168769	LOFTEE-HC;SpliceAI-0.8;AlphaMissense-0.564	0.01	6.48227e-09	3.74314e-08	2.00645e-07	0.0959779	0.0174424
chr4:105243712:C:A	ENSG00000168769	Cauchy		1.44262e-08	9.92133e-08	5.88796e-07
chr4:105243712:C:CGGAGCTTACCGAGACGCTGA	ENSG00000168769	AlphaMissense-0.564	0.0001	3.12667e-06	1.49505e-05	2.67707e-06	0.11346	0.0262068
chr4:105243712:C:CGGAGCTTACCGAGACGCTGA	ENSG00000168769	AlphaMissense-0.564	0.001	3.14882e-06	6.95968e-05	2.85044e-06	0.0993508	0.0249772
chr4:105243712:C:CGGAGCTTACCGAGACGCTGA	ENSG00000168769	AlphaMissense-0.564	0.01	3.14882e-06	6.95968e-05	2.85044e-06	0.0993508	0.0249772
chr4:105243712:C:CGGAGCTTACCGAGACGCTGA	ENSG00000168769	LOFTEE-HC;SpliceAI-0.8	0.0001	5.69882e-07	5.00385e-07	8.05625e-05	0.106968	0.0212821
chr4:105243712:C:CGGAGCTTACCGAGACGCTGA	ENSG00000168769	LOFTEE-HC;SpliceAI-0.8	0.001	5.69882e-07	5.00385e-07	8.05625e-05	0.106968	0.0212821
chr4:105243712:C:CGGAGCTTACCGAGACGCTGA	ENSG00000168769	LOFTEE-HC;SpliceAI-0.8	0.01	5.69882e-07	5.00385e-07	8.05625e-05	0.106968	0.0212821
chr4:105243712:C:CGGAGCTTACCGAGACGCTGA	ENSG00000168769	LOFTEE-HC;SpliceAI-0.8;AlphaMissense-0.564	0.0001	3.22083e-09	3.27917e-08	2.40216e-07	0.101046	0.0182862
chr4:105243712:C:CGGAGCTTACCGAGACGCTGA	ENSG00000168769	LOFTEE-HC;SpliceAI-0.8;AlphaMissense-0.564	0.001	6.50228e-09	3.77577e-08	2.02772e-07	0.0959335	0.0174392
chr4:105243712:C:CGGAGCTTACCGAGACGCTGA	ENSG00000168769	LOFTEE-HC;SpliceAI-0.8;AlphaMissense-0.564	0.01	6.50228e-09	3.77577e-08	2.02772e-07	0.0959335	0.0174392
chr4:105243712:C:CGGAGCTTACCGAGACGCTGA	ENSG00000168769	Cauchy		1.44166e-08	1.00496e-07	5.94506e-07
chr4:105243713:G:A	ENSG00000168769	AlphaMissense-0.564	0.0001	3.12667e-06	1.49505e-05	2.67707e-06	0.11346	0.0262068
chr4:105243713:G:A	ENSG00000168769	AlphaMissense-0.564	0.001	3.14882e-06	6.95968e-05	2.85044e-06	0.0993508	0.0249772
chr4:105243713:G:A	ENSG00000168769	AlphaMissense-0.564	0.01	3.14882e-06	6.95968e-05	2.85044e-06	0.0993508	0.0249772
chr4:105243713:G:A	ENSG00000168769	LOFTEE-HC;SpliceAI-0.8	0.0001	5.69882e-07	5.00385e-07	8.05625e-05	0.106968	0.0212821
chr4:105243713:G:A	ENSG00000168769	LOFTEE-HC;SpliceAI-0.8	0.001	5.69882e-07	5.00385e-07	8.05625e-05	0.106968	0.0212821
chr4:105243713:G:A	ENSG00000168769	LOFTEE-HC;SpliceAI-0.8	0.01	5.69882e-07	5.00385e-07	8.05625e-05	0.106968	0.0212821
chr4:105243713:G:A	ENSG00000168769	LOFTEE-HC;SpliceAI-0.8;AlphaMissense-0.564	0.0001	3.22083e-09	3.27917e-08	2.40216e-07	0.101046	0.0182862
chr4:105243713:G:A	ENSG00000168769	LOFTEE-HC;SpliceAI-0.8;AlphaMissense-0.564	0.001	6.50228e-09	3.77577e-08	2.02772e-07	0.0959335	0.0174392
chr4:105243713:G:A	ENSG00000168769	LOFTEE-HC;SpliceAI-0.8;AlphaMissense-0.564	0.01	6.50228e-09	3.77577e-08	2.02772e-07	0.0959335	0.0174392
chr4:105243713:G:A	ENSG00000168769	Cauchy		1.44166e-08	1.00496e-07	5.94506e-07
chr4:105243713:G:C	ENSG00000168769	AlphaMissense-0.564	0.0001	3.12667e-06	1.49505e-05	2.67707e-06	0.11346	0.0262068
chr4:105243713:G:C	ENSG00000168769	AlphaMissense-0.564	0.001	3.14882e-06	6.95968e-05	2.85044e-06	0.0993508	0.0249772
chr4:105243713:G:C	ENSG00000168769	AlphaMissense-0.564	0.01	3.14882e-06	6.95968e-05	2.85044e-06	0.0993508	0.0249772
chr4:105243713:G:C	ENSG00000168769	LOFTEE-HC;SpliceAI-0.8	0.0001	5.69882e-07	5.00385e-07	8.05625e-05	0.106968	0.0212821
chr4:105243713:G:C	ENSG00000168769	LOFTEE-HC;SpliceAI-0.8	0.001	5.69882e-07	5.00385e-07	8.05625e-05	0.106968	0.0212821
chr4:105243713:G:C	ENSG00000168769	LOFTEE-HC;SpliceAI-0.8	0.01	5.69882e-07	5.00385e-07	8.05625e-05	0.106968	0.0212821
chr4:105243713:G:C	ENSG00000168769	LOFTEE-HC;SpliceAI-0.8;AlphaMissense-0.564	0.0001	3.22083e-09	3.27917e-08	2.40216e-07	0.101046	0.0182862
chr4:105243713:G:C	ENSG00000168769	LOFTEE-HC;SpliceAI-0.8;AlphaMissense-0.564	0.001	6.50228e-09	3.77577e-08	2.02772e-07	0.0959335	0.0174392
chr4:105243713:G:C	ENSG00000168769	LOFTEE-HC;SpliceAI-0.8;AlphaMissense-0.564	0.01	6.50228e-09	3.77577e-08	2.02772e-07	0.0959335	0.0174392
chr4:105243713:G:C	ENSG00000168769	Cauchy		1.44166e-08	1.00496e-07	5.94506e-07
chr4:105243714:G:A	ENSG00000168769	AlphaMissense-0.564	0.0001	3.1252e-06	1.48076e-05	2.64596e-06	0.113538	0.026212
chr4:105243714:G:A	ENSG00000168769	AlphaMissense-0.564	0.001	3.14257e-06	6.90462e-05	2.81867e-06	0.0994163	0.0249818
chr4:105243714:G:A	ENSG00000168769	AlphaMissense-0.564	0.01	3.14257e-06	6.90462e-05	2.81867e-06	0.0994163	0.0249818
chr4:105243714:G:A	ENSG00000168769	LOFTEE-HC;SpliceAI-0.8	0.0001	5.69882e-07	5.00385e-07	8.05625e-05	0.106968	0.0212821
chr4:105243714:G:A	ENSG00000168769	LOFTEE-HC;SpliceAI-0.8	0.001	5.69882e-07	5.00385e-07	8.05625e-05	0.106968	0.0212821
chr4:105243714:G:A	ENSG00000168769	LOFTEE-HC;SpliceAI-0.8	0.01	5.69882e-07	5.00385e-07	8.05625e-05	0.106968	0.0212821
chr4:105243714:G:A	ENSG00000168769	LOFTEE-HC;SpliceAI-0.8;AlphaMissense-0.564	0.0001	3.22034e-09	3.24785e-08	2.39446e-07	0.101067	0.0182844
chr4:105243714:G:A	ENSG00000168769	LOFTEE-HC;SpliceAI-0.8;AlphaMissense-0.564	0.001	6.49197e-09	3.74541e-08	2.01289e-07	0.095953	0.0174382
chr4:105243714:G:A	ENSG00000168769	LOFTEE-HC;SpliceAI-0.8;AlphaMissense-0.564	0.01	6.49197e-09	3.74541e-08	2.01289e-07	0.095953	0.0174382
chr4:105243714:G:A	ENSG00000168769	Cauchy		1.44042e-08	9.96897e-08	5.90668e-07
chr4:105243714:G:GAGCT	ENSG00000168769	AlphaMissense-0.564	0.0001	3.12667e-06	1.49505e-05	2.67707e-06	0.11346	0.0262068
chr4:105243714:G:GAGCT	ENSG00000168769	AlphaMissense-0.564	0.001	3.14882e-06	6.95968e-05	2.85044e-06	0.0993508	0.0249772
chr4:105243714:G:GAGCT	ENSG00000168769	AlphaMissense-0.564	0.01	3.14882e-06	6.95968e-05	2.85044e-06	0.0993508	0.0249772
chr4:105243714:G:GAGCT	ENSG00000168769	LOFTEE-HC;SpliceAI-0.8	0.0001	5.69751e-07	4.97673e-07	8.02726e-05	0.106989	0.0212819
chr4:105243714:G:GAGCT	ENSG00000168769	LOFTEE-HC;SpliceAI-0.8	0.001	5.69751e-07	4.97673e-07	8.02726e-05	0.106989	0.0212819
chr4:105243714:G:GAGCT	ENSG00000168769	LOFTEE-HC;SpliceAI-0.8	0.01	5.69751e-07	4.97673e-07	8.02726e-05	0.106989	0.0212819
chr4:105243714:G:GAGCT	ENSG00000168769	LOFTEE-HC;SpliceAI-0.8;AlphaMissense-0.564	0.0001	3.22047e-09	3.2594e-08	2.39234e-07	0.101058	0.0182847
chr4:105243714:G:GAGCT	ENSG00000168769	LOFTEE-HC;SpliceAI-0.8;AlphaMissense-0.564	0.001	6.49569e-09	3.74618e-08	2.01834e-07	0.0959442	0.0174367
chr4:105243714:G:GAGCT	ENSG00000168769	LOFTEE-HC;SpliceAI-0.8;AlphaMissense-0.564	0.01	6.49569e-09	3.74618e-08	2.01834e-07	0.0959442	0.0174367
chr4:105243714:G:GAGCT	ENSG00000168769	Cauchy		1.44085e-08	9.97873e-08	5.9204e-07
chr4:105243718:T:G	ENSG00000168769	AlphaMissense-0.564	0.0001	3.12518e-06	1.48053e-05	2.64547e-06	0.113539	0.0262121
chr4:105243718:T:G	ENSG00000168769	AlphaMissense-0.564	0.001	3.14254e-06	6.90372e-05	2.81817e-06	0.0994173	0.0249819
chr4:105243718:T:G	ENSG00000168769	AlphaMissense-0.564	0.01	3.14254e-06	6.90372e-05	2.81817e-06	0.0994173	0.0249819
chr4:105243718:T:G	ENSG00000168769	LOFTEE-HC;SpliceAI-0.8	0.0001	5.69882e-07	5.00385e-07	8.05625e-05	0.106968	0.0212821
chr4:105243718:T:G	ENSG00000168769	LOFTEE-HC;SpliceAI-0.8	0.001	5.69882e-07	5.00385e-07	8.05625e-05	0.106968	0.0212821
chr4:105243718:T:G	ENSG00000168769	LOFTEE-HC;SpliceAI-0.8	0.01	5.69882e-07	5.00385e-07	8.05625e-05	0.106968	0.0212821
chr4:105243718:T:G	ENSG00000168769	LOFTEE-HC;SpliceAI-0.8;AlphaMissense-0.564	0.0001	3.22083e-09	3.27917e-08	2.40216e-07	0.101046	0.0182862
chr4:105243718:T:G	ENSG00000168769	LOFTEE-HC;SpliceAI-0.8;AlphaMissense-0.564	0.001	6.50228e-09	3.77577e-08	2.02772e-07	0.0959335	0.0174392
chr4:105243718:T:G	ENSG00000168769	LOFTEE-HC;SpliceAI-0.8;AlphaMissense-0.564	0.01	6.50228e-09	3.77577e-08	2.02772e-07	0.0959335	0.0174392
chr4:105243718:T:G	ENSG00000168769	Cauchy		1.44165e-08	1.00495e-07	5.94015e-07
chr4:105243722:C:G	ENSG00000168769	AlphaMissense-0.564	0.0001	3.12667e-06	1.49505e-05	2.67707e-06	0.11346	0.0262068
chr4:105243722:C:G	ENSG00000168769	AlphaMissense-0.564	0.001	3.14882e-06	6.95968e-05	2.85044e-06	0.0993508	0.0249772
chr4:105243722:C:G	ENSG00000168769	AlphaMissense-0.564	0.01	3.14882e-06	6.95968e-05	2.85044e-06	0.0993508	0.0249772
chr4:105243722:C:G	ENSG00000168769	LOFTEE-HC;SpliceAI-0.8	0.0001	5.69882e-07	5.00385e-07	8.05625e-05	0.106968	0.0212821
chr4:105243722:C:G	ENSG00000168769	LOFTEE-HC;SpliceAI-0.8	0.001	5.69882e-07	5.00385e-07	8.05625e-05	0.106968	0.0212821
chr4:105243722:C:G	ENSG00000168769	LOFTEE-HC;SpliceAI-0.8	0.01	5.69882e-07	5.00385e-07	8.05625e-05	0.106968	0.0212821
chr4:105243722:C:G	ENSG00000168769	LOFTEE-HC;SpliceAI-0.8;AlphaMissense-0.564	0.0001	3.22083e-09	3.27917e-08	2.40216e-07	0.101046	0.0182862
chr4:105243722:C:G	ENSG00000168769	LOFTEE-HC;SpliceAI-0.8;AlphaMissense-0.564	0.001	6.50228e-09	3.77577e-08	2.02772e-07	0.0959335	0.0174392
chr4:105243722:C:G	ENSG00000168769	LOFTEE-HC;SpliceAI-0.8;AlphaMissense-0.564	0.01	6.50228e-09	3.77577e-08	2.02772e-07	0.0959335	0.0174392
chr4:105243722:C:G	ENSG00000168769	Cauchy		1.44166e-08	1.00496e-07	5.94506e-07
chr4:105243722:C:T	ENSG00000168769	AlphaMissense-0.564	0.0001	3.12667e-06	1.49505e-05	2.67707e-06	0.11346	0.0262068
chr4:105243722:C:T	ENSG00000168769	AlphaMissense-0.564	0.001	3.14882e-06	6.95968e-05	2.85044e-06	0.0993508	0.0249772
chr4:105243722:C:T	ENSG00000168769	AlphaMissense-0.564	0.01	3.14882e-06	6.95968e-05	2.85044e-06	0.0993508	0.0249772
chr4:105243722:C:T	ENSG00000168769	LOFTEE-HC;SpliceAI-0.8	0.0001	5.69882e-07	5.00385e-07	8.05625e-05	0.106968	0.0212821
chr4:105243722:C:T	ENSG00000168769	LOFTEE-HC;SpliceAI-0.8	0.001	5.69882e-07	5.00385e-07	8.05625e-05	0.106968	0.0212821
chr4:105243722:C:T	ENSG00000168769	LOFTEE-HC;SpliceAI-0.8	0.01	5.69882e-07	5.00385e-07	8.05625e-05	0.106968	0.0212821
chr4:105243722:C:T	ENSG00000168769	LOFTEE-HC;SpliceAI-0.8;AlphaMissense-0.564	0.0001	3.22083e-09	3.27917e-08	2.40216e-07	0.101046	0.0182862
chr4:105243722:C:T	ENSG00000168769	LOFTEE-HC;SpliceAI-0.8;AlphaMissense-0.564	0.001	6.50228e-09	3.77577e-08	2.02772e-07	0.0959335	0.0174392
chr4:105243722:C:T	ENSG00000168769	LOFTEE-HC;SpliceAI-0.8;AlphaMissense-0.564	0.01	6.50228e-09	3.77577e-08	2.02772e-07	0.0959335	0.0174392
chr4:105243722:C:T	ENSG00000168769	Cauchy		1.44166e-08	1.00496e-07	5.94506e-07
chr4:105243728:G:A	ENSG00000168769	AlphaMissense-0.564	0.0001	3.12667e-06	1.49505e-05	2.67707e-06	0.11346	0.0262068
chr4:105243728:G:A	ENSG00000168769	AlphaMissense-0.564	0.001	3.14882e-06	6.95968e-05	2.85044e-06	0.0993508	0.0249772
chr4:105243728:G:A	ENSG00000168769	AlphaMissense-0.564	0.01	3.14882e-06	6.95968e-05	2.85044e-06	0.0993508	0.0249772
chr4:105243728:G:A	ENSG00000168769	LOFTEE-HC;SpliceAI-0.8	0.0001	5.69882e-07	5.00385e-07	8.05625e-05	0.106968	0.0212821
chr4:105243728:G:A	ENSG00000168769	LOFTEE-HC;SpliceAI-0.8	0.001	5.69882e-07	5.00385e-07	8.05625e-05	0.106968	0.0212821
chr4:105243728:G:A	ENSG00000168769	LOFTEE-HC;SpliceAI-0.8	0.01	5.69882e-07	5.00385e-07	8.05625e-05	0.106968	0.0212821
chr4:105243728:G:A	ENSG00000168769	LOFTEE-HC;SpliceAI-0.8;AlphaMissense-0.564	0.0001	3.22083e-09	3.27917e-08	2.40216e-07	0.101046	0.0182862
chr4:105243728:G:A	ENSG00000168769	LOFTEE-HC;SpliceAI-0.8;AlphaMissense-0.564	0.001	6.50228e-09	3.77577e-08	2.02772e-07	0.0959335	0.0174392
chr4:105243728:G:A	ENSG00000168769	LOFTEE-HC;SpliceAI-0.8;AlphaMissense-0.564	0.01	6.50228e-09	3.77577e-08	2.02772e-07	0.0959335	0.0174392
chr4:105243728:G:A	ENSG00000168769	Cauchy		1.44166e-08	1.00496e-07	5.94506e-07
chr4:105243737:A:AT	ENSG00000168769	AlphaMissense-0.564	0.0001	3.12667e-06	1.49505e-05	2.67707e-06	0.11346	0.0262068
chr4:105243737:A:AT	ENSG00000168769	AlphaMissense-0.564	0.001	3.14882e-06	6.95968e-05	2.85044e-06	0.0993508	0.0249772
chr4:105243737:A:AT	ENSG00000168769	AlphaMissense-0.564	0.01	3.14882e-06	6.95968e-05	2.85044e-06	0.0993508	0.0249772
chr4:105243737:A:AT	ENSG00000168769	LOFTEE-HC;SpliceAI-0.8	0.0001	5.69882e-07	5.00385e-07	8.05625e-05	0.106968	0.0212821
chr4:105243737:A:AT	ENSG00000168769	LOFTEE-HC;SpliceAI-0.8	0.001	5.69882e-07	5.00385e-07	8.05625e-05	0.106968	0.0212821
chr4:105243737:A:AT	ENSG00000168769	LOFTEE-HC;SpliceAI-0.8	0.01	5.69882e-07	5.00385e-07	8.05625e-05	0.106968	0.0212821
chr4:105243737:A:AT	ENSG00000168769	LOFTEE-HC;SpliceAI-0.8;AlphaMissense-0.564	0.0001	3.22083e-09	3.27917e-08	2.40216e-07	0.101046	0.0182862
chr4:105243737:A:AT	ENSG00000168769	LOFTEE-HC;SpliceAI-0.8;AlphaMissense-0.564	0.001	6.50228e-09	3.77577e-08	2.02772e-07	0.0959335	0.0174392
chr4:105243737:A:AT	ENSG00000168769	LOFTEE-HC;SpliceAI-0.8;AlphaMissense-0.564	0.01	6.50228e-09	3.77577e-08	2.02772e-07	0.0959335	0.0174392
chr4:105243737:A:AT	ENSG00000168769	Cauchy		1.44166e-08	1.00496e-07	5.94506e-07
chr4:105243737:A:ATACGGCACGCTCACCAATCGCC	ENSG00000168769	AlphaMissense-0.564	0.0001	3.12667e-06	1.49505e-05	2.67707e-06	0.11346	0.0262068
chr4:105243737:A:ATACGGCACGCTCACCAATCGCC	ENSG00000168769	AlphaMissense-0.564	0.001	3.14882e-06	6.95968e-05	2.85044e-06	0.0993508	0.0249772
chr4:105243737:A:ATACGGCACGCTCACCAATCGCC	ENSG00000168769	AlphaMissense-0.564	0.01	3.14882e-06	6.95968e-05	2.85044e-06	0.0993508	0.0249772
chr4:105243737:A:ATACGGCACGCTCACCAATCGCC	ENSG00000168769	LOFTEE-HC;SpliceAI-0.8	0.0001	5.69676e-07	4.96103e-07	8.00293e-05	0.107011	0.0212837
chr4:105243737:A:ATACGGCACGCTCACCAATCGCC	ENSG00000168769	LOFTEE-HC;SpliceAI-0.8	0.001	5.69676e-07	4.96103e-07	8.00293e-05	0.107011	0.0212837
chr4:105243737:A:ATACGGCACGCTCACCAATCGCC	ENSG00000168769	LOFTEE-HC;SpliceAI-0.8	0.01	5.69676e-07	4.96103e-07	8.00293e-05	0.107011	0.0212837
chr4:105243737:A:ATACGGCACGCTCACCAATCGCC	ENSG00000168769	LOFTEE-HC;SpliceAI-0.8;AlphaMissense-0.564	0.0001	3.2203e-09	3.24443e-08	2.39272e-07	0.10107	0.0182843
chr4:105243737:A:ATACGGCACGCTCACCAATCGCC	ENSG00000168769	LOFTEE-HC;SpliceAI-0.8;AlphaMissense-0.564	0.001	6.4909e-09	3.74518e-08	2.01124e-07	0.0959556	0.0174387
chr4:105243737:A:ATACGGCACGCTCACCAATCGCC	ENSG00000168769	LOFTEE-HC;SpliceAI-0.8;AlphaMissense-0.564	0.01	6.4909e-09	3.74518e-08	2.01124e-07	0.0959556	0.0174387
chr4:105243737:A:ATACGGCACGCTCACCAATCGCC	ENSG00000168769	Cauchy		1.44029e-08	9.95942e-08	5.90701e-07
chr4:105243738:T:TA	ENSG00000168769	AlphaMissense-0.564	0.0001	3.12667e-06	1.49505e-05	2.67707e-06	0.11346	0.0262068
chr4:105243738:T:TA	ENSG00000168769	AlphaMissense-0.564	0.001	3.14882e-06	6.95968e-05	2.85044e-06	0.0993508	0.0249772
chr4:105243738:T:TA	ENSG00000168769	AlphaMissense-0.564	0.01	3.14882e-06	6.95968e-05	2.85044e-06	0.0993508	0.0249772
chr4:105243738:T:TA	ENSG00000168769	LOFTEE-HC;SpliceAI-0.8	0.0001	5.68901e-07	4.78971e-07	7.77813e-05	0.107201	0.0212931
chr4:105243738:T:TA	ENSG00000168769	LOFTEE-HC;SpliceAI-0.8	0.001	5.68901e-07	4.78971e-07	7.77813e-05	0.107201	0.0212931
chr4:105243738:T:TA	ENSG00000168769	LOFTEE-HC;SpliceAI-0.8	0.01	5.68901e-07	4.78971e-07	7.77813e-05	0.107201	0.0212931
chr4:105243738:T:TA	ENSG00000168769	LOFTEE-HC;SpliceAI-0.8;AlphaMissense-0.564	0.0001	3.25478e-09	2.93742e-08	2.32924e-07	0.101176	0.0182459
chr4:105243738:T:TA	ENSG00000168769	LOFTEE-HC;SpliceAI-0.8;AlphaMissense-0.564	0.001	6.45561e-09	3.69947e-08	1.95243e-07	0.0960538	0.0174496
chr4:105243738:T:TA	ENSG00000168769	LOFTEE-HC;SpliceAI-0.8;AlphaMissense-0.564	0.01	6.45561e-09	3.69947e-08	1.95243e-07	0.0960538	0.0174496
chr4:105243738:T:TA	ENSG00000168769	Cauchy		1.44398e-08	9.52741e-08	5.75057e-07
chr4:105243739:AC:A	ENSG00000168769	AlphaMissense-0.564	0.0001	3.12667e-06	1.49505e-05	2.67707e-06	0.11346	0.0262068
chr4:105243739:AC:A	ENSG00000168769	AlphaMissense-0.564	0.001	3.14882e-06	6.95968e-05	2.85044e-06	0.0993508	0.0249772
chr4:105243739:AC:A	ENSG00000168769	AlphaMissense-0.564	0.01	3.14882e-06	6.95968e-05	2.85044e-06	0.0993508	0.0249772
chr4:105243739:AC:A	ENSG00000168769	LOFTEE-HC;SpliceAI-0.8	0.0001	5.69587e-07	4.94251e-07	7.97415e-05	0.107036	0.0212858
chr4:105243739:AC:A	ENSG00000168769	LOFTEE-HC;SpliceAI-0.8	0.001	5.69587e-07	4.94251e-07	7.97415e-05	0.107036	0.0212858
chr4:105243739:AC:A	ENSG00000168769	LOFTEE-HC;SpliceAI-0.8	0.01	5.69587e-07	4.94251e-07	7.97415e-05	0.107036	0.0212858
chr4:105243739:AC:A	ENSG00000168769	LOFTEE-HC;SpliceAI-0.8;AlphaMissense-0.564	0.0001	3.23529e-09	3.22668e-08	2.38394e-07	0.101085	0.0182837
chr4:105243739:AC:A	ENSG00000168769	LOFTEE-HC;SpliceAI-0.8;AlphaMissense-0.564	0.001	6.48556e-09	3.74396e-08	2.0029e-07	0.095969	0.0174409
chr4:105243739:AC:A	ENSG00000168769	LOFTEE-HC;SpliceAI-0.8;AlphaMissense-0.564	0.01	6.48556e-09	3.74396e-08	2.0029e-07	0.095969	0.0174409
chr4:105243739:AC:A	ENSG00000168769	Cauchy		1.44302e-08	9.93637e-08	5.88501e-07
chr4:105243740:C:A	ENSG00000168769	AlphaMissense-0.564	0.0001	3.12667e-06	1.49505e-05	2.67707e-06	0.11346	0.0262068
chr4:105243740:C:A	ENSG00000168769	AlphaMissense-0.564	0.001	3.14882e-06	6.95968e-05	2.85044e-06	0.0993508	0.0249772
chr4:105243740:C:A	ENSG00000168769	AlphaMissense-0.564	0.01	3.14882e-06	6.95968e-05	2.85044e-06	0.0993508	0.0249772
chr4:105243740:C:A	ENSG00000168769	LOFTEE-HC;SpliceAI-0.8	0.0001	5.69683e-07	4.96268e-07	8.00548e-05	0.107008	0.0212835
chr4:105243740:C:A	ENSG00000168769	LOFTEE-HC;SpliceAI-0.8	0.001	5.69683e-07	4.96268e-07	8.00548e-05	0.107008	0.0212835
chr4:105243740:C:A	ENSG00000168769	LOFTEE-HC;SpliceAI-0.8	0.01	5.69683e-07	4.96268e-07	8.00548e-05	0.107008	0.0212835
chr4:105243740:C:A	ENSG00000168769	LOFTEE-HC;SpliceAI-0.8;AlphaMissense-0.564	0.0001	3.22032e-09	3.24602e-08	2.39352e-07	0.101069	0.0182843
chr4:105243740:C:A	ENSG00000168769	LOFTEE-HC;SpliceAI-0.8;AlphaMissense-0.564	0.001	6.49139e-09	3.74529e-08	2.01199e-07	0.0959544	0.0174385
chr4:105243740:C:A	ENSG00000168769	LOFTEE-HC;SpliceAI-0.8;AlphaMissense-0.564	0.01	6.49139e-09	3.74529e-08	2.01199e-07	0.0959544	0.0174385
chr4:105243740:C:A	ENSG00000168769	Cauchy		1.44035e-08	9.96146e-08	5.909e-07
chr4:105243740:C:G	ENSG00000168769	AlphaMissense-0.564	0.0001	3.12667e-06	1.49505e-05	2.67707e-06	0.11346	0.0262068
chr4:105243740:C:G	ENSG00000168769	AlphaMissense-0.564	0.001	3.14882e-06	6.95968e-05	2.85044e-06	0.0993508	0.0249772
chr4:105243740:C:G	ENSG00000168769	AlphaMissense-0.564	0.01	3.14882e-06	6.95968e-05	2.85044e-06	0.0993508	0.0249772
chr4:105243740:C:G	ENSG00000168769	LOFTEE-HC;SpliceAI-0.8	0.0001	5.6962e-07	4.94861e-07	7.98345e-05	0.107028	0.0212852
chr4:105243740:C:G	ENSG00000168769	LOFTEE-HC;SpliceAI-0.8	0.001	5.6962e-07	4.94861e-07	7.98345e-05	0.107028	0.0212852
chr4:105243740:C:G	ENSG00000168769	LOFTEE-HC;SpliceAI-0.8	0.01	5.6962e-07	4.94861e-07	7.98345e-05	0.107028	0.0212852
chr4:105243740:C:G	ENSG00000168769	LOFTEE-HC;SpliceAI-0.8;AlphaMissense-0.564	0.0001	3.23538e-09	3.23265e-08	2.38684e-07	0.10108	0.0182839
chr4:105243740:C:G	ENSG00000168769	LOFTEE-HC;SpliceAI-0.8;AlphaMissense-0.564	0.001	6.4873e-09	3.74438e-08	2.00566e-07	0.0959646	0.0174402
chr4:105243740:C:G	ENSG00000168769	LOFTEE-HC;SpliceAI-0.8;AlphaMissense-0.564	0.01	6.4873e-09	3.74438e-08	2.00566e-07	0.0959646	0.0174402
chr4:105243740:C:G	ENSG00000168769	Cauchy		1.44323e-08	9.94412e-08	5.89229e-07
chr4:105243740:C:T	ENSG00000168769	AlphaMissense-0.564	0.0001	3.12667e-06	1.49505e-05	2.67707e-06	0.11346	0.0262068
chr4:105243740:C:T	ENSG00000168769	AlphaMissense-0.564	0.001	3.14882e-06	6.95968e-05	2.85044e-06	0.0993508	0.0249772
chr4:105243740:C:T	ENSG00000168769	AlphaMissense-0.564	0.01	3.14882e-06	6.95968e-05	2.85044e-06	0.0993508	0.0249772
chr4:105243740:C:T	ENSG00000168769	LOFTEE-HC;SpliceAI-0.8	0.0001	5.69882e-07	5.00385e-07	8.05625e-05	0.106968	0.0212821
chr4:105243740:C:T	ENSG00000168769	LOFTEE-HC;SpliceAI-0.8	0.001	5.69882e-07	5.00385e-07	8.05625e-05	0.106968	0.0212821
chr4:105243740:C:T	ENSG00000168769	LOFTEE-HC;SpliceAI-0.8	0.01	5.69882e-07	5.00385e-07	8.05625e-05	0.106968	0.0212821
chr4:105243740:C:T	ENSG00000168769	LOFTEE-HC;SpliceAI-0.8;AlphaMissense-0.564	0.0001	3.22083e-09	3.27917e-08	2.40216e-07	0.101046	0.0182862
chr4:105243740:C:T	ENSG00000168769	LOFTEE-HC;SpliceAI-0.8;AlphaMissense-0.564	0.001	6.50228e-09	3.77577e-08	2.02772e-07	0.0959335	0.0174392
chr4:105243740:C:T	ENSG00000168769	LOFTEE-HC;SpliceAI-0.8;AlphaMissense-0.564	0.01	6.50228e-09	3.77577e-08	2.02772e-07	0.0959335	0.0174392
chr4:105243740:C:T	ENSG00000168769	Cauchy		1.44166e-08	1.00496e-07	5.94506e-07
chr4:105243741:G:C	ENSG00000168769	AlphaMissense-0.564	0.0001	1.97956e-06	1.3307e-05	2.3068e-06	0.114444	0.0262789
chr4:105243741:G:C	ENSG00000168769	AlphaMissense-0.564	0.001	3.12923e-06	6.32153e-05	2.48064e-06	0.100173	0.0250403
chr4:105243741:G:C	ENSG00000168769	AlphaMissense-0.564	0.01	3.12923e-06	6.32153e-05	2.48064e-06	0.100173	0.0250403
chr4:105243741:G:C	ENSG00000168769	LOFTEE-HC;SpliceAI-0.8	0.0001	5.69882e-07	5.00385e-07	8.05625e-05	0.106968	0.0212821
chr4:105243741:G:C	ENSG00000168769	LOFTEE-HC;SpliceAI-0.8	0.001	5.69882e-07	5.00385e-07	8.05625e-05	0.106968	0.0212821
chr4:105243741:G:C	ENSG00000168769	LOFTEE-HC;SpliceAI-0.8	0.01	5.69882e-07	5.00385e-07	8.05625e-05	0.106968	0.0212821
chr4:105243741:G:C	ENSG00000168769	LOFTEE-HC;SpliceAI-0.8;AlphaMissense-0.564	0.0001	3.28297e-09	2.4328e-08	2.24724e-07	0.101318	0.0181638
chr4:105243741:G:C	ENSG00000168769	LOFTEE-HC;SpliceAI-0.8;AlphaMissense-0.564	0.001	6.43171e-09	3.59476e-08	1.87625e-07	0.0961858	0.0174576
chr4:105243741:G:C	ENSG00000168769	LOFTEE-HC;SpliceAI-0.8;AlphaMissense-0.564	0.01	6.43171e-09	3.59476e-08	1.87625e-07	0.0961858	0.0174576
chr4:105243741:G:C	ENSG00000168769	Cauchy		1.44701e-08	8.75116e-08	5.49235e-07
chr4:105243744:A:AC	ENSG00000168769	AlphaMissense-0.564	0.0001	3.12667e-06	1.49505e-05	2.67707e-06	0.11346	0.0262068
chr4:105243744:A:AC	ENSG00000168769	AlphaMissense-0.564	0.001	3.14882e-06	6.95968e-05	2.85044e-06	0.0993508	0.0249772
chr4:105243744:A:AC	ENSG00000168769	AlphaMissense-0.564	0.01	3.14882e-06	6.95968e-05	2.85044e-06	0.0993508	0.0249772
chr4:105243744:A:AC	ENSG00000168769	LOFTEE-HC;SpliceAI-0.8	0.0001	5.6969e-07	4.96411e-07	8.0077e-05	0.107006	0.0212833
chr4:105243744:A:AC	ENSG00000168769	LOFTEE-HC;SpliceAI-0.8	0.001	5.6969e-07	4.96411e-07	8.0077e-05	0.107006	0.0212833
chr4:105243744:A:AC	ENSG00000168769	LOFTEE-HC;SpliceAI-0.8	0.01	5.6969e-07	4.96411e-07	8.0077e-05	0.107006	0.0212833
chr4:105243744:A:AC	ENSG00000168769	LOFTEE-HC;SpliceAI-0.8;AlphaMissense-0.564	0.0001	3.22033e-09	3.24743e-08	2.39423e-07	0.101067	0.0182843
chr4:105243744:A:AC	ENSG00000168769	LOFTEE-HC;SpliceAI-0.8;AlphaMissense-0.564	0.001	6.49182e-09	3.74538e-08	2.01265e-07	0.0959532	0.0174383
chr4:105243744:A:AC	ENSG00000168769	LOFTEE-HC;SpliceAI-0.8;AlphaMissense-0.564	0.01	6.49182e-09	3.74538e-08	2.01265e-07	0.0959532	0.0174383
chr4:105243744:A:AC	ENSG00000168769	Cauchy		1.4404e-08	9.96328e-08	5.91075e-07
chr4:105243745:C:A	ENSG00000168769	AlphaMissense-0.564	0.0001	3.12667e-06	1.49505e-05	2.67707e-06	0.11346	0.0262068
chr4:105243745:C:A	ENSG00000168769	AlphaMissense-0.564	0.001	3.14882e-06	6.95968e-05	2.85044e-06	0.0993508	0.0249772
chr4:105243745:C:A	ENSG00000168769	AlphaMissense-0.564	0.01	3.14882e-06	6.95968e-05	2.85044e-06	0.0993508	0.0249772
chr4:105243745:C:A	ENSG00000168769	LOFTEE-HC;SpliceAI-0.8	0.0001	5.69882e-07	5.00385e-07	8.05625e-05	0.106968	0.0212821
chr4:105243745:C:A	ENSG00000168769	LOFTEE-HC;SpliceAI-0.8	0.001	5.69882e-07	5.00385e-07	8.05625e-05	0.106968	0.0212821
chr4:105243745:C:A	ENSG00000168769	LOFTEE-HC;SpliceAI-0.8	0.01	5.69882e-07	5.00385e-07	8.05625e-05	0.106968	0.0212821
chr4:105243745:C:A	ENSG00000168769	LOFTEE-HC;SpliceAI-0.8;AlphaMissense-0.564	0.0001	3.22083e-09	3.27917e-08	2.40216e-07	0.101046	0.0182862
chr4:105243745:C:A	ENSG00000168769	LOFTEE-HC;SpliceAI-0.8;AlphaMissense-0.564	0.001	6.50228e-09	3.77577e-08	2.02772e-07	0.0959335	0.0174392
chr4:105243745:C:A	ENSG00000168769	LOFTEE-HC;SpliceAI-0.8;AlphaMissense-0.564	0.01	6.50228e-09	3.77577e-08	2.02772e-07	0.0959335	0.0174392
chr4:105243745:C:A	ENSG00000168769	Cauchy		1.44166e-08	1.00496e-07	5.94506e-07
chr4:105243746:G:A	ENSG00000168769	AlphaMissense-0.564	0.0001	3.12667e-06	1.49505e-05	2.67707e-06	0.11346	0.0262068
chr4:105243746:G:A	ENSG00000168769	AlphaMissense-0.564	0.001	3.14882e-06	6.95968e-05	2.85044e-06	0.0993508	0.0249772
chr4:105243746:G:A	ENSG00000168769	AlphaMissense-0.564	0.01	3.14882e-06	6.95968e-05	2.85044e-06	0.0993508	0.0249772
chr4:105243746:G:A	ENSG00000168769	LOFTEE-HC;SpliceAI-0.8	0.0001	5.69882e-07	5.00385e-07	8.05625e-05	0.106968	0.0212821
chr4:105243746:G:A	ENSG00000168769	LOFTEE-HC;SpliceAI-0.8	0.001	5.69882e-07	5.00385e-07	8.05625e-05	0.106968	0.0212821
chr4:105243746:G:A	ENSG00000168769	LOFTEE-HC;SpliceAI-0.8	0.01	5.69882e-07	5.00385e-07	8.05625e-05	0.106968	0.0212821
chr4:105243746:G:A	ENSG00000168769	LOFTEE-HC;SpliceAI-0.8;AlphaMissense-0.564	0.0001	3.22083e-09	3.27917e-08	2.40216e-07	0.101046	0.0182862
chr4:105243746:G:A	ENSG00000168769	LOFTEE-HC;SpliceAI-0.8;AlphaMissense-0.564	0.001	6.50228e-09	3.77577e-08	2.02772e-07	0.0959335	0.0174392
chr4:105243746:G:A	ENSG00000168769	LOFTEE-HC;SpliceAI-0.8;AlphaMissense-0.564	0.01	6.50228e-09	3.77577e-08	2.02772e-07	0.0959335	0.0174392
chr4:105243746:G:A	ENSG00000168769	Cauchy		1.44166e-08	1.00496e-07	5.94506e-07
chr4:105243751:C:T	ENSG00000168769	AlphaMissense-0.564	0.0001	3.12442e-06	1.47293e-05	2.62859e-06	0.113585	0.0262158
chr4:105243751:C:T	ENSG00000168769	AlphaMissense-0.564	0.001	3.14158e-06	6.87468e-05	2.80095e-06	0.0994553	0.0249851
chr4:105243751:C:T	ENSG00000168769	AlphaMissense-0.564	0.01	3.14158e-06	6.87468e-05	2.80095e-06	0.0994553	0.0249851
chr4:105243751:C:T	ENSG00000168769	LOFTEE-HC;SpliceAI-0.8	0.0001	5.69882e-07	5.00385e-07	8.05625e-05	0.106968	0.0212821
chr4:105243751:C:T	ENSG00000168769	LOFTEE-HC;SpliceAI-0.8	0.001	5.69882e-07	5.00385e-07	8.05625e-05	0.106968	0.0212821
chr4:105243751:C:T	ENSG00000168769	LOFTEE-HC;SpliceAI-0.8	0.01	5.69882e-07	5.00385e-07	8.05625e-05	0.106968	0.0212821
chr4:105243751:C:T	ENSG00000168769	LOFTEE-HC;SpliceAI-0.8;AlphaMissense-0.564	0.0001	3.23536e-09	3.23118e-08	2.38621e-07	0.101081	0.0182839
chr4:105243751:C:T	ENSG00000168769	LOFTEE-HC;SpliceAI-0.8;AlphaMissense-0.564	0.001	6.48686e-09	3.74427e-08	2.00504e-07	0.0959657	0.0174404
chr4:105243751:C:T	ENSG00000168769	LOFTEE-HC;SpliceAI-0.8;AlphaMissense-0.564	0.01	6.48686e-09	3.74427e-08	2.00504e-07	0.0959657	0.0174404
chr4:105243751:C:T	ENSG00000168769	Cauchy		1.44318e-08	9.94961e-08	5.88338e-07
chr4:105243754:AT:A	ENSG00000168769	AlphaMissense-0.564	0.0001	3.12667e-06	1.49505e-05	2.67707e-06	0.11346	0.0262068
chr4:105243754:AT:A	ENSG00000168769	AlphaMissense-0.564	0.001	3.14882e-06	6.95968e-05	2.85044e-06	0.0993508	0.0249772
chr4:105243754:AT:A	ENSG00000168769	AlphaMissense-0.564	0.01	3.14882e-06	6.95968e-05	2.85044e-06	0.0993508	0.0249772
chr4:105243754:AT:A	ENSG00000168769	LOFTEE-HC;SpliceAI-0.8	0.0001	5.69648e-07	4.95528e-07	7.994e-05	0.107019	0.0212844
chr4:105243754:AT:A	ENSG00000168769	LOFTEE-HC;SpliceAI-0.8	0.001	5.69648e-07	4.95528e-07	7.994e-05	0.107019	0.0212844
chr4:105243754:AT:A	ENSG00000168769	LOFTEE-HC;SpliceAI-0.8	0.01	5.69648e-07	4.95528e-07	7.994e-05	0.107019	0.0212844
chr4:105243754:AT:A	ENSG00000168769	LOFTEE-HC;SpliceAI-0.8;AlphaMissense-0.564	0.0001	3.22024e-09	3.23892e-08	2.39e-07	0.101075	0.0182841
chr4:105243754:AT:A	ENSG00000168769	LOFTEE-HC;SpliceAI-0.8;AlphaMissense-0.564	0.001	6.48918e-09	3.7448e-08	2.00863e-07	0.0959598	0.0174394
chr4:105243754:AT:A	ENSG00000168769	LOFTEE-HC;SpliceAI-0.8;AlphaMissense-0.564	0.01	6.48918e-09	3.7448e-08	2.00863e-07	0.0959598	0.0174394
chr4:105243754:AT:A	ENSG00000168769	Cauchy		1.44009e-08	9.95227e-08	5.90015e-07
chr4:105243756:C:T	ENSG00000168769	AlphaMissense-0.564	0.0001	1.97493e-06	1.31823e-05	2.28059e-06	0.114509	0.0262812
chr4:105243756:C:T	ENSG00000168769	AlphaMissense-0.564	0.001	1.99317e-06	6.26961e-05	2.45323e-06	0.100229	0.0250421
chr4:105243756:C:T	ENSG00000168769	AlphaMissense-0.564	0.01	1.99317e-06	6.26961e-05	2.45323e-06	0.100229	0.0250421
chr4:105243756:C:T	ENSG00000168769	LOFTEE-HC;SpliceAI-0.8	0.0001	5.69882e-07	5.00385e-07	8.05625e-05	0.106968	0.0212821
chr4:105243756:C:T	ENSG00000168769	LOFTEE-HC;SpliceAI-0.8	0.001	5.69882e-07	5.00385e-07	8.05625e-05	0.106968	0.0212821
chr4:105243756:C:T	ENSG00000168769	LOFTEE-HC;SpliceAI-0.8	0.01	5.69882e-07	5.00385e-07	8.05625e-05	0.106968	0.0212821
chr4:105243756:C:T	ENSG00000168769	LOFTEE-HC;SpliceAI-0.8;AlphaMissense-0.564	0.0001	3.28226e-09	2.46259e-08	2.26015e-07	0.101285	0.0181647
chr4:105243756:C:T	ENSG00000168769	LOFTEE-HC;SpliceAI-0.8;AlphaMissense-0.564	0.001	6.43364e-09	3.59941e-08	1.88827e-07	0.0961562	0.0174529
chr4:105243756:C:T	ENSG00000168769	LOFTEE-HC;SpliceAI-0.8;AlphaMissense-0.564	0.01	6.43364e-09	3.59941e-08	1.88827e-07	0.0961562	0.0174529
chr4:105243756:C:T	ENSG00000168769	Cauchy		1.44623e-08	8.79976e-08	5.51905e-07
chr4:105243757:G:A	ENSG00000168769	AlphaMissense-0.564	0.0001	2.21039e-05	0.000110323	2.28782e-05	0.105856	0.0273765
chr4:105243757:G:A	ENSG00000168769	AlphaMissense-0.564	0.001	2.68573e-05	0.000438718	2.43055e-05	0.0913433	0.0259821
chr4:105243757:G:A	ENSG00000168769	AlphaMissense-0.564	0.01	2.68573e-05	0.000438718	2.43055e-05	0.0913433	0.0259821
chr4:105243757:G:A	ENSG00000168769	LOFTEE-HC;SpliceAI-0.8	0.0001	5.69882e-07	5.00385e-07	8.05625e-05	0.106968	0.0212821
chr4:105243757:G:A	ENSG00000168769	LOFTEE-HC;SpliceAI-0.8	0.001	5.69882e-07	5.00385e-07	8.05625e-05	0.106968	0.0212821
chr4:105243757:G:A	ENSG00000168769	LOFTEE-HC;SpliceAI-0.8	0.01	5.69882e-07	5.00385e-07	8.05625e-05	0.106968	0.0212821
chr4:105243757:G:A	ENSG00000168769	LOFTEE-HC;SpliceAI-0.8;AlphaMissense-0.564	0.0001	2.87985e-08	2.47276e-08	1.26937e-06	0.0981046	0.0175967
chr4:105243757:G:A	ENSG00000168769	LOFTEE-HC;SpliceAI-0.8;AlphaMissense-0.564	0.001	6.26441e-08	6.44202e-08	1.15136e-06	0.0930033	0.0172035
chr4:105243757:G:A	ENSG00000168769	LOFTEE-HC;SpliceAI-0.8;AlphaMissense-0.564	0.01	6.26441e-08	6.44202e-08	1.15136e-06	0.0930033	0.0172035
chr4:105243757:G:A	ENSG00000168769	Cauchy		1.2494e-07	1.16135e-07	3.34808e-06
chr4:105243757:G:C	ENSG00000168769	AlphaMissense-0.564	0.0001	3.12435e-06	1.47205e-05	2.62651e-06	0.113591	0.0262163
chr4:105243757:G:C	ENSG00000168769	AlphaMissense-0.564	0.001	3.14145e-06	6.87139e-05	2.79883e-06	0.0994599	0.0249856
chr4:105243757:G:C	ENSG00000168769	AlphaMissense-0.564	0.01	3.14145e-06	6.87139e-05	2.79883e-06	0.0994599	0.0249856
chr4:105243757:G:C	ENSG00000168769	LOFTEE-HC;SpliceAI-0.8	0.0001	5.69882e-07	5.00385e-07	8.05625e-05	0.106968	0.0212821
chr4:105243757:G:C	ENSG00000168769	LOFTEE-HC;SpliceAI-0.8	0.001	5.69882e-07	5.00385e-07	8.05625e-05	0.106968	0.0212821
chr4:105243757:G:C	ENSG00000168769	LOFTEE-HC;SpliceAI-0.8	0.01	5.69882e-07	5.00385e-07	8.05625e-05	0.106968	0.0212821
chr4:105243757:G:C	ENSG00000168769	LOFTEE-HC;SpliceAI-0.8;AlphaMissense-0.564	0.0001	3.23534e-09	3.23008e-08	2.38546e-07	0.101082	0.0182838
chr4:105243757:G:C	ENSG00000168769	LOFTEE-HC;SpliceAI-0.8;AlphaMissense-0.564	0.001	6.48649e-09	3.74419e-08	2.00432e-07	0.0959667	0.0174405
chr4:105243757:G:C	ENSG00000168769	LOFTEE-HC;SpliceAI-0.8;AlphaMissense-0.564	0.01	6.48649e-09	3.74419e-08	2.00432e-07	0.0959667	0.0174405
chr4:105243757:G:C	ENSG00000168769	Cauchy		1.44314e-08	9.94832e-08	5.88118e-07
chr4:105243757:G:T	ENSG00000168769	AlphaMissense-0.564	0.0001	3.12376e-06	1.46505e-05	2.60914e-06	0.113633	0.0262198
chr4:105243757:G:T	ENSG00000168769	AlphaMissense-0.564	0.001	3.14058e-06	6.84445e-05	2.78228e-06	0.0994952	0.0249886
chr4:105243757:G:T	ENSG00000168769	AlphaMissense-0.564	0.01	3.14058e-06	6.84445e-05	2.78228e-06	0.0994952	0.0249886
chr4:105243757:G:T	ENSG00000168769	LOFTEE-HC;SpliceAI-0.8	0.0001	5.69882e-07	5.00385e-07	8.05625e-05	0.106968	0.0212821
chr4:105243757:G:T	ENSG00000168769	LOFTEE-HC;SpliceAI-0.8	0.001	5.69882e-07	5.00385e-07	8.05625e-05	0.106968	0.0212821
chr4:105243757:G:T	ENSG00000168769	LOFTEE-HC;SpliceAI-0.8	0.01	5.69882e-07	5.00385e-07	8.05625e-05	0.106968	0.0212821
chr4:105243757:G:T	ENSG00000168769	LOFTEE-HC;SpliceAI-0.8;AlphaMissense-0.564	0.0001	3.23511e-09	3.21471e-08	2.37791e-07	0.101095	0.0182834
chr4:105243757:G:T	ENSG00000168769	LOFTEE-HC;SpliceAI-0.8;AlphaMissense-0.564	0.001	6.48208e-09	3.7431e-08	2.00605e-07	0.0959784	0.0174425
chr4:105243757:G:T	ENSG00000168769	LOFTEE-HC;SpliceAI-0.8;AlphaMissense-0.564	0.01	6.48208e-09	3.7431e-08	2.00605e-07	0.0959784	0.0174425
chr4:105243757:G:T	ENSG00000168769	Cauchy		1.4426e-08	9.93032e-08	5.87676e-07
chr4:105243757:GC:G	ENSG00000168769	AlphaMissense-0.564	0.0001	3.12667e-06	1.49505e-05	2.67707e-06	0.11346	0.0262068
chr4:105243757:GC:G	ENSG00000168769	AlphaMissense-0.564	0.001	3.14882e-06	6.95968e-05	2.85044e-06	0.0993508	0.0249772
chr4:105243757:GC:G	ENSG00000168769	AlphaMissense-0.564	0.01	3.14882e-06	6.95968e-05	2.85044e-06	0.0993508	0.0249772
chr4:105243757:GC:G	ENSG00000168769	LOFTEE-HC;SpliceAI-0.8	0.0001	5.69773e-07	4.98141e-07	8.03445e-05	0.106982	0.0212814
chr4:105243757:GC:G	ENSG00000168769	LOFTEE-HC;SpliceAI-0.8	0.001	5.69773e-07	4.98141e-07	8.03445e-05	0.106982	0.0212814
chr4:105243757:GC:G	ENSG00000168769	LOFTEE-HC;SpliceAI-0.8	0.01	5.69773e-07	4.98141e-07	8.03445e-05	0.106982	0.0212814
chr4:105243757:GC:G	ENSG00000168769	LOFTEE-HC;SpliceAI-0.8;AlphaMissense-0.564	0.0001	3.22051e-09	3.26398e-08	2.39462e-07	0.101054	0.0182848
chr4:105243757:GC:G	ENSG00000168769	LOFTEE-HC;SpliceAI-0.8;AlphaMissense-0.564	0.001	6.4972e-09	3.74648e-08	2.0205e-07	0.0959407	0.0174361
chr4:105243757:GC:G	ENSG00000168769	LOFTEE-HC;SpliceAI-0.8;AlphaMissense-0.564	0.01	6.4972e-09	3.74648e-08	2.0205e-07	0.0959407	0.0174361
chr4:105243757:GC:G	ENSG00000168769	Cauchy		1.44103e-08	9.98459e-08	5.92608e-07
chr4:105243759:C:A	ENSG00000168769	AlphaMissense-0.564	0.0001	3.12667e-06	1.49505e-05	2.67707e-06	0.11346	0.0262068
chr4:105243759:C:A	ENSG00000168769	AlphaMissense-0.564	0.001	3.14882e-06	6.95968e-05	2.85044e-06	0.0993508	0.0249772
chr4:105243759:C:A	ENSG00000168769	AlphaMissense-0.564	0.01	3.14882e-06	6.95968e-05	2.85044e-06	0.0993508	0.0249772
chr4:105243759:C:A	ENSG00000168769	LOFTEE-HC;SpliceAI-0.8	0.0001	5.69882e-07	5.00385e-07	8.05625e-05	0.106968	0.0212821
chr4:105243759:C:A	ENSG00000168769	LOFTEE-HC;SpliceAI-0.8	0.001	5.69882e-07	5.00385e-07	8.05625e-05	0.106968	0.0212821
chr4:105243759:C:A	ENSG00000168769	LOFTEE-HC;SpliceAI-0.8	0.01	5.69882e-07	5.00385e-07	8.05625e-05	0.106968	0.0212821
chr4:105243759:C:A	ENSG00000168769	LOFTEE-HC;SpliceAI-0.8;AlphaMissense-0.564	0.0001	3.22083e-09	3.27917e-08	2.40216e-07	0.101046	0.0182862
chr4:105243759:C:A	ENSG00000168769	LOFTEE-HC;SpliceAI-0.8;AlphaMissense-0.564	0.001	6.50228e-09	3.77577e-08	2.02772e-07	0.0959335	0.0174392
chr4:105243759:C:A	ENSG00000168769	LOFTEE-HC;SpliceAI-0.8;AlphaMissense-0.564	0.01	6.50228e-09	3.77577e-08	2.02772e-07	0.0959335	0.0174392
chr4:105243759:C:A	ENSG00000168769	Cauchy		1.44166e-08	1.00496e-07	5.94506e-07
chr4:105243759:C:T	ENSG00000168769	AlphaMissense-0.564	0.0001	3.12133e-06	1.43094e-05	2.53375e-06	0.11382	0.0262316
chr4:105243759:C:T	ENSG00000168769	AlphaMissense-0.564	0.001	3.14021e-06	6.71246e-05	2.7065e-06	0.0996532	0.0249992
chr4:105243759:C:T	ENSG00000168769	AlphaMissense-0.564	0.01	3.14021e-06	6.71246e-05	2.7065e-06	0.0996532	0.0249992
chr4:105243759:C:T	ENSG00000168769	LOFTEE-HC;SpliceAI-0.8	0.0001	5.69882e-07	5.00385e-07	8.05625e-05	0.106968	0.0212821
chr4:105243759:C:T	ENSG00000168769	LOFTEE-HC;SpliceAI-0.8	0.001	5.69882e-07	5.00385e-07	8.05625e-05	0.106968	0.0212821
chr4:105243759:C:T	ENSG00000168769	LOFTEE-HC;SpliceAI-0.8	0.01	5.69882e-07	5.00385e-07	8.05625e-05	0.106968	0.0212821
chr4:105243759:C:T	ENSG00000168769	LOFTEE-HC;SpliceAI-0.8;AlphaMissense-0.564	0.0001	3.23356e-09	2.97904e-08	2.34092e-07	0.101142	0.0182479
chr4:105243759:C:T	ENSG00000168769	LOFTEE-HC;SpliceAI-0.8;AlphaMissense-0.564	0.001	6.46372e-09	3.7039e-08	1.97099e-07	0.0960226	0.0174446
chr4:105243759:C:T	ENSG00000168769	LOFTEE-HC;SpliceAI-0.8;AlphaMissense-0.564	0.01	6.46372e-09	3.7039e-08	1.97099e-07	0.0960226	0.0174446
chr4:105243759:C:T	ENSG00000168769	Cauchy		1.44024e-08	9.60923e-08	5.77298e-07
chr4:105243760:G:A	ENSG00000168769	AlphaMissense-0.564	0.0001	1.99308e-06	1.36115e-05	2.37585e-06	0.114251	0.0262644
chr4:105243760:G:A	ENSG00000168769	AlphaMissense-0.564	0.001	3.12993e-06	6.44072e-05	2.54902e-06	0.100012	0.0250276
chr4:105243760:G:A	ENSG00000168769	AlphaMissense-0.564	0.01	3.12993e-06	6.44072e-05	2.54902e-06	0.100012	0.0250276
chr4:105243760:G:A	ENSG00000168769	LOFTEE-HC;SpliceAI-0.8	0.0001	5.69882e-07	5.00385e-07	8.05625e-05	0.106968	0.0212821
chr4:105243760:G:A	ENSG00000168769	LOFTEE-HC;SpliceAI-0.8	0.001	5.69882e-07	5.00385e-07	8.05625e-05	0.106968	0.0212821
chr4:105243760:G:A	ENSG00000168769	LOFTEE-HC;SpliceAI-0.8	0.01	5.69882e-07	5.00385e-07	8.05625e-05	0.106968	0.0212821
chr4:105243760:G:A	ENSG00000168769	LOFTEE-HC;SpliceAI-0.8;AlphaMissense-0.564	0.0001	3.25414e-09	2.75024e-08	2.31407e-07	0.101196	0.0182118
chr4:105243760:G:A	ENSG00000168769	LOFTEE-HC;SpliceAI-0.8;AlphaMissense-0.564	0.001	6.45006e-09	3.69584e-08	1.93794e-07	0.0960733	0.0174526
chr4:105243760:G:A	ENSG00000168769	LOFTEE-HC;SpliceAI-0.8;AlphaMissense-0.564	0.01	6.45006e-09	3.69584e-08	1.93794e-07	0.0960733	0.0174526
chr4:105243760:G:A	ENSG00000168769	Cauchy		1.44281e-08	9.31915e-08	5.66595e-07
chr4:105243760:G:C	ENSG00000168769	AlphaMissense-0.564	0.0001	3.12291e-06	1.45304e-05	2.58329e-06	0.113699	0.0262239
chr4:105243760:G:C	ENSG00000168769	AlphaMissense-0.564	0.001	3.14083e-06	6.79789e-05	2.75592e-06	0.0995502	0.0249922
chr4:105243760:G:C	ENSG00000168769	AlphaMissense-0.564	0.01	3.14083e-06	6.79789e-05	2.75592e-06	0.0995502	0.0249922
chr4:105243760:G:C	ENSG00000168769	LOFTEE-HC;SpliceAI-0.8	0.0001	5.69882e-07	5.00385e-07	8.05625e-05	0.106968	0.0212821
chr4:105243760:G:C	ENSG00000168769	LOFTEE-HC;SpliceAI-0.8	0.001	5.69882e-07	5.00385e-07	8.05625e-05	0.106968	0.0212821
chr4:105243760:G:C	ENSG00000168769	LOFTEE-HC;SpliceAI-0.8	0.01	5.69882e-07	5.00385e-07	8.05625e-05	0.106968	0.0212821
chr4:105243760:G:C	ENSG00000168769	LOFTEE-HC;SpliceAI-0.8;AlphaMissense-0.564	0.0001	3.23453e-09	3.0297e-08	2.36499e-07	0.101111	0.0182521
chr4:105243760:G:C	ENSG00000168769	LOFTEE-HC;SpliceAI-0.8;AlphaMissense-0.564	0.001	6.4747e-09	3.74111e-08	1.99375e-07	0.0959941	0.017445
chr4:105243760:G:C	ENSG00000168769	LOFTEE-HC;SpliceAI-0.8;AlphaMissense-0.564	0.01	6.4747e-09	3.74111e-08	1.99375e-07	0.0959941	0.017445
chr4:105243760:G:C	ENSG00000168769	Cauchy		1.44166e-08	9.72339e-08	5.84045e-07
chr4:105243763:G:A	ENSG00000168769	AlphaMissense-0.564	0.0001	3.12465e-06	1.47532e-05	2.63392e-06	0.113571	0.0262146
chr4:105243763:G:A	ENSG00000168769	AlphaMissense-0.564	0.001	3.1419e-06	6.88382e-05	2.80639e-06	0.0994433	0.0249841
chr4:105243763:G:A	ENSG00000168769	AlphaMissense-0.564	0.01	3.1419e-06	6.88382e-05	2.80639e-06	0.0994433	0.0249841
chr4:105243763:G:A	ENSG00000168769	LOFTEE-HC;SpliceAI-0.8	0.0001	5.69882e-07	5.00385e-07	8.05625e-05	0.106968	0.0212821
chr4:105243763:G:A	ENSG00000168769	LOFTEE-HC;SpliceAI-0.8	0.001	5.69882e-07	5.00385e-07	8.05625e-05	0.106968	0.0212821
chr4:105243763:G:A	ENSG00000168769	LOFTEE-HC;SpliceAI-0.8	0.01	5.69882e-07	5.00385e-07	8.05625e-05	0.106968	0.0212821
chr4:105243763:G:A	ENSG00000168769	LOFTEE-HC;SpliceAI-0.8;AlphaMissense-0.564	0.0001	3.23544e-09	3.23665e-08	2.38888e-07	0.101076	0.018284
chr4:105243763:G:A	ENSG00000168769	LOFTEE-HC;SpliceAI-0.8;AlphaMissense-0.564	0.001	6.48851e-09	3.74465e-08	2.00759e-07	0.0959615	0.0174396
chr4:105243763:G:A	ENSG00000168769	LOFTEE-HC;SpliceAI-0.8;AlphaMissense-0.564	0.01	6.48851e-09	3.74465e-08	2.00759e-07	0.0959615	0.0174396
chr4:105243763:G:A	ENSG00000168769	Cauchy		1.44338e-08	9.95598e-08	5.89089e-07
chr4:105243765:G:A	ENSG00000168769	AlphaMissense-0.564	0.0001	3.12326e-06	1.45792e-05	2.59412e-06	0.113669	0.0262215
chr4:105243765:G:A	ENSG00000168769	AlphaMissense-0.564	0.001	3.14141e-06	6.81644e-05	2.76695e-06	0.0995256	0.0249901
chr4:105243765:G:A	ENSG00000168769	AlphaMissense-0.564	0.01	3.14141e-06	6.81644e-05	2.76695e-06	0.0995256	0.0249901
chr4:105243765:G:A	ENSG00000168769	LOFTEE-HC;SpliceAI-0.8	0.0001	5.69882e-07	5.00385e-07	8.05625e-05	0.106968	0.0212821
chr4:105243765:G:A	ENSG00000168769	LOFTEE-HC;SpliceAI-0.8	0.001	5.69882e-07	5.00385e-07	8.05625e-05	0.106968	0.0212821
chr4:105243765:G:A	ENSG00000168769	LOFTEE-HC;SpliceAI-0.8	0.01	5.69882e-07	5.00385e-07	8.05625e-05	0.106968	0.0212821
chr4:105243765:G:A	ENSG00000168769	LOFTEE-HC;SpliceAI-0.8;AlphaMissense-0.564	0.0001	3.23468e-09	3.19811e-08	2.37001e-07	0.101103	0.0182819
chr4:105243765:G:A	ENSG00000168769	LOFTEE-HC;SpliceAI-0.8;AlphaMissense-0.564	0.001	6.47743e-09	3.74188e-08	1.99851e-07	0.0959864	0.0174438
chr4:105243765:G:A	ENSG00000168769	LOFTEE-HC;SpliceAI-0.8;AlphaMissense-0.564	0.01	6.47743e-09	3.74188e-08	1.99851e-07	0.0959864	0.0174438
chr4:105243765:G:A	ENSG00000168769	Cauchy		1.44199e-08	9.91071e-08	5.85465e-07
chr4:105243771:A:T	ENSG00000168769	AlphaMissense-0.564	0.0001	3.12509e-06	1.47963e-05	2.64345e-06	0.113545	0.0262126
chr4:105243771:A:T	ENSG00000168769	AlphaMissense-0.564	0.001	3.14242e-06	6.90024e-05	2.81611e-06	0.0994219	0.0249823
chr4:105243771:A:T	ENSG00000168769	AlphaMissense-0.564	0.01	3.14242e-06	6.90024e-05	2.81611e-06	0.0994219	0.0249823
chr4:105243771:A:T	ENSG00000168769	LOFTEE-HC;SpliceAI-0.8	0.0001	5.69882e-07	5.00385e-07	8.05625e-05	0.106968	0.0212821
chr4:105243771:A:T	ENSG00000168769	LOFTEE-HC;SpliceAI-0.8	0.001	5.69882e-07	5.00385e-07	8.05625e-05	0.106968	0.0212821
chr4:105243771:A:T	ENSG00000168769	LOFTEE-HC;SpliceAI-0.8	0.01	5.69882e-07	5.00385e-07	8.05625e-05	0.106968	0.0212821
chr4:105243771:A:T	ENSG00000168769	LOFTEE-HC;SpliceAI-0.8;AlphaMissense-0.564	0.0001	3.22031e-09	3.24577e-08	2.39341e-07	0.101069	0.0182843
chr4:105243771:A:T	ENSG00000168769	LOFTEE-HC;SpliceAI-0.8;AlphaMissense-0.564	0.001	6.4913e-09	3.74527e-08	2.01187e-07	0.0959546	0.0174385
chr4:105243771:A:T	ENSG00000168769	LOFTEE-HC;SpliceAI-0.8;AlphaMissense-0.564	0.01	6.4913e-09	3.74527e-08	2.01187e-07	0.0959546	0.0174385
chr4:105243771:A:T	ENSG00000168769	Cauchy		1.44034e-08	9.96655e-08	5.90362e-07
chr4:105243773:T:TG	ENSG00000168769	AlphaMissense-0.564	0.0001	3.12667e-06	1.49505e-05	2.67707e-06	0.11346	0.0262068
chr4:105243773:T:TG	ENSG00000168769	AlphaMissense-0.564	0.001	3.14882e-06	6.95968e-05	2.85044e-06	0.0993508	0.0249772
chr4:105243773:T:TG	ENSG00000168769	AlphaMissense-0.564	0.01	3.14882e-06	6.95968e-05	2.85044e-06	0.0993508	0.0249772
chr4:105243773:T:TG	ENSG00000168769	LOFTEE-HC;SpliceAI-0.8	0.0001	5.69667e-07	4.95926e-07	8.00021e-05	0.107013	0.0212839
chr4:105243773:T:TG	ENSG00000168769	LOFTEE-HC;SpliceAI-0.8	0.001	5.69667e-07	4.95926e-07	8.00021e-05	0.107013	0.0212839
chr4:105243773:T:TG	ENSG00000168769	LOFTEE-HC;SpliceAI-0.8	0.01	5.69667e-07	4.95926e-07	8.00021e-05	0.107013	0.0212839
chr4:105243773:T:TG	ENSG00000168769	LOFTEE-HC;SpliceAI-0.8;AlphaMissense-0.564	0.0001	3.22028e-09	3.24276e-08	2.3919e-07	0.101071	0.0182842
chr4:105243773:T:TG	ENSG00000168769	LOFTEE-HC;SpliceAI-0.8;AlphaMissense-0.564	0.001	6.49039e-09	3.74507e-08	2.01046e-07	0.0959568	0.0174389
chr4:105243773:T:TG	ENSG00000168769	LOFTEE-HC;SpliceAI-0.8;AlphaMissense-0.564	0.01	6.49039e-09	3.74507e-08	2.01046e-07	0.0959568	0.0174389
chr4:105243773:T:TG	ENSG00000168769	Cauchy		1.44023e-08	9.95725e-08	5.90495e-07
chr4:105243778:A:ATT	ENSG00000168769	AlphaMissense-0.564	0.0001	3.12667e-06	1.49505e-05	2.67707e-06	0.11346	0.0262068
chr4:105243778:A:ATT	ENSG00000168769	AlphaMissense-0.564	0.001	3.14882e-06	6.95968e-05	2.85044e-06	0.0993508	0.0249772
chr4:105243778:A:ATT	ENSG00000168769	AlphaMissense-0.564	0.01	3.14882e-06	6.95968e-05	2.85044e-06	0.0993508	0.0249772
chr4:105243778:A:ATT	ENSG00000168769	LOFTEE-HC;SpliceAI-0.8	0.0001	5.6965e-07	4.95569e-07	7.99479e-05	0.107018	0.0212843
chr4:105243778:A:ATT	ENSG00000168769	LOFTEE-HC;SpliceAI-0.8	0.001	5.6965e-07	4.95569e-07	7.99479e-05	0.107018	0.0212843
chr4:105243778:A:ATT	ENSG00000168769	LOFTEE-HC;SpliceAI-0.8	0.01	5.6965e-07	4.95569e-07	7.99479e-05	0.107018	0.0212843
chr4:105243778:A:ATT	ENSG00000168769	LOFTEE-HC;SpliceAI-0.8;AlphaMissense-0.564	0.0001	3.22024e-09	3.2393e-08	2.39023e-07	0.101074	0.0182841
chr4:105243778:A:ATT	ENSG00000168769	LOFTEE-HC;SpliceAI-0.8;AlphaMissense-0.564	0.001	6.48935e-09	3.74484e-08	2.00889e-07	0.0959593	0.0174393
chr4:105243778:A:ATT	ENSG00000168769	LOFTEE-HC;SpliceAI-0.8;AlphaMissense-0.564	0.01	6.48935e-09	3.74484e-08	2.00889e-07	0.0959593	0.0174393
chr4:105243778:A:ATT	ENSG00000168769	Cauchy		1.44011e-08	9.95278e-08	5.9008e-07
chr4:105243779:G:A	ENSG00000168769	AlphaMissense-0.564	0.0001	3.12667e-06	1.49505e-05	2.67707e-06	0.11346	0.0262068
chr4:105243779:G:A	ENSG00000168769	AlphaMissense-0.564	0.001	3.14882e-06	6.95968e-05	2.85044e-06	0.0993508	0.0249772
chr4:105243779:G:A	ENSG00000168769	AlphaMissense-0.564	0.01	3.14882e-06	6.95968e-05	2.85044e-06	0.0993508	0.0249772
chr4:105243779:G:A	ENSG00000168769	LOFTEE-HC;SpliceAI-0.8	0.0001	5.69512e-07	4.92662e-07	7.94945e-05	0.107054	0.0212866
chr4:105243779:G:A	ENSG00000168769	LOFTEE-HC;SpliceAI-0.8	0.001	5.69512e-07	4.92662e-07	7.94945e-05	0.107054	0.0212866
chr4:105243779:G:A	ENSG00000168769	LOFTEE-HC;SpliceAI-0.8	0.01	5.69512e-07	4.92662e-07	7.94945e-05	0.107054	0.0212866
chr4:105243779:G:A	ENSG00000168769	LOFTEE-HC;SpliceAI-0.8;AlphaMissense-0.564	0.0001	3.23483e-09	3.20949e-08	2.37559e-07	0.101094	0.0182822
chr4:105243779:G:A	ENSG00000168769	LOFTEE-HC;SpliceAI-0.8;AlphaMissense-0.564	0.001	6.48075e-09	3.74271e-08	2.00382e-07	0.0959776	0.0174423
chr4:105243779:G:A	ENSG00000168769	LOFTEE-HC;SpliceAI-0.8;AlphaMissense-0.564	0.01	6.48075e-09	3.74271e-08	2.00382e-07	0.0959776	0.0174423
chr4:105243779:G:A	ENSG00000168769	Cauchy		1.44239e-08	9.9141e-08	5.88107e-07
chr4:105243779:G:C	ENSG00000168769	AlphaMissense-0.564	0.0001	3.12667e-06	1.49505e-05	2.67707e-06	0.11346	0.0262068
chr4:105243779:G:C	ENSG00000168769	AlphaMissense-0.564	0.001	3.14882e-06	6.95968e-05	2.85044e-06	0.0993508	0.0249772
chr4:105243779:G:C	ENSG00000168769	AlphaMissense-0.564	0.01	3.14882e-06	6.95968e-05	2.85044e-06	0.0993508	0.0249772
chr4:105243779:G:C	ENSG00000168769	LOFTEE-HC;SpliceAI-0.8	0.0001	5.69653e-07	4.95585e-07	7.99486e-05	0.107013	0.0212833
chr4:105243779:G:C	ENSG00000168769	LOFTEE-HC;SpliceAI-0.8	0.001	5.69653e-07	4.95585e-07	7.99486e-05	0.107013	0.0212833
chr4:105243779:G:C	ENSG00000168769	LOFTEE-HC;SpliceAI-0.8	0.01	5.69653e-07	4.95585e-07	7.99486e-05	0.107013	0.0212833
chr4:105243779:G:C	ENSG00000168769	LOFTEE-HC;SpliceAI-0.8;AlphaMissense-0.564	0.0001	3.2201e-09	3.23767e-08	2.38946e-07	0.10107	0.0182831
chr4:105243779:G:C	ENSG00000168769	LOFTEE-HC;SpliceAI-0.8;AlphaMissense-0.564	0.001	6.48882e-09	3.74469e-08	2.00806e-07	0.0959563	0.0174387
chr4:105243779:G:C	ENSG00000168769	LOFTEE-HC;SpliceAI-0.8;AlphaMissense-0.564	0.01	6.48882e-09	3.74469e-08	2.00806e-07	0.0959563	0.0174387
chr4:105243779:G:C	ENSG00000168769	Cauchy		1.44002e-08	9.95085e-08	5.89869e-07
chr4:105243779:G:GT	ENSG00000168769	AlphaMissense-0.564	0.0001	3.12667e-06	1.49505e-05	2.67707e-06	0.11346	0.0262068
chr4:105243779:G:GT	ENSG00000168769	AlphaMissense-0.564	0.001	3.14882e-06	6.95968e-05	2.85044e-06	0.0993508	0.0249772
chr4:105243779:G:GT	ENSG00000168769	AlphaMissense-0.564	0.01	3.14882e-06	6.95968e-05	2.85044e-06	0.0993508	0.0249772
chr4:105243779:G:GT	ENSG00000168769	LOFTEE-HC;SpliceAI-0.8	0.0001	5.69503e-07	4.92435e-07	7.94605e-05	0.107062	0.0212879
chr4:105243779:G:GT	ENSG00000168769	LOFTEE-HC;SpliceAI-0.8	0.001	5.69503e-07	4.92435e-07	7.94605e-05	0.107062	0.0212879
chr4:105243779:G:GT	ENSG00000168769	LOFTEE-HC;SpliceAI-0.8	0.01	5.69503e-07	4.92435e-07	7.94605e-05	0.107062	0.0212879
chr4:105243779:G:GT	ENSG00000168769	LOFTEE-HC;SpliceAI-0.8;AlphaMissense-0.564	0.0001	3.23503e-09	3.2089e-08	2.37527e-07	0.101099	0.0182831
chr4:105243779:G:GT	ENSG00000168769	LOFTEE-HC;SpliceAI-0.8;AlphaMissense-0.564	0.001	6.48061e-09	3.74271e-08	2.00359e-07	0.0959825	0.0174432
chr4:105243779:G:GT	ENSG00000168769	LOFTEE-HC;SpliceAI-0.8;AlphaMissense-0.564	0.01	6.48061e-09	3.74271e-08	2.00359e-07	0.0959825	0.0174432
chr4:105243779:G:GT	ENSG00000168769	Cauchy		1.44242e-08	9.91316e-08	5.88041e-07
chr4:105243779:G:T	ENSG00000168769	AlphaMissense-0.564	0.0001	3.12667e-06	1.49505e-05	2.67707e-06	0.11346	0.0262068
chr4:105243779:G:T	ENSG00000168769	AlphaMissense-0.564	0.001	3.14882e-06	6.95968e-05	2.85044e-06	0.0993508	0.0249772
chr4:105243779:G:T	ENSG00000168769	AlphaMissense-0.564	0.01	3.14882e-06	6.95968e-05	2.85044e-06	0.0993508	0.0249772
chr4:105243779:G:T	ENSG00000168769	LOFTEE-HC;SpliceAI-0.8	0.0001	5.6958e-07	4.94108e-07	7.97195e-05	0.107038	0.021286
chr4:105243779:G:T	ENSG00000168769	LOFTEE-HC;SpliceAI-0.8	0.001	5.6958e-07	4.94108e-07	7.97195e-05	0.107038	0.021286
chr4:105243779:G:T	ENSG00000168769	LOFTEE-HC;SpliceAI-0.8	0.01	5.6958e-07	4.94108e-07	7.97195e-05	0.107038	0.021286
chr4:105243779:G:T	ENSG00000168769	LOFTEE-HC;SpliceAI-0.8;AlphaMissense-0.564	0.0001	3.23527e-09	3.22539e-08	2.38332e-07	0.101086	0.0182837
chr4:105243779:G:T	ENSG00000168769	LOFTEE-HC;SpliceAI-0.8;AlphaMissense-0.564	0.001	6.48514e-09	3.74386e-08	2.00227e-07	0.0959701	0.0174411
chr4:105243779:G:T	ENSG00000168769	LOFTEE-HC;SpliceAI-0.8;AlphaMissense-0.564	0.01	6.48514e-09	3.74386e-08	2.00227e-07	0.0959701	0.0174411
chr4:105243779:G:T	ENSG00000168769	Cauchy		1.44297e-08	9.93465e-08	5.88339e-07
chr4:105259616:CAGG:C	ENSG00000168769	AlphaMissense-0.564	0.0001	3.12667e-06	1.49505e-05	2.67707e-06	0.11346	0.0262068
chr4:105259616:CAGG:C	ENSG00000168769	AlphaMissense-0.564	0.001	3.14882e-06	6.95968e-05	2.85044e-06	0.0993508	0.0249772
chr4:105259616:CAGG:C	ENSG00000168769	AlphaMissense-0.564	0.01	3.14882e-06	6.95968e-05	2.85044e-06	0.0993508	0.0249772
chr4:105259616:CAGG:C	ENSG00000168769	LOFTEE-HC;SpliceAI-0.8	0.0001	5.69654e-07	4.95644e-07	7.99583e-05	0.107017	0.0212842
chr4:105259616:CAGG:C	ENSG00000168769	LOFTEE-HC;SpliceAI-0.8	0.001	5.69654e-07	4.95644e-07	7.99583e-05	0.107017	0.0212842
chr4:105259616:CAGG:C	ENSG00000168769	LOFTEE-HC;SpliceAI-0.8	0.01	5.69654e-07	4.95644e-07	7.99583e-05	0.107017	0.0212842
chr4:105259616:CAGG:C	ENSG00000168769	LOFTEE-HC;SpliceAI-0.8;AlphaMissense-0.564	0.0001	3.22025e-09	3.24007e-08	2.39057e-07	0.101073	0.0182841
chr4:105259616:CAGG:C	ENSG00000168769	LOFTEE-HC;SpliceAI-0.8;AlphaMissense-0.564	0.001	6.48955e-09	3.74489e-08	2.00919e-07	0.0959587	0.0174392
chr4:105259616:CAGG:C	ENSG00000168769	LOFTEE-HC;SpliceAI-0.8;AlphaMissense-0.564	0.01	6.48955e-09	3.74489e-08	2.00919e-07	0.0959587	0.0174392
chr4:105259616:CAGG:C	ENSG00000168769	Cauchy		1.44013e-08	9.95377e-08	5.90161e-07
chr4:105259617:A:C	ENSG00000168769	AlphaMissense-0.564	0.0001	3.12667e-06	1.49505e-05	2.67707e-06	0.11346	0.0262068
chr4:105259617:A:C	ENSG00000168769	AlphaMissense-0.564	0.001	3.14882e-06	6.95968e-05	2.85044e-06	0.0993508	0.0249772
chr4:105259617:A:C	ENSG00000168769	AlphaMissense-0.564	0.01	3.14882e-06	6.95968e-05	2.85044e-06	0.0993508	0.0249772
chr4:105259617:A:C	ENSG00000168769	LOFTEE-HC;SpliceAI-0.8	0.0001	5.69165e-07	4.84876e-07	7.8471e-05	0.107151	0.021293
chr4:105259617:A:C	ENSG00000168769	LOFTEE-HC;SpliceAI-0.8	0.001	5.69165e-07	4.84876e-07	7.8471e-05	0.107151	0.021293
chr4:105259617:A:C	ENSG00000168769	LOFTEE-HC;SpliceAI-0.8	0.01	5.69165e-07	4.84876e-07	7.8471e-05	0.107151	0.021293
chr4:105259617:A:C	ENSG00000168769	LOFTEE-HC;SpliceAI-0.8;AlphaMissense-0.564	0.0001	3.23419e-09	2.98845e-08	2.345e-07	0.10115	0.0182511
chr4:105259617:A:C	ENSG00000168769	LOFTEE-HC;SpliceAI-0.8;AlphaMissense-0.564	0.001	6.46555e-09	3.70491e-08	1.97491e-07	0.096029	0.017446
chr4:105259617:A:C	ENSG00000168769	LOFTEE-HC;SpliceAI-0.8;AlphaMissense-0.564	0.01	6.46555e-09	3.70491e-08	1.97491e-07	0.096029	0.017446
chr4:105259617:A:C	ENSG00000168769	Cauchy		1.44057e-08	9.60232e-08	5.80464e-07
chr4:105259617:A:G	ENSG00000168769	AlphaMissense-0.564	0.0001	3.12667e-06	1.49505e-05	2.67707e-06	0.11346	0.0262068
chr4:105259617:A:G	ENSG00000168769	AlphaMissense-0.564	0.001	3.14882e-06	6.95968e-05	2.85044e-06	0.0993508	0.0249772
chr4:105259617:A:G	ENSG00000168769	AlphaMissense-0.564	0.01	3.14882e-06	6.95968e-05	2.85044e-06	0.0993508	0.0249772
chr4:105259617:A:G	ENSG00000168769	LOFTEE-HC;SpliceAI-0.8	0.0001	5.69481e-07	4.9198e-07	7.93918e-05	0.107063	0.0212874
chr4:105259617:A:G	ENSG00000168769	LOFTEE-HC;SpliceAI-0.8	0.001	5.69481e-07	4.9198e-07	7.93918e-05	0.107063	0.0212874
chr4:105259617:A:G	ENSG00000168769	LOFTEE-HC;SpliceAI-0.8	0.01	5.69481e-07	4.9198e-07	7.93918e-05	0.107063	0.0212874
chr4:105259617:A:G	ENSG00000168769	LOFTEE-HC;SpliceAI-0.8;AlphaMissense-0.564	0.0001	3.23474e-09	3.20286e-08	2.37243e-07	0.101099	0.018282
chr4:105259617:A:G	ENSG00000168769	LOFTEE-HC;SpliceAI-0.8;AlphaMissense-0.564	0.001	6.47898e-09	3.74224e-08	2.00083e-07	0.0959825	0.0174431
chr4:105259617:A:G	ENSG00000168769	LOFTEE-HC;SpliceAI-0.8;AlphaMissense-0.564	0.01	6.47898e-09	3.74224e-08	2.00083e-07	0.0959825	0.0174431
chr4:105259617:A:G	ENSG00000168769	Cauchy		1.44218e-08	9.9054e-08	5.87317e-07
chr4:105259617:AG:A	ENSG00000168769	AlphaMissense-0.564	0.0001	3.12667e-06	1.49505e-05	2.67707e-06	0.11346	0.0262068
chr4:105259617:AG:A	ENSG00000168769	AlphaMissense-0.564	0.001	3.14882e-06	6.95968e-05	2.85044e-06	0.0993508	0.0249772
chr4:105259617:AG:A	ENSG00000168769	AlphaMissense-0.564	0.01	3.14882e-06	6.95968e-05	2.85044e-06	0.0993508	0.0249772
chr4:105259617:AG:A	ENSG00000168769	LOFTEE-HC;SpliceAI-0.8	0.0001	5.69637e-07	4.9523e-07	7.98926e-05	0.107023	0.0212847
chr4:105259617:AG:A	ENSG00000168769	LOFTEE-HC;SpliceAI-0.8	0.001	5.69637e-07	4.9523e-07	7.98926e-05	0.107023	0.0212847
chr4:105259617:AG:A	ENSG00000168769	LOFTEE-HC;SpliceAI-0.8	0.01	5.69637e-07	4.9523e-07	7.98926e-05	0.107023	0.0212847
chr4:105259617:AG:A	ENSG00000168769	LOFTEE-HC;SpliceAI-0.8;AlphaMissense-0.564	0.0001	3.23543e-09	3.23619e-08	2.3886e-07	0.101077	0.018284
chr4:105259617:AG:A	ENSG00000168769	LOFTEE-HC;SpliceAI-0.8;AlphaMissense-0.564	0.001	6.48835e-09	3.74462e-08	2.00732e-07	0.0959618	0.0174397
chr4:105259617:AG:A	ENSG00000168769	LOFTEE-HC;SpliceAI-0.8;AlphaMissense-0.564	0.01	6.48835e-09	3.74462e-08	2.00732e-07	0.0959618	0.0174397
chr4:105259617:AG:A	ENSG00000168769	Cauchy		1.44336e-08	9.94871e-08	5.89667e-07
chr4:105259626:T:G	ENSG00000168769	AlphaMissense-0.564	0.0001	3.1256e-06	1.48456e-05	2.65441e-06	0.113515	0.0262101
chr4:105259626:T:G	ENSG00000168769	AlphaMissense-0.564	0.001	3.14744e-06	6.91904e-05	2.8273e-06	0.0993973	0.0249801
chr4:105259626:T:G	ENSG00000168769	AlphaMissense-0.564	0.01	3.14744e-06	6.91904e-05	2.8273e-06	0.0993973	0.0249801
chr4:105259626:T:G	ENSG00000168769	LOFTEE-HC;SpliceAI-0.8	0.0001	5.69882e-07	5.00385e-07	8.05625e-05	0.106968	0.0212821
chr4:105259626:T:G	ENSG00000168769	LOFTEE-HC;SpliceAI-0.8	0.001	5.69882e-07	5.00385e-07	8.05625e-05	0.106968	0.0212821
chr4:105259626:T:G	ENSG00000168769	LOFTEE-HC;SpliceAI-0.8	0.01	5.69882e-07	5.00385e-07	8.05625e-05	0.106968	0.0212821
chr4:105259626:T:G	ENSG00000168769	LOFTEE-HC;SpliceAI-0.8;AlphaMissense-0.564	0.0001	3.22043e-09	3.25682e-08	2.39099e-07	0.10106	0.0182846
chr4:105259626:T:G	ENSG00000168769	LOFTEE-HC;SpliceAI-0.8;AlphaMissense-0.564	0.001	6.49486e-09	3.74602e-08	2.01707e-07	0.0959459	0.017437
chr4:105259626:T:G	ENSG00000168769	LOFTEE-HC;SpliceAI-0.8;AlphaMissense-0.564	0.01	6.49486e-09	3.74602e-08	2.01707e-07	0.0959459	0.017437
chr4:105259626:T:G	ENSG00000168769	Cauchy		1.44075e-08	9.97932e-08	5.91362e-07
chr4:105259626:T:TG	ENSG00000168769	AlphaMissense-0.564	0.0001	3.12667e-06	1.49505e-05	2.67707e-06	0.11346	0.0262068
chr4:105259626:T:TG	ENSG00000168769	AlphaMissense-0.564	0.001	3.14882e-06	6.95968e-05	2.85044e-06	0.0993508	0.0249772
chr4:105259626:T:TG	ENSG00000168769	AlphaMissense-0.564	0.01	3.14882e-06	6.95968e-05	2.85044e-06	0.0993508	0.0249772
chr4:105259626:T:TG	ENSG00000168769	LOFTEE-HC;SpliceAI-0.8	0.0001	5.67756e-07	4.50809e-07	7.43993e-05	0.107499	0.0213033
chr4:105259626:T:TG	ENSG00000168769	LOFTEE-HC;SpliceAI-0.8	0.001	5.67756e-07	4.50809e-07	7.43993e-05	0.107499	0.0213033
chr4:105259626:T:TG	ENSG00000168769	LOFTEE-HC;SpliceAI-0.8	0.01	5.67756e-07	4.50809e-07	7.43993e-05	0.107499	0.0213033
chr4:105259626:T:TG	ENSG00000168769	LOFTEE-HC;SpliceAI-0.8;AlphaMissense-0.564	0.0001	3.28293e-09	2.44634e-08	2.25259e-07	0.101307	0.0181651
chr4:105259626:T:TG	ENSG00000168769	LOFTEE-HC;SpliceAI-0.8;AlphaMissense-0.564	0.001	6.43278e-09	3.59687e-08	1.88125e-07	0.0961767	0.0174563
chr4:105259626:T:TG	ENSG00000168769	LOFTEE-HC;SpliceAI-0.8;AlphaMissense-0.564	0.01	6.43278e-09	3.59687e-08	1.88125e-07	0.0961767	0.0174563
chr4:105259626:T:TG	ENSG00000168769	Cauchy		1.44752e-08	8.71826e-08	5.56033e-07
chr4:105259626:T:TGA	ENSG00000168769	AlphaMissense-0.564	0.0001	3.12667e-06	1.49505e-05	2.67707e-06	0.11346	0.0262068
chr4:105259626:T:TGA	ENSG00000168769	AlphaMissense-0.564	0.001	3.14882e-06	6.95968e-05	2.85044e-06	0.0993508	0.0249772
chr4:105259626:T:TGA	ENSG00000168769	AlphaMissense-0.564	0.01	3.14882e-06	6.95968e-05	2.85044e-06	0.0993508	0.0249772
chr4:105259626:T:TGA	ENSG00000168769	LOFTEE-HC;SpliceAI-0.8	0.0001	5.69658e-07	4.95741e-07	7.99717e-05	0.107016	0.0212841
chr4:105259626:T:TGA	ENSG00000168769	LOFTEE-HC;SpliceAI-0.8	0.001	5.69658e-07	4.95741e-07	7.99717e-05	0.107016	0.0212841
chr4:105259626:T:TGA	ENSG00000168769	LOFTEE-HC;SpliceAI-0.8	0.01	5.69658e-07	4.95741e-07	7.99717e-05	0.107016	0.0212841
chr4:105259626:T:TGA	ENSG00000168769	LOFTEE-HC;SpliceAI-0.8;AlphaMissense-0.564	0.0001	3.22026e-09	3.24112e-08	2.39104e-07	0.101073	0.0182841
chr4:105259626:T:TGA	ENSG00000168769	LOFTEE-HC;SpliceAI-0.8;AlphaMissense-0.564	0.001	6.48985e-09	3.74495e-08	2.00963e-07	0.0959581	0.0174391
chr4:105259626:T:TGA	ENSG00000168769	LOFTEE-HC;SpliceAI-0.8;AlphaMissense-0.564	0.01	6.48985e-09	3.74495e-08	2.00963e-07	0.0959581	0.0174391
chr4:105259626:T:TGA	ENSG00000168769	Cauchy		1.44016e-08	9.9551e-08	5.90278e-07
chr4:105259627:G:C	ENSG00000168769	AlphaMissense-0.564	0.0001	3.12299e-06	1.45417e-05	2.58578e-06	0.113692	0.0262233
chr4:105259627:G:C	ENSG00000168769	AlphaMissense-0.564	0.001	3.14097e-06	6.80228e-05	2.75845e-06	0.0995445	0.0249917
chr4:105259627:G:C	ENSG00000168769	AlphaMissense-0.564	0.01	3.14097e-06	6.80228e-05	2.75845e-06	0.0995445	0.0249917
chr4:105259627:G:C	ENSG00000168769	LOFTEE-HC;SpliceAI-0.8	0.0001	5.69882e-07	5.00385e-07	8.05625e-05	0.106968	0.0212821
chr4:105259627:G:C	ENSG00000168769	LOFTEE-HC;SpliceAI-0.8	0.001	5.69882e-07	5.00385e-07	8.05625e-05	0.106968	0.0212821
chr4:105259627:G:C	ENSG00000168769	LOFTEE-HC;SpliceAI-0.8	0.01	5.69882e-07	5.00385e-07	8.05625e-05	0.106968	0.0212821
chr4:105259627:G:C	ENSG00000168769	LOFTEE-HC;SpliceAI-0.8;AlphaMissense-0.564	0.0001	3.23457e-09	3.03239e-08	2.36621e-07	0.101109	0.0182522
chr4:105259627:G:C	ENSG00000168769	LOFTEE-HC;SpliceAI-0.8;AlphaMissense-0.564	0.001	6.47538e-09	3.74131e-08	1.99492e-07	0.0959921	0.0174447
chr4:105259627:G:C	ENSG00000168769	LOFTEE-HC;SpliceAI-0.8;AlphaMissense-0.564	0.01	6.47538e-09	3.74131e-08	1.99492e-07	0.0959921	0.0174447
chr4:105259627:G:C	ENSG00000168769	Cauchy		1.44174e-08	9.72679e-08	5.84391e-07
chr4:105259628:C:A	ENSG00000168769	AlphaMissense-0.564	0.0001	3.12667e-06	1.49505e-05	2.67707e-06	0.11346	0.0262068
chr4:105259628:C:A	ENSG00000168769	AlphaMissense-0.564	0.001	3.14882e-06	6.95968e-05	2.85044e-06	0.0993508	0.0249772
chr4:105259628:C:A	ENSG00000168769	AlphaMissense-0.564	0.01	3.14882e-06	6.95968e-05	2.85044e-06	0.0993508	0.0249772
chr4:105259628:C:A	ENSG00000168769	LOFTEE-HC;SpliceAI-0.8	0.0001	5.69882e-07	5.00385e-07	8.05625e-05	0.106968	0.0212821
chr4:105259628:C:A	ENSG00000168769	LOFTEE-HC;SpliceAI-0.8	0.001	5.69882e-07	5.00385e-07	8.05625e-05	0.106968	0.0212821
chr4:105259628:C:A	ENSG00000168769	LOFTEE-HC;SpliceAI-0.8	0.01	5.69882e-07	5.00385e-07	8.05625e-05	0.106968	0.0212821
chr4:105259628:C:A	ENSG00000168769	LOFTEE-HC;SpliceAI-0.8;AlphaMissense-0.564	0.0001	3.22083e-09	3.27917e-08	2.40216e-07	0.101046	0.0182862
chr4:105259628:C:A	ENSG00000168769	LOFTEE-HC;SpliceAI-0.8;AlphaMissense-0.564	0.001	6.50228e-09	3.77577e-08	2.02772e-07	0.0959335	0.0174392
chr4:105259628:C:A	ENSG00000168769	LOFTEE-HC;SpliceAI-0.8;AlphaMissense-0.564	0.01	6.50228e-09	3.77577e-08	2.02772e-07	0.0959335	0.0174392
chr4:105259628:C:A	ENSG00000168769	Cauchy		1.44166e-08	1.00496e-07	5.94506e-07
chr4:105259628:C:G	ENSG00000168769	AlphaMissense-0.564	0.0001	3.12058e-06	1.42062e-05	2.50929e-06	0.113884	0.0262367
chr4:105259628:C:G	ENSG00000168769	AlphaMissense-0.564	0.001	3.1391e-06	6.67179e-05	2.68321e-06	0.0997063	0.0250035
chr4:105259628:C:G	ENSG00000168769	AlphaMissense-0.564	0.01	3.1391e-06	6.67179e-05	2.68321e-06	0.0997063	0.0250035
chr4:105259628:C:G	ENSG00000168769	LOFTEE-HC;SpliceAI-0.8	0.0001	5.69882e-07	5.00385e-07	8.05625e-05	0.106968	0.0212821
chr4:105259628:C:G	ENSG00000168769	LOFTEE-HC;SpliceAI-0.8	0.001	5.69882e-07	5.00385e-07	8.05625e-05	0.106968	0.0212821
chr4:105259628:C:G	ENSG00000168769	LOFTEE-HC;SpliceAI-0.8	0.01	5.69882e-07	5.00385e-07	8.05625e-05	0.106968	0.0212821
chr4:105259628:C:G	ENSG00000168769	LOFTEE-HC;SpliceAI-0.8;AlphaMissense-0.564	0.0001	3.23331e-09	2.95611e-08	2.33781e-07	0.10116	0.0182468
chr4:105259628:C:G	ENSG00000168769	LOFTEE-HC;SpliceAI-0.8;AlphaMissense-0.564	0.001	6.45902e-09	3.7014e-08	1.96049e-07	0.0960401	0.0174474
chr4:105259628:C:G	ENSG00000168769	LOFTEE-HC;SpliceAI-0.8;AlphaMissense-0.564	0.01	6.45902e-09	3.7014e-08	1.96049e-07	0.0960401	0.0174474
chr4:105259628:C:G	ENSG00000168769	Cauchy		1.43966e-08	9.57879e-08	5.74707e-07
chr4:105259628:C:T	ENSG00000168769	AlphaMissense-0.564	0.0001	3.12667e-06	1.49505e-05	2.67707e-06	0.11346	0.0262068
chr4:105259628:C:T	ENSG00000168769	AlphaMissense-0.564	0.001	3.14882e-06	6.95968e-05	2.85044e-06	0.0993508	0.0249772
chr4:105259628:C:T	ENSG00000168769	AlphaMissense-0.564	0.01	3.14882e-06	6.95968e-05	2.85044e-06	0.0993508	0.0249772
chr4:105259628:C:T	ENSG00000168769	LOFTEE-HC;SpliceAI-0.8	0.0001	5.69882e-07	5.00385e-07	8.05625e-05	0.106968	0.0212821
chr4:105259628:C:T	ENSG00000168769	LOFTEE-HC;SpliceAI-0.8	0.001	5.69882e-07	5.00385e-07	8.05625e-05	0.106968	0.0212821
chr4:105259628:C:T	ENSG00000168769	LOFTEE-HC;SpliceAI-0.8	0.01	5.69882e-07	5.00385e-07	8.05625e-05	0.106968	0.0212821
chr4:105259628:C:T	ENSG00000168769	LOFTEE-HC;SpliceAI-0.8;AlphaMissense-0.564	0.0001	3.22083e-09	3.27917e-08	2.40216e-07	0.101046	0.0182862
chr4:105259628:C:T	ENSG00000168769	LOFTEE-HC;SpliceAI-0.8;AlphaMissense-0.564	0.001	6.50228e-09	3.77577e-08	2.02772e-07	0.0959335	0.0174392
chr4:105259628:C:T	ENSG00000168769	LOFTEE-HC;SpliceAI-0.8;AlphaMissense-0.564	0.01	6.50228e-09	3.77577e-08	2.02772e-07	0.0959335	0.0174392
chr4:105259628:C:T	ENSG00000168769	Cauchy		1.44166e-08	1.00496e-07	5.94506e-07
chr4:105259629:G:A	ENSG00000168769	AlphaMissense-0.564	0.0001	3.12362e-06	1.24166e-05	2.62101e-06	0.115177	0.0263553
chr4:105259629:G:A	ENSG00000168769	AlphaMissense-0.564	0.001	3.14689e-06	5.97606e-05	2.8559e-06	0.100765	0.0251049
chr4:105259629:G:A	ENSG00000168769	AlphaMissense-0.564	0.01	3.14689e-06	5.97606e-05	2.8559e-06	0.100765	0.0251049
chr4:105259629:G:A	ENSG00000168769	LOFTEE-HC;SpliceAI-0.8	0.0001	5.69882e-07	5.00385e-07	8.05625e-05	0.106968	0.0212821
chr4:105259629:G:A	ENSG00000168769	LOFTEE-HC;SpliceAI-0.8	0.001	5.69882e-07	5.00385e-07	8.05625e-05	0.106968	0.0212821
chr4:105259629:G:A	ENSG00000168769	LOFTEE-HC;SpliceAI-0.8	0.01	5.69882e-07	5.00385e-07	8.05625e-05	0.106968	0.0212821
chr4:105259629:G:A	ENSG00000168769	LOFTEE-HC;SpliceAI-0.8;AlphaMissense-0.564	0.0001	1.69395e-09	1.70913e-08	2.34076e-07	0.101614	0.0180194
chr4:105259629:G:A	ENSG00000168769	LOFTEE-HC;SpliceAI-0.8;AlphaMissense-0.564	0.001	6.46519e-09	3.0973e-08	1.99446e-07	0.0964518	0.0174231
chr4:105259629:G:A	ENSG00000168769	LOFTEE-HC;SpliceAI-0.8;AlphaMissense-0.564	0.01	6.46519e-09	3.0973e-08	1.99446e-07	0.0964518	0.0174231
chr4:105259629:G:A	ENSG00000168769	Cauchy		9.93483e-09	6.96643e-08	5.83697e-07
chr4:105259631:C:T	ENSG00000168769	AlphaMissense-0.564	0.0001	3.12667e-06	1.49505e-05	2.67707e-06	0.11346	0.0262068
chr4:105259631:C:T	ENSG00000168769	AlphaMissense-0.564	0.001	3.14882e-06	6.95968e-05	2.85044e-06	0.0993508	0.0249772
chr4:105259631:C:T	ENSG00000168769	AlphaMissense-0.564	0.01	3.14882e-06	6.95968e-05	2.85044e-06	0.0993508	0.0249772
chr4:105259631:C:T	ENSG00000168769	LOFTEE-HC;SpliceAI-0.8	0.0001	5.69882e-07	5.00385e-07	8.05625e-05	0.106968	0.0212821
chr4:105259631:C:T	ENSG00000168769	LOFTEE-HC;SpliceAI-0.8	0.001	5.69882e-07	5.00385e-07	8.05625e-05	0.106968	0.0212821
chr4:105259631:C:T	ENSG00000168769	LOFTEE-HC;SpliceAI-0.8	0.01	5.69882e-07	5.00385e-07	8.05625e-05	0.106968	0.0212821
chr4:105259631:C:T	ENSG00000168769	LOFTEE-HC;SpliceAI-0.8;AlphaMissense-0.564	0.0001	3.22083e-09	3.27917e-08	2.40216e-07	0.101046	0.0182862
chr4:105259631:C:T	ENSG00000168769	LOFTEE-HC;SpliceAI-0.8;AlphaMissense-0.564	0.001	6.50228e-09	3.77577e-08	2.02772e-07	0.0959335	0.0174392
chr4:105259631:C:T	ENSG00000168769	LOFTEE-HC;SpliceAI-0.8;AlphaMissense-0.564	0.01	6.50228e-09	3.77577e-08	2.02772e-07	0.0959335	0.0174392
chr4:105259631:C:T	ENSG00000168769	Cauchy		1.44166e-08	1.00496e-07	5.94506e-07
chr4:105259633:G:C	ENSG00000168769	AlphaMissense-0.564	0.0001	3.12667e-06	1.49505e-05	2.67707e-06	0.11346	0.0262068
chr4:105259633:G:C	ENSG00000168769	AlphaMissense-0.564	0.001	3.14882e-06	6.95968e-05	2.85044e-06	0.0993508	0.0249772
chr4:105259633:G:C	ENSG00000168769	AlphaMissense-0.564	0.01	3.14882e-06	6.95968e-05	2.85044e-06	0.0993508	0.0249772
chr4:105259633:G:C	ENSG00000168769	LOFTEE-HC;SpliceAI-0.8	0.0001	5.69882e-07	5.00385e-07	8.05625e-05	0.106968	0.0212821
chr4:105259633:G:C	ENSG00000168769	LOFTEE-HC;SpliceAI-0.8	0.001	5.69882e-07	5.00385e-07	8.05625e-05	0.106968	0.0212821
chr4:105259633:G:C	ENSG00000168769	LOFTEE-HC;SpliceAI-0.8	0.01	5.69882e-07	5.00385e-07	8.05625e-05	0.106968	0.0212821
chr4:105259633:G:C	ENSG00000168769	LOFTEE-HC;SpliceAI-0.8;AlphaMissense-0.564	0.0001	3.22083e-09	3.27917e-08	2.40216e-07	0.101046	0.0182862
chr4:105259633:G:C	ENSG00000168769	LOFTEE-HC;SpliceAI-0.8;AlphaMissense-0.564	0.001	6.50228e-09	3.77577e-08	2.02772e-07	0.0959335	0.0174392
chr4:105259633:G:C	ENSG00000168769	LOFTEE-HC;SpliceAI-0.8;AlphaMissense-0.564	0.01	6.50228e-09	3.77577e-08	2.02772e-07	0.0959335	0.0174392
chr4:105259633:G:C	ENSG00000168769	Cauchy		1.44166e-08	1.00496e-07	5.94506e-07
chr4:105259637:G:C	ENSG00000168769	AlphaMissense-0.564	0.0001	3.12503e-06	1.47908e-05	2.6422e-06	0.113548	0.0262128
chr4:105259637:G:C	ENSG00000168769	AlphaMissense-0.564	0.001	3.14234e-06	6.89818e-05	2.81484e-06	0.0994247	0.0249825
chr4:105259637:G:C	ENSG00000168769	AlphaMissense-0.564	0.01	3.14234e-06	6.89818e-05	2.81484e-06	0.0994247	0.0249825
chr4:105259637:G:C	ENSG00000168769	LOFTEE-HC;SpliceAI-0.8	0.0001	5.69882e-07	5.00385e-07	8.05625e-05	0.106968	0.0212821
chr4:105259637:G:C	ENSG00000168769	LOFTEE-HC;SpliceAI-0.8	0.001	5.69882e-07	5.00385e-07	8.05625e-05	0.106968	0.0212821
chr4:105259637:G:C	ENSG00000168769	LOFTEE-HC;SpliceAI-0.8	0.01	5.69882e-07	5.00385e-07	8.05625e-05	0.106968	0.0212821
chr4:105259637:G:C	ENSG00000168769	LOFTEE-HC;SpliceAI-0.8;AlphaMissense-0.564	0.0001	3.2203e-09	3.2447e-08	2.39287e-07	0.10107	0.0182843
chr4:105259637:G:C	ENSG00000168769	LOFTEE-HC;SpliceAI-0.8;AlphaMissense-0.564	0.001	6.49098e-09	3.7452e-08	2.01137e-07	0.0959554	0.0174386
chr4:105259637:G:C	ENSG00000168769	LOFTEE-HC;SpliceAI-0.8;AlphaMissense-0.564	0.01	6.49098e-09	3.7452e-08	2.01137e-07	0.0959554	0.0174386
chr4:105259637:G:C	ENSG00000168769	Cauchy		1.4403e-08	9.96532e-08	5.9021e-07
chr4:105259637:G:T	ENSG00000168769	AlphaMissense-0.564	0.0001	3.12298e-06	1.45422e-05	2.5853e-06	0.113698	0.0262249
chr4:105259637:G:T	ENSG00000168769	AlphaMissense-0.564	0.001	3.14095e-06	6.80326e-05	2.75796e-06	0.0995489	0.0249931
chr4:105259637:G:T	ENSG00000168769	AlphaMissense-0.564	0.01	3.14095e-06	6.80326e-05	2.75796e-06	0.0995489	0.0249931
chr4:105259637:G:T	ENSG00000168769	LOFTEE-HC;SpliceAI-0.8	0.0001	5.69882e-07	5.00385e-07	8.05625e-05	0.106968	0.0212821
chr4:105259637:G:T	ENSG00000168769	LOFTEE-HC;SpliceAI-0.8	0.001	5.69882e-07	5.00385e-07	8.05625e-05	0.106968	0.0212821
chr4:105259637:G:T	ENSG00000168769	LOFTEE-HC;SpliceAI-0.8	0.01	5.69882e-07	5.00385e-07	8.05625e-05	0.106968	0.0212821
chr4:105259637:G:T	ENSG00000168769	LOFTEE-HC;SpliceAI-0.8;AlphaMissense-0.564	0.0001	3.23475e-09	3.03415e-08	2.36688e-07	0.101113	0.0182532
chr4:105259637:G:T	ENSG00000168769	LOFTEE-HC;SpliceAI-0.8;AlphaMissense-0.564	0.001	6.47581e-09	3.74147e-08	1.99562e-07	0.0959949	0.0174452
chr4:105259637:G:T	ENSG00000168769	LOFTEE-HC;SpliceAI-0.8;AlphaMissense-0.564	0.01	6.47581e-09	3.74147e-08	1.99562e-07	0.0959949	0.0174452
chr4:105259637:G:T	ENSG00000168769	Cauchy		1.44183e-08	9.72904e-08	5.84562e-07
chr4:105259638:G:A	ENSG00000168769	AlphaMissense-0.564	0.0001	3.12387e-06	1.4664e-05	2.61235e-06	0.113625	0.026219
chr4:105259638:G:A	ENSG00000168769	AlphaMissense-0.564	0.001	3.14079e-06	6.84976e-05	2.78614e-06	0.099488	0.0249879
chr4:105259638:G:A	ENSG00000168769	AlphaMissense-0.564	0.01	3.14079e-06	6.84976e-05	2.78614e-06	0.099488	0.0249879
chr4:105259638:G:A	ENSG00000168769	LOFTEE-HC;SpliceAI-0.8	0.0001	5.69882e-07	5.00385e-07	8.05625e-05	0.106968	0.0212821
chr4:105259638:G:A	ENSG00000168769	LOFTEE-HC;SpliceAI-0.8	0.001	5.69882e-07	5.00385e-07	8.05625e-05	0.106968	0.0212821
chr4:105259638:G:A	ENSG00000168769	LOFTEE-HC;SpliceAI-0.8	0.01	5.69882e-07	5.00385e-07	8.05625e-05	0.106968	0.0212821
chr4:105259638:G:A	ENSG00000168769	LOFTEE-HC;SpliceAI-0.8;AlphaMissense-0.564	0.0001	3.23515e-09	3.21728e-08	2.37932e-07	0.101092	0.0182834
chr4:105259638:G:A	ENSG00000168769	LOFTEE-HC;SpliceAI-0.8;AlphaMissense-0.564	0.001	6.48288e-09	3.7433e-08	2.00741e-07	0.0959763	0.0174421
chr4:105259638:G:A	ENSG00000168769	LOFTEE-HC;SpliceAI-0.8;AlphaMissense-0.564	0.01	6.48288e-09	3.7433e-08	2.00741e-07	0.0959763	0.0174421
chr4:105259638:G:A	ENSG00000168769	Cauchy		1.4427e-08	9.93336e-08	5.88088e-07
chr4:105259638:G:C	ENSG00000168769	AlphaMissense-0.564	0.0001	3.12485e-06	1.47729e-05	2.63827e-06	0.113559	0.0262136
chr4:105259638:G:C	ENSG00000168769	AlphaMissense-0.564	0.001	3.14211e-06	6.89153e-05	2.81083e-06	0.0994334	0.0249833
chr4:105259638:G:C	ENSG00000168769	AlphaMissense-0.564	0.01	3.14211e-06	6.89153e-05	2.81083e-06	0.0994334	0.0249833
chr4:105259638:G:C	ENSG00000168769	LOFTEE-HC;SpliceAI-0.8	0.0001	5.69882e-07	5.00385e-07	8.05625e-05	0.106968	0.0212821
chr4:105259638:G:C	ENSG00000168769	LOFTEE-HC;SpliceAI-0.8	0.001	5.69882e-07	5.00385e-07	8.05625e-05	0.106968	0.0212821
chr4:105259638:G:C	ENSG00000168769	LOFTEE-HC;SpliceAI-0.8	0.01	5.69882e-07	5.00385e-07	8.05625e-05	0.106968	0.0212821
chr4:105259638:G:C	ENSG00000168769	LOFTEE-HC;SpliceAI-0.8;AlphaMissense-0.564	0.0001	3.22026e-09	3.24137e-08	2.39118e-07	0.101072	0.0182841
chr4:105259638:G:C	ENSG00000168769	LOFTEE-HC;SpliceAI-0.8;AlphaMissense-0.564	0.001	6.48999e-09	3.74499e-08	2.0098e-07	0.0959577	0.017439
chr4:105259638:G:C	ENSG00000168769	LOFTEE-HC;SpliceAI-0.8;AlphaMissense-0.564	0.01	6.48999e-09	3.74499e-08	2.0098e-07	0.0959577	0.017439
chr4:105259638:G:C	ENSG00000168769	Cauchy		1.44018e-08	9.96149e-08	5.89736e-07
chr4:105259639:G:C	ENSG00000168769	AlphaMissense-0.564	0.0001	3.12441e-06	1.47287e-05	2.6284e-06	0.113586	0.0262158
chr4:105259639:G:C	ENSG00000168769	AlphaMissense-0.564	0.001	3.14157e-06	6.87447e-05	2.80075e-06	0.0994556	0.0249851
chr4:105259639:G:C	ENSG00000168769	AlphaMissense-0.564	0.01	3.14157e-06	6.87447e-05	2.80075e-06	0.0994556	0.0249851
chr4:105259639:G:C	ENSG00000168769	LOFTEE-HC;SpliceAI-0.8	0.0001	5.69882e-07	5.00385e-07	8.05625e-05	0.106968	0.0212821
chr4:105259639:G:C	ENSG00000168769	LOFTEE-HC;SpliceAI-0.8	0.001	5.69882e-07	5.00385e-07	8.05625e-05	0.106968	0.0212821
chr4:105259639:G:C	ENSG00000168769	LOFTEE-HC;SpliceAI-0.8	0.01	5.69882e-07	5.00385e-07	8.05625e-05	0.106968	0.0212821
chr4:105259639:G:C	ENSG00000168769	LOFTEE-HC;SpliceAI-0.8;AlphaMissense-0.564	0.0001	3.23537e-09	3.23193e-08	2.38644e-07	0.10108	0.0182839
chr4:105259639:G:C	ENSG00000168769	LOFTEE-HC;SpliceAI-0.8;AlphaMissense-0.564	0.001	6.48704e-09	3.74432e-08	2.00525e-07	0.0959651	0.0174403
chr4:105259639:G:C	ENSG00000168769	LOFTEE-HC;SpliceAI-0.8;AlphaMissense-0.564	0.01	6.48704e-09	3.74432e-08	2.00525e-07	0.0959651	0.0174403
chr4:105259639:G:C	ENSG00000168769	Cauchy		1.44321e-08	9.95048e-08	5.8839e-07
chr4:105259639:G:T	ENSG00000168769	AlphaMissense-0.564	0.0001	3.12579e-06	1.48643e-05	2.65859e-06	0.113504	0.0262092
chr4:105259639:G:T	ENSG00000168769	AlphaMissense-0.564	0.001	3.14773e-06	6.92611e-05	2.83156e-06	0.099388	0.0249793
chr4:105259639:G:T	ENSG00000168769	AlphaMissense-0.564	0.01	3.14773e-06	6.92611e-05	2.83156e-06	0.099388	0.0249793
chr4:105259639:G:T	ENSG00000168769	LOFTEE-HC;SpliceAI-0.8	0.0001	5.69882e-07	5.00385e-07	8.05625e-05	0.106968	0.0212821
chr4:105259639:G:T	ENSG00000168769	LOFTEE-HC;SpliceAI-0.8	0.001	5.69882e-07	5.00385e-07	8.05625e-05	0.106968	0.0212821
chr4:105259639:G:T	ENSG00000168769	LOFTEE-HC;SpliceAI-0.8	0.01	5.69882e-07	5.00385e-07	8.05625e-05	0.106968	0.0212821
chr4:105259639:G:T	ENSG00000168769	LOFTEE-HC;SpliceAI-0.8;AlphaMissense-0.564	0.0001	3.22048e-09	3.26056e-08	2.39287e-07	0.101057	0.0182847
chr4:105259639:G:T	ENSG00000168769	LOFTEE-HC;SpliceAI-0.8;AlphaMissense-0.564	0.001	6.49605e-09	3.74626e-08	2.01883e-07	0.0959432	0.0174366
chr4:105259639:G:T	ENSG00000168769	LOFTEE-HC;SpliceAI-0.8;AlphaMissense-0.564	0.01	6.49605e-09	3.74626e-08	2.01883e-07	0.0959432	0.0174366
chr4:105259639:G:T	ENSG00000168769	Cauchy		1.44089e-08	9.98361e-08	5.91891e-07
chr4:105259640:G:C	ENSG00000168769	AlphaMissense-0.564	0.0001	3.12667e-06	1.49505e-05	2.67707e-06	0.11346	0.0262068
chr4:105259640:G:C	ENSG00000168769	AlphaMissense-0.564	0.001	3.14882e-06	6.95968e-05	2.85044e-06	0.0993508	0.0249772
chr4:105259640:G:C	ENSG00000168769	AlphaMissense-0.564	0.01	3.14882e-06	6.95968e-05	2.85044e-06	0.0993508	0.0249772
chr4:105259640:G:C	ENSG00000168769	LOFTEE-HC;SpliceAI-0.8	0.0001	5.69882e-07	5.00385e-07	8.05625e-05	0.106968	0.0212821
chr4:105259640:G:C	ENSG00000168769	LOFTEE-HC;SpliceAI-0.8	0.001	5.69882e-07	5.00385e-07	8.05625e-05	0.106968	0.0212821
chr4:105259640:G:C	ENSG00000168769	LOFTEE-HC;SpliceAI-0.8	0.01	5.69882e-07	5.00385e-07	8.05625e-05	0.106968	0.0212821
chr4:105259640:G:C	ENSG00000168769	LOFTEE-HC;SpliceAI-0.8;AlphaMissense-0.564	0.0001	3.22083e-09	3.27917e-08	2.40216e-07	0.101046	0.0182862
chr4:105259640:G:C	ENSG00000168769	LOFTEE-HC;SpliceAI-0.8;AlphaMissense-0.564	0.001	6.50228e-09	3.77577e-08	2.02772e-07	0.0959335	0.0174392
chr4:105259640:G:C	ENSG00000168769	LOFTEE-HC;SpliceAI-0.8;AlphaMissense-0.564	0.01	6.50228e-09	3.77577e-08	2.02772e-07	0.0959335	0.0174392
chr4:105259640:G:C	ENSG00000168769	Cauchy		1.44166e-08	1.00496e-07	5.94506e-07
chr4:105259640:G:T	ENSG00000168769	AlphaMissense-0.564	0.0001	3.12667e-06	1.49505e-05	2.67707e-06	0.11346	0.0262068
chr4:105259640:G:T	ENSG00000168769	AlphaMissense-0.564	0.001	3.14882e-06	6.95968e-05	2.85044e-06	0.0993508	0.0249772
chr4:105259640:G:T	ENSG00000168769	AlphaMissense-0.564	0.01	3.14882e-06	6.95968e-05	2.85044e-06	0.0993508	0.0249772
chr4:105259640:G:T	ENSG00000168769	LOFTEE-HC;SpliceAI-0.8	0.0001	5.69882e-07	5.00385e-07	8.05625e-05	0.106968	0.0212821
chr4:105259640:G:T	ENSG00000168769	LOFTEE-HC;SpliceAI-0.8	0.001	5.69882e-07	5.00385e-07	8.05625e-05	0.106968	0.0212821
chr4:105259640:G:T	ENSG00000168769	LOFTEE-HC;SpliceAI-0.8	0.01	5.69882e-07	5.00385e-07	8.05625e-05	0.106968	0.0212821
chr4:105259640:G:T	ENSG00000168769	LOFTEE-HC;SpliceAI-0.8;AlphaMissense-0.564	0.0001	3.22083e-09	3.27917e-08	2.40216e-07	0.101046	0.0182862
chr4:105259640:G:T	ENSG00000168769	LOFTEE-HC;SpliceAI-0.8;AlphaMissense-0.564	0.001	6.50228e-09	3.77577e-08	2.02772e-07	0.0959335	0.0174392
chr4:105259640:G:T	ENSG00000168769	LOFTEE-HC;SpliceAI-0.8;AlphaMissense-0.564	0.01	6.50228e-09	3.77577e-08	2.02772e-07	0.0959335	0.0174392
chr4:105259640:G:T	ENSG00000168769	Cauchy		1.44166e-08	1.00496e-07	5.94506e-07
chr4:105259649:A:G	ENSG00000168769	AlphaMissense-0.564	0.0001	3.12667e-06	1.49505e-05	2.67707e-06	0.11346	0.0262068
chr4:105259649:A:G	ENSG00000168769	AlphaMissense-0.564	0.001	3.14882e-06	6.95968e-05	2.85044e-06	0.0993508	0.0249772
chr4:105259649:A:G	ENSG00000168769	AlphaMissense-0.564	0.01	3.14882e-06	6.95968e-05	2.85044e-06	0.0993508	0.0249772
chr4:105259649:A:G	ENSG00000168769	LOFTEE-HC;SpliceAI-0.8	0.0001	5.69882e-07	5.00385e-07	8.05625e-05	0.106968	0.0212821
chr4:105259649:A:G	ENSG00000168769	LOFTEE-HC;SpliceAI-0.8	0.001	5.69882e-07	5.00385e-07	8.05625e-05	0.106968	0.0212821
chr4:105259649:A:G	ENSG00000168769	LOFTEE-HC;SpliceAI-0.8	0.01	5.69882e-07	5.00385e-07	8.05625e-05	0.106968	0.0212821
chr4:105259649:A:G	ENSG00000168769	LOFTEE-HC;SpliceAI-0.8;AlphaMissense-0.564	0.0001	3.22083e-09	3.27917e-08	2.40216e-07	0.101046	0.0182862
chr4:105259649:A:G	ENSG00000168769	LOFTEE-HC;SpliceAI-0.8;AlphaMissense-0.564	0.001	6.50228e-09	3.77577e-08	2.02772e-07	0.0959335	0.0174392
chr4:105259649:A:G	ENSG00000168769	LOFTEE-HC;SpliceAI-0.8;AlphaMissense-0.564	0.01	6.50228e-09	3.77577e-08	2.02772e-07	0.0959335	0.0174392
chr4:105259649:A:G	ENSG00000168769	Cauchy		1.44166e-08	1.00496e-07	5.94506e-07
chr4:105259650:G:T	ENSG00000168769	AlphaMissense-0.564	0.0001	3.12667e-06	1.49505e-05	2.67707e-06	0.11346	0.0262068
chr4:105259650:G:T	ENSG00000168769	AlphaMissense-0.564	0.001	3.14882e-06	6.95968e-05	2.85044e-06	0.0993508	0.0249772
chr4:105259650:G:T	ENSG00000168769	AlphaMissense-0.564	0.01	3.14882e-06	6.95968e-05	2.85044e-06	0.0993508	0.0249772
chr4:105259650:G:T	ENSG00000168769	LOFTEE-HC;SpliceAI-0.8	0.0001	5.69545e-07	4.93342e-07	7.96008e-05	0.107049	0.0212868
chr4:105259650:G:T	ENSG00000168769	LOFTEE-HC;SpliceAI-0.8	0.001	5.69545e-07	4.93342e-07	7.96008e-05	0.107049	0.0212868
chr4:105259650:G:T	ENSG00000168769	LOFTEE-HC;SpliceAI-0.8	0.01	5.69545e-07	4.93342e-07	7.96008e-05	0.107049	0.0212868
chr4:105259650:G:T	ENSG00000168769	LOFTEE-HC;SpliceAI-0.8;AlphaMissense-0.564	0.0001	3.23516e-09	3.21795e-08	2.37967e-07	0.101092	0.0182834
chr4:105259650:G:T	ENSG00000168769	LOFTEE-HC;SpliceAI-0.8;AlphaMissense-0.564	0.001	6.48307e-09	3.74334e-08	2.00774e-07	0.0959757	0.017442
chr4:105259650:G:T	ENSG00000168769	LOFTEE-HC;SpliceAI-0.8;AlphaMissense-0.564	0.01	6.48307e-09	3.74334e-08	2.00774e-07	0.0959757	0.017442
chr4:105259650:G:T	ENSG00000168769	Cauchy		1.44272e-08	9.92496e-08	5.89137e-07
chr4:105259653:AC:A	ENSG00000168769	AlphaMissense-0.564	0.0001	3.12667e-06	1.49505e-05	2.67707e-06	0.11346	0.0262068
chr4:105259653:AC:A	ENSG00000168769	AlphaMissense-0.564	0.001	3.14882e-06	6.95968e-05	2.85044e-06	0.0993508	0.0249772
chr4:105259653:AC:A	ENSG00000168769	AlphaMissense-0.564	0.01	3.14882e-06	6.95968e-05	2.85044e-06	0.0993508	0.0249772
chr4:105259653:AC:A	ENSG00000168769	LOFTEE-HC;SpliceAI-0.8	0.0001	5.691e-07	4.83468e-07	7.82631e-05	0.107161	0.0212927
chr4:105259653:AC:A	ENSG00000168769	LOFTEE-HC;SpliceAI-0.8	0.001	5.691e-07	4.83468e-07	7.82631e-05	0.107161	0.0212927
chr4:105259653:AC:A	ENSG00000168769	LOFTEE-HC;SpliceAI-0.8	0.01	5.691e-07	4.83468e-07	7.82631e-05	0.107161	0.0212927
chr4:105259653:AC:A	ENSG00000168769	LOFTEE-HC;SpliceAI-0.8;AlphaMissense-0.564	0.0001	3.23365e-09	2.97092e-08	2.33706e-07	0.101154	0.0182484
chr4:105259653:AC:A	ENSG00000168769	LOFTEE-HC;SpliceAI-0.8;AlphaMissense-0.564	0.001	6.46195e-09	3.70301e-08	1.96724e-07	0.0960334	0.0174465
chr4:105259653:AC:A	ENSG00000168769	LOFTEE-HC;SpliceAI-0.8;AlphaMissense-0.564	0.01	6.46195e-09	3.70301e-08	1.96724e-07	0.0960334	0.0174465
chr4:105259653:AC:A	ENSG00000168769	Cauchy		1.44005e-08	9.57748e-08	5.78445e-07
chr4:105259659:G:T	ENSG00000168769	AlphaMissense-0.564	0.0001	3.12386e-06	1.46628e-05	2.61203e-06	0.113625	0.0262191
chr4:105259659:G:T	ENSG00000168769	AlphaMissense-0.564	0.001	3.14077e-06	6.84925e-05	2.78582e-06	0.0994886	0.0249879
chr4:105259659:G:T	ENSG00000168769	AlphaMissense-0.564	0.01	3.14077e-06	6.84925e-05	2.78582e-06	0.0994886	0.0249879
chr4:105259659:G:T	ENSG00000168769	LOFTEE-HC;SpliceAI-0.8	0.0001	5.69882e-07	5.00385e-07	8.05625e-05	0.106968	0.0212821
chr4:105259659:G:T	ENSG00000168769	LOFTEE-HC;SpliceAI-0.8	0.001	5.69882e-07	5.00385e-07	8.05625e-05	0.106968	0.0212821
chr4:105259659:G:T	ENSG00000168769	LOFTEE-HC;SpliceAI-0.8	0.01	5.69882e-07	5.00385e-07	8.05625e-05	0.106968	0.0212821
chr4:105259659:G:T	ENSG00000168769	LOFTEE-HC;SpliceAI-0.8;AlphaMissense-0.564	0.0001	3.23514e-09	3.21727e-08	2.37924e-07	0.101092	0.0182834
chr4:105259659:G:T	ENSG00000168769	LOFTEE-HC;SpliceAI-0.8;AlphaMissense-0.564	0.001	6.48284e-09	3.74329e-08	2.00734e-07	0.0959763	0.0174421
chr4:105259659:G:T	ENSG00000168769	LOFTEE-HC;SpliceAI-0.8;AlphaMissense-0.564	0.01	6.48284e-09	3.74329e-08	2.00734e-07	0.0959763	0.0174421
chr4:105259659:G:T	ENSG00000168769	Cauchy		1.44269e-08	9.93334e-08	5.88063e-07
chr4:105259660:G:A	ENSG00000168769	AlphaMissense-0.564	0.0001	3.12523e-06	1.48097e-05	2.64644e-06	0.113537	0.0262119
chr4:105259660:G:A	ENSG00000168769	AlphaMissense-0.564	0.001	3.14259e-06	6.90548e-05	2.81917e-06	0.0994152	0.0249817
chr4:105259660:G:A	ENSG00000168769	AlphaMissense-0.564	0.01	3.14259e-06	6.90548e-05	2.81917e-06	0.0994152	0.0249817
chr4:105259660:G:A	ENSG00000168769	LOFTEE-HC;SpliceAI-0.8	0.0001	5.69882e-07	5.00385e-07	8.05625e-05	0.106968	0.0212821
chr4:105259660:G:A	ENSG00000168769	LOFTEE-HC;SpliceAI-0.8	0.001	5.69882e-07	5.00385e-07	8.05625e-05	0.106968	0.0212821
chr4:105259660:G:A	ENSG00000168769	LOFTEE-HC;SpliceAI-0.8	0.01	5.69882e-07	5.00385e-07	8.05625e-05	0.106968	0.0212821
chr4:105259660:G:A	ENSG00000168769	LOFTEE-HC;SpliceAI-0.8;AlphaMissense-0.564	0.0001	3.22035e-09	3.24885e-08	2.39491e-07	0.101066	0.0182844
chr4:105259660:G:A	ENSG00000168769	LOFTEE-HC;SpliceAI-0.8;AlphaMissense-0.564	0.001	6.49228e-09	3.74548e-08	2.01331e-07	0.0959522	0.0174381
chr4:105259660:G:A	ENSG00000168769	LOFTEE-HC;SpliceAI-0.8;AlphaMissense-0.564	0.01	6.49228e-09	3.74548e-08	2.01331e-07	0.0959522	0.0174381
chr4:105259660:G:A	ENSG00000168769	Cauchy		1.44045e-08	9.97013e-08	5.90786e-07
chr4:105259664:C:G	ENSG00000168769	AlphaMissense-0.564	0.0001	3.12667e-06	1.49505e-05	2.67707e-06	0.11346	0.0262068
chr4:105259664:C:G	ENSG00000168769	AlphaMissense-0.564	0.001	3.14882e-06	6.95968e-05	2.85044e-06	0.0993508	0.0249772
chr4:105259664:C:G	ENSG00000168769	AlphaMissense-0.564	0.01	3.14882e-06	6.95968e-05	2.85044e-06	0.0993508	0.0249772
chr4:105259664:C:G	ENSG00000168769	LOFTEE-HC;SpliceAI-0.8	0.0001	5.69882e-07	5.00385e-07	8.05625e-05	0.106968	0.0212821
chr4:105259664:C:G	ENSG00000168769	LOFTEE-HC;SpliceAI-0.8	0.001	5.69882e-07	5.00385e-07	8.05625e-05	0.106968	0.0212821
chr4:105259664:C:G	ENSG00000168769	LOFTEE-HC;SpliceAI-0.8	0.01	5.69882e-07	5.00385e-07	8.05625e-05	0.106968	0.0212821
chr4:105259664:C:G	ENSG00000168769	LOFTEE-HC;SpliceAI-0.8;AlphaMissense-0.564	0.0001	3.22083e-09	3.27917e-08	2.40216e-07	0.101046	0.0182862
chr4:105259664:C:G	ENSG00000168769	LOFTEE-HC;SpliceAI-0.8;AlphaMissense-0.564	0.001	6.50228e-09	3.77577e-08	2.02772e-07	0.0959335	0.0174392
chr4:105259664:C:G	ENSG00000168769	LOFTEE-HC;SpliceAI-0.8;AlphaMissense-0.564	0.01	6.50228e-09	3.77577e-08	2.02772e-07	0.0959335	0.0174392
chr4:105259664:C:G	ENSG00000168769	Cauchy		1.44166e-08	1.00496e-07	5.94506e-07
chr4:105259665:T:G	ENSG00000168769	AlphaMissense-0.564	0.0001	1.99781e-06	1.37136e-05	2.39779e-06	0.114185	0.0262592
chr4:105259665:T:G	ENSG00000168769	AlphaMissense-0.564	0.001	3.13313e-06	6.47926e-05	2.57137e-06	0.0999576	0.0250229
chr4:105259665:T:G	ENSG00000168769	AlphaMissense-0.564	0.01	3.13313e-06	6.47926e-05	2.57137e-06	0.0999576	0.0250229
chr4:105259665:T:G	ENSG00000168769	LOFTEE-HC;SpliceAI-0.8	0.0001	5.69882e-07	5.00385e-07	8.05625e-05	0.106968	0.0212821
chr4:105259665:T:G	ENSG00000168769	LOFTEE-HC;SpliceAI-0.8	0.001	5.69882e-07	5.00385e-07	8.05625e-05	0.106968	0.0212821
chr4:105259665:T:G	ENSG00000168769	LOFTEE-HC;SpliceAI-0.8	0.01	5.69882e-07	5.00385e-07	8.05625e-05	0.106968	0.0212821
chr4:105259665:T:G	ENSG00000168769	LOFTEE-HC;SpliceAI-0.8;AlphaMissense-0.564	0.0001	3.25337e-09	2.68569e-08	2.28424e-07	0.101243	0.0182066
chr4:105259665:T:G	ENSG00000168769	LOFTEE-HC;SpliceAI-0.8;AlphaMissense-0.564	0.001	6.44138e-09	3.65051e-08	1.91852e-07	0.0961169	0.0174537
chr4:105259665:T:G	ENSG00000168769	LOFTEE-HC;SpliceAI-0.8;AlphaMissense-0.564	0.01	6.44138e-09	3.65051e-08	1.91852e-07	0.0961169	0.0174537
chr4:105259665:T:G	ENSG00000168769	Cauchy		1.44169e-08	9.1724e-08	5.61286e-07
chr4:105259666:C:T	ENSG00000168769	AlphaMissense-0.564	0.0001	3.12322e-06	1.45761e-05	2.59282e-06	0.113678	0.0262232
chr4:105259666:C:T	ENSG00000168769	AlphaMissense-0.564	0.001	3.14135e-06	6.81603e-05	2.76563e-06	0.099532	0.0249916
chr4:105259666:C:T	ENSG00000168769	AlphaMissense-0.564	0.01	3.14135e-06	6.81603e-05	2.76563e-06	0.099532	0.0249916
chr4:105259666:C:T	ENSG00000168769	LOFTEE-HC;SpliceAI-0.8	0.0001	5.69882e-07	5.00385e-07	8.05625e-05	0.106968	0.0212821
chr4:105259666:C:T	ENSG00000168769	LOFTEE-HC;SpliceAI-0.8	0.001	5.69882e-07	5.00385e-07	8.05625e-05	0.106968	0.0212821
chr4:105259666:C:T	ENSG00000168769	LOFTEE-HC;SpliceAI-0.8	0.01	5.69882e-07	5.00385e-07	8.05625e-05	0.106968	0.0212821
chr4:105259666:C:T	ENSG00000168769	LOFTEE-HC;SpliceAI-0.8;AlphaMissense-0.564	0.0001	3.23487e-09	3.19909e-08	2.3704e-07	0.101107	0.0182827
chr4:105259666:C:T	ENSG00000168769	LOFTEE-HC;SpliceAI-0.8;AlphaMissense-0.564	0.001	6.47766e-09	3.74198e-08	1.99893e-07	0.0959897	0.0174444
chr4:105259666:C:T	ENSG00000168769	LOFTEE-HC;SpliceAI-0.8;AlphaMissense-0.564	0.01	6.47766e-09	3.74198e-08	1.99893e-07	0.0959897	0.0174444
chr4:105259666:C:T	ENSG00000168769	Cauchy		1.44206e-08	9.91191e-08	5.85552e-07
chr4:105259669:T:C	ENSG00000168769	AlphaMissense-0.564	0.0001	3.12459e-06	1.47482e-05	2.63267e-06	0.113574	0.026215
chr4:105259669:T:C	ENSG00000168769	AlphaMissense-0.564	0.001	3.14182e-06	6.88185e-05	2.80511e-06	0.0994461	0.0249844
chr4:105259669:T:C	ENSG00000168769	AlphaMissense-0.564	0.01	3.14182e-06	6.88185e-05	2.80511e-06	0.0994461	0.0249844
chr4:105259669:T:C	ENSG00000168769	LOFTEE-HC;SpliceAI-0.8	0.0001	5.69882e-07	5.00385e-07	8.05625e-05	0.106968	0.0212821
chr4:105259669:T:C	ENSG00000168769	LOFTEE-HC;SpliceAI-0.8	0.001	5.69882e-07	5.00385e-07	8.05625e-05	0.106968	0.0212821
chr4:105259669:T:C	ENSG00000168769	LOFTEE-HC;SpliceAI-0.8	0.01	5.69882e-07	5.00385e-07	8.05625e-05	0.106968	0.0212821
chr4:105259669:T:C	ENSG00000168769	LOFTEE-HC;SpliceAI-0.8;AlphaMissense-0.564	0.0001	3.23544e-09	3.23576e-08	2.38831e-07	0.101077	0.018284
chr4:105259669:T:C	ENSG00000168769	LOFTEE-HC;SpliceAI-0.8;AlphaMissense-0.564	0.001	6.4882e-09	3.74459e-08	2.00704e-07	0.0959623	0.0174398
chr4:105259669:T:C	ENSG00000168769	LOFTEE-HC;SpliceAI-0.8;AlphaMissense-0.564	0.01	6.4882e-09	3.74459e-08	2.00704e-07	0.0959623	0.0174398
chr4:105259669:T:C	ENSG00000168769	Cauchy		1.44335e-08	9.95494e-08	5.88927e-07
chr4:105259675:T:C	ENSG00000168769	AlphaMissense-0.564	0.0001	3.123e-06	1.45433e-05	2.58618e-06	0.11369	0.0262232
chr4:105259675:T:C	ENSG00000168769	AlphaMissense-0.564	0.001	3.14099e-06	6.80279e-05	2.75886e-06	0.0995435	0.0249916
chr4:105259675:T:C	ENSG00000168769	AlphaMissense-0.564	0.01	3.14099e-06	6.80279e-05	2.75886e-06	0.0995435	0.0249916
chr4:105259675:T:C	ENSG00000168769	LOFTEE-HC;SpliceAI-0.8	0.0001	5.69882e-07	5.00385e-07	8.05625e-05	0.106968	0.0212821
chr4:105259675:T:C	ENSG00000168769	LOFTEE-HC;SpliceAI-0.8	0.001	5.69882e-07	5.00385e-07	8.05625e-05	0.106968	0.0212821
chr4:105259675:T:C	ENSG00000168769	LOFTEE-HC;SpliceAI-0.8	0.01	5.69882e-07	5.00385e-07	8.05625e-05	0.106968	0.0212821
chr4:105259675:T:C	ENSG00000168769	LOFTEE-HC;SpliceAI-0.8;AlphaMissense-0.564	0.0001	3.23457e-09	3.03316e-08	2.36659e-07	0.101108	0.0182522
chr4:105259675:T:C	ENSG00000168769	LOFTEE-HC;SpliceAI-0.8;AlphaMissense-0.564	0.001	6.47557e-09	3.74136e-08	1.99526e-07	0.0959914	0.0174446
chr4:105259675:T:C	ENSG00000168769	LOFTEE-HC;SpliceAI-0.8;AlphaMissense-0.564	0.01	6.47557e-09	3.74136e-08	1.99526e-07	0.0959914	0.0174446
chr4:105259675:T:C	ENSG00000168769	Cauchy		1.44176e-08	9.72773e-08	5.84487e-07
chr4:105259675:T:G	ENSG00000168769	AlphaMissense-0.564	0.0001	3.12667e-06	1.49505e-05	2.67707e-06	0.11346	0.0262068
chr4:105259675:T:G	ENSG00000168769	AlphaMissense-0.564	0.001	3.14882e-06	6.95968e-05	2.85044e-06	0.0993508	0.0249772
chr4:105259675:T:G	ENSG00000168769	AlphaMissense-0.564	0.01	3.14882e-06	6.95968e-05	2.85044e-06	0.0993508	0.0249772
chr4:105259675:T:G	ENSG00000168769	LOFTEE-HC;SpliceAI-0.8	0.0001	5.69882e-07	5.00385e-07	8.05625e-05	0.106968	0.0212821
chr4:105259675:T:G	ENSG00000168769	LOFTEE-HC;SpliceAI-0.8	0.001	5.69882e-07	5.00385e-07	8.05625e-05	0.106968	0.0212821
chr4:105259675:T:G	ENSG00000168769	LOFTEE-HC;SpliceAI-0.8	0.01	5.69882e-07	5.00385e-07	8.05625e-05	0.106968	0.0212821
chr4:105259675:T:G	ENSG00000168769	LOFTEE-HC;SpliceAI-0.8;AlphaMissense-0.564	0.0001	3.22083e-09	3.27917e-08	2.40216e-07	0.101046	0.0182862
chr4:105259675:T:G	ENSG00000168769	LOFTEE-HC;SpliceAI-0.8;AlphaMissense-0.564	0.001	6.50228e-09	3.77577e-08	2.02772e-07	0.0959335	0.0174392
chr4:105259675:T:G	ENSG00000168769	LOFTEE-HC;SpliceAI-0.8;AlphaMissense-0.564	0.01	6.50228e-09	3.77577e-08	2.02772e-07	0.0959335	0.0174392
chr4:105259675:T:G	ENSG00000168769	Cauchy		1.44166e-08	1.00496e-07	5.94506e-07
chr4:105259678:G:T	ENSG00000168769	AlphaMissense-0.564	0.0001	3.12408e-06	1.46904e-05	2.61883e-06	0.113601	0.026216
chr4:105259678:G:T	ENSG00000168769	AlphaMissense-0.564	0.001	3.14106e-06	6.85923e-05	2.79274e-06	0.0994696	0.0249853
chr4:105259678:G:T	ENSG00000168769	AlphaMissense-0.564	0.01	3.14106e-06	6.85923e-05	2.79274e-06	0.0994696	0.0249853
chr4:105259678:G:T	ENSG00000168769	LOFTEE-HC;SpliceAI-0.8	0.0001	5.69882e-07	5.00385e-07	8.05625e-05	0.106968	0.0212821
chr4:105259678:G:T	ENSG00000168769	LOFTEE-HC;SpliceAI-0.8	0.001	5.69882e-07	5.00385e-07	8.05625e-05	0.106968	0.0212821
chr4:105259678:G:T	ENSG00000168769	LOFTEE-HC;SpliceAI-0.8	0.01	5.69882e-07	5.00385e-07	8.05625e-05	0.106968	0.0212821
chr4:105259678:G:T	ENSG00000168769	LOFTEE-HC;SpliceAI-0.8;AlphaMissense-0.564	0.0001	3.23503e-09	3.22285e-08	2.38206e-07	0.101083	0.0182827
chr4:105259678:G:T	ENSG00000168769	LOFTEE-HC;SpliceAI-0.8;AlphaMissense-0.564	0.001	6.48451e-09	3.74367e-08	2.00105e-07	0.0959675	0.0174406
chr4:105259678:G:T	ENSG00000168769	LOFTEE-HC;SpliceAI-0.8;AlphaMissense-0.564	0.01	6.48451e-09	3.74367e-08	2.00105e-07	0.0959675	0.0174406
chr4:105259678:G:T	ENSG00000168769	Cauchy		1.44285e-08	9.93986e-08	5.8716e-07
chr4:105259679:T:G	ENSG00000168769	AlphaMissense-0.564	0.0001	3.12667e-06	1.49505e-05	2.67707e-06	0.11346	0.0262068
chr4:105259679:T:G	ENSG00000168769	AlphaMissense-0.564	0.001	3.14882e-06	6.95968e-05	2.85044e-06	0.0993508	0.0249772
chr4:105259679:T:G	ENSG00000168769	AlphaMissense-0.564	0.01	3.14882e-06	6.95968e-05	2.85044e-06	0.0993508	0.0249772
chr4:105259679:T:G	ENSG00000168769	LOFTEE-HC;SpliceAI-0.8	0.0001	5.69882e-07	5.00385e-07	8.05625e-05	0.106968	0.0212821
chr4:105259679:T:G	ENSG00000168769	LOFTEE-HC;SpliceAI-0.8	0.001	5.69882e-07	5.00385e-07	8.05625e-05	0.106968	0.0212821
chr4:105259679:T:G	ENSG00000168769	LOFTEE-HC;SpliceAI-0.8	0.01	5.69882e-07	5.00385e-07	8.05625e-05	0.106968	0.0212821
chr4:105259679:T:G	ENSG00000168769	LOFTEE-HC;SpliceAI-0.8;AlphaMissense-0.564	0.0001	3.22083e-09	3.27917e-08	2.40216e-07	0.101046	0.0182862
chr4:105259679:T:G	ENSG00000168769	LOFTEE-HC;SpliceAI-0.8;AlphaMissense-0.564	0.001	6.50228e-09	3.77577e-08	2.02772e-07	0.0959335	0.0174392
chr4:105259679:T:G	ENSG00000168769	LOFTEE-HC;SpliceAI-0.8;AlphaMissense-0.564	0.01	6.50228e-09	3.77577e-08	2.02772e-07	0.0959335	0.0174392
chr4:105259679:T:G	ENSG00000168769	Cauchy		1.44166e-08	1.00496e-07	5.94506e-07
chr4:105259680:T:A	ENSG00000168769	AlphaMissense-0.564	0.0001	3.12667e-06	1.49505e-05	2.67707e-06	0.11346	0.0262068
chr4:105259680:T:A	ENSG00000168769	AlphaMissense-0.564	0.001	3.14882e-06	6.95968e-05	2.85044e-06	0.0993508	0.0249772
chr4:105259680:T:A	ENSG00000168769	AlphaMissense-0.564	0.01	3.14882e-06	6.95968e-05	2.85044e-06	0.0993508	0.0249772
chr4:105259680:T:A	ENSG00000168769	LOFTEE-HC;SpliceAI-0.8	0.0001	5.69882e-07	5.00385e-07	8.05625e-05	0.106968	0.0212821
chr4:105259680:T:A	ENSG00000168769	LOFTEE-HC;SpliceAI-0.8	0.001	5.69882e-07	5.00385e-07	8.05625e-05	0.106968	0.0212821
chr4:105259680:T:A	ENSG00000168769	LOFTEE-HC;SpliceAI-0.8	0.01	5.69882e-07	5.00385e-07	8.05625e-05	0.106968	0.0212821
chr4:105259680:T:A	ENSG00000168769	LOFTEE-HC;SpliceAI-0.8;AlphaMissense-0.564	0.0001	3.22083e-09	3.27917e-08	2.40216e-07	0.101046	0.0182862
chr4:105259680:T:A	ENSG00000168769	LOFTEE-HC;SpliceAI-0.8;AlphaMissense-0.564	0.001	6.50228e-09	3.77577e-08	2.02772e-07	0.0959335	0.0174392
chr4:105259680:T:A	ENSG00000168769	LOFTEE-HC;SpliceAI-0.8;AlphaMissense-0.564	0.01	6.50228e-09	3.77577e-08	2.02772e-07	0.0959335	0.0174392
chr4:105259680:T:A	ENSG00000168769	Cauchy		1.44166e-08	1.00496e-07	5.94506e-07
chr4:105259681:G:A	ENSG00000168769	AlphaMissense-0.564	0.0001	3.12264e-06	1.44929e-05	2.57499e-06	0.113721	0.0262257
chr4:105259681:G:A	ENSG00000168769	AlphaMissense-0.564	0.001	3.14038e-06	6.78359e-05	2.74745e-06	0.0995692	0.0249938
chr4:105259681:G:A	ENSG00000168769	AlphaMissense-0.564	0.01	3.14038e-06	6.78359e-05	2.74745e-06	0.0995692	0.0249938
chr4:105259681:G:A	ENSG00000168769	LOFTEE-HC;SpliceAI-0.8	0.0001	5.69882e-07	5.00385e-07	8.05625e-05	0.106968	0.0212821
chr4:105259681:G:A	ENSG00000168769	LOFTEE-HC;SpliceAI-0.8	0.001	5.69882e-07	5.00385e-07	8.05625e-05	0.106968	0.0212821
chr4:105259681:G:A	ENSG00000168769	LOFTEE-HC;SpliceAI-0.8	0.01	5.69882e-07	5.00385e-07	8.05625e-05	0.106968	0.0212821
chr4:105259681:G:A	ENSG00000168769	LOFTEE-HC;SpliceAI-0.8;AlphaMissense-0.564	0.0001	3.23442e-09	3.02194e-08	2.36121e-07	0.101118	0.0182517
chr4:105259681:G:A	ENSG00000168769	LOFTEE-HC;SpliceAI-0.8;AlphaMissense-0.564	0.001	6.47278e-09	3.74054e-08	1.99019e-07	0.0959998	0.017446
chr4:105259681:G:A	ENSG00000168769	LOFTEE-HC;SpliceAI-0.8;AlphaMissense-0.564	0.01	6.47278e-09	3.74054e-08	1.99019e-07	0.0959998	0.017446
chr4:105259681:G:A	ENSG00000168769	Cauchy		1.44143e-08	9.71362e-08	5.82979e-07
chr4:105259681:G:T	ENSG00000168769	AlphaMissense-0.564	0.0001	3.12405e-06	1.46885e-05	2.61782e-06	0.11361	0.0262178
chr4:105259681:G:T	ENSG00000168769	AlphaMissense-0.564	0.001	3.14101e-06	6.85932e-05	2.79172e-06	0.0994756	0.0249869
chr4:105259681:G:T	ENSG00000168769	AlphaMissense-0.564	0.01	3.14101e-06	6.85932e-05	2.79172e-06	0.0994756	0.0249869
chr4:105259681:G:T	ENSG00000168769	LOFTEE-HC;SpliceAI-0.8	0.0001	5.69882e-07	5.00385e-07	8.05625e-05	0.106968	0.0212821
chr4:105259681:G:T	ENSG00000168769	LOFTEE-HC;SpliceAI-0.8	0.001	5.69882e-07	5.00385e-07	8.05625e-05	0.106968	0.0212821
chr4:105259681:G:T	ENSG00000168769	LOFTEE-HC;SpliceAI-0.8	0.01	5.69882e-07	5.00385e-07	8.05625e-05	0.106968	0.0212821
chr4:105259681:G:T	ENSG00000168769	LOFTEE-HC;SpliceAI-0.8;AlphaMissense-0.564	0.0001	3.22083e-09	3.27917e-08	2.40216e-07	0.101046	0.0182862
chr4:105259681:G:T	ENSG00000168769	LOFTEE-HC;SpliceAI-0.8;AlphaMissense-0.564	0.001	6.50228e-09	3.77577e-08	2.02772e-07	0.0959335	0.0174392
chr4:105259681:G:T	ENSG00000168769	LOFTEE-HC;SpliceAI-0.8;AlphaMissense-0.564	0.01	6.50228e-09	3.77577e-08	2.02772e-07	0.0959335	0.0174392
chr4:105259681:G:T	ENSG00000168769	Cauchy		1.44165e-08	1.00494e-07	5.93596e-07
chr4:105259684:C:G	ENSG00000168769	AlphaMissense-0.564	0.0001	3.12667e-06	1.49505e-05	2.67707e-06	0.11346	0.0262068
chr4:105259684:C:G	ENSG00000168769	AlphaMissense-0.564	0.001	3.14882e-06	6.95968e-05	2.85044e-06	0.0993508	0.0249772
chr4:105259684:C:G	ENSG00000168769	AlphaMissense-0.564	0.01	3.14882e-06	6.95968e-05	2.85044e-06	0.0993508	0.0249772
chr4:105259684:C:G	ENSG00000168769	LOFTEE-HC;SpliceAI-0.8	0.0001	5.69631e-07	4.95107e-07	7.98744e-05	0.107024	0.0212848
chr4:105259684:C:G	ENSG00000168769	LOFTEE-HC;SpliceAI-0.8	0.001	5.69631e-07	4.95107e-07	7.98744e-05	0.107024	0.0212848
chr4:105259684:C:G	ENSG00000168769	LOFTEE-HC;SpliceAI-0.8	0.01	5.69631e-07	4.95107e-07	7.98744e-05	0.107024	0.0212848
chr4:105259684:C:G	ENSG00000168769	LOFTEE-HC;SpliceAI-0.8;AlphaMissense-0.564	0.0001	3.23542e-09	3.23505e-08	2.38804e-07	0.101078	0.018284
chr4:105259684:C:G	ENSG00000168769	LOFTEE-HC;SpliceAI-0.8;AlphaMissense-0.564	0.001	6.488e-09	3.74454e-08	2.00678e-07	0.0959627	0.0174399
chr4:105259684:C:G	ENSG00000168769	LOFTEE-HC;SpliceAI-0.8;AlphaMissense-0.564	0.01	6.488e-09	3.74454e-08	2.00678e-07	0.0959627	0.0174399
chr4:105259684:C:G	ENSG00000168769	Cauchy		1.44332e-08	9.94722e-08	5.89526e-07
chr4:105259684:C:T	ENSG00000168769	AlphaMissense-0.564	0.0001	3.12411e-06	1.46958e-05	2.61945e-06	0.113605	0.0262174
chr4:105259684:C:T	ENSG00000168769	AlphaMissense-0.564	0.001	3.1411e-06	6.8621e-05	2.79339e-06	0.0994719	0.0249865
chr4:105259684:C:T	ENSG00000168769	AlphaMissense-0.564	0.01	3.1411e-06	6.8621e-05	2.79339e-06	0.0994719	0.0249865
chr4:105259684:C:T	ENSG00000168769	LOFTEE-HC;SpliceAI-0.8	0.0001	5.69882e-07	5.00385e-07	8.05625e-05	0.106968	0.0212821
chr4:105259684:C:T	ENSG00000168769	LOFTEE-HC;SpliceAI-0.8	0.001	5.69882e-07	5.00385e-07	8.05625e-05	0.106968	0.0212821
chr4:105259684:C:T	ENSG00000168769	LOFTEE-HC;SpliceAI-0.8	0.01	5.69882e-07	5.00385e-07	8.05625e-05	0.106968	0.0212821
chr4:105259684:C:T	ENSG00000168769	LOFTEE-HC;SpliceAI-0.8;AlphaMissense-0.564	0.0001	3.23526e-09	3.22455e-08	2.38285e-07	0.101086	0.0182836
chr4:105259684:C:T	ENSG00000168769	LOFTEE-HC;SpliceAI-0.8;AlphaMissense-0.564	0.001	6.48493e-09	3.74381e-08	2.00185e-07	0.0959707	0.0174412
chr4:105259684:C:T	ENSG00000168769	LOFTEE-HC;SpliceAI-0.8;AlphaMissense-0.564	0.01	6.48493e-09	3.74381e-08	2.00185e-07	0.0959707	0.0174412
chr4:105259684:C:T	ENSG00000168769	Cauchy		1.44295e-08	9.94188e-08	5.87376e-07
chr4:105259686:T:C	ENSG00000168769	AlphaMissense-0.564	0.0001	3.12523e-06	1.48101e-05	2.64654e-06	0.113536	0.0262118
chr4:105259686:T:C	ENSG00000168769	AlphaMissense-0.564	0.001	3.1426e-06	6.90556e-05	2.81927e-06	0.0994148	0.0249816
chr4:105259686:T:C	ENSG00000168769	AlphaMissense-0.564	0.01	3.1426e-06	6.90556e-05	2.81927e-06	0.0994148	0.0249816
chr4:105259686:T:C	ENSG00000168769	LOFTEE-HC;SpliceAI-0.8	0.0001	5.69882e-07	5.00385e-07	8.05625e-05	0.106968	0.0212821
chr4:105259686:T:C	ENSG00000168769	LOFTEE-HC;SpliceAI-0.8	0.001	5.69882e-07	5.00385e-07	8.05625e-05	0.106968	0.0212821
chr4:105259686:T:C	ENSG00000168769	LOFTEE-HC;SpliceAI-0.8	0.01	5.69882e-07	5.00385e-07	8.05625e-05	0.106968	0.0212821
chr4:105259686:T:C	ENSG00000168769	LOFTEE-HC;SpliceAI-0.8;AlphaMissense-0.564	0.0001	3.22034e-09	3.24964e-08	2.39522e-07	0.101065	0.0182844
chr4:105259686:T:C	ENSG00000168769	LOFTEE-HC;SpliceAI-0.8;AlphaMissense-0.564	0.001	6.4925e-09	3.74553e-08	2.0136e-07	0.0959515	0.017438
chr4:105259686:T:C	ENSG00000168769	LOFTEE-HC;SpliceAI-0.8;AlphaMissense-0.564	0.01	6.4925e-09	3.74553e-08	2.0136e-07	0.0959515	0.017438
chr4:105259686:T:C	ENSG00000168769	Cauchy		1.44047e-08	9.97103e-08	5.90864e-07
chr4:105259688:G:A	ENSG00000168769	AlphaMissense-0.564	0.0001	3.12667e-06	1.49505e-05	2.67707e-06	0.11346	0.0262068
chr4:105259688:G:A	ENSG00000168769	AlphaMissense-0.564	0.001	3.14882e-06	6.95968e-05	2.85044e-06	0.0993508	0.0249772
chr4:105259688:G:A	ENSG00000168769	AlphaMissense-0.564	0.01	3.14882e-06	6.95968e-05	2.85044e-06	0.0993508	0.0249772
chr4:105259688:G:A	ENSG00000168769	LOFTEE-HC;SpliceAI-0.8	0.0001	5.69654e-07	4.95652e-07	7.99582e-05	0.107017	0.0212842
chr4:105259688:G:A	ENSG00000168769	LOFTEE-HC;SpliceAI-0.8	0.001	5.69654e-07	4.95652e-07	7.99582e-05	0.107017	0.0212842
chr4:105259688:G:A	ENSG00000168769	LOFTEE-HC;SpliceAI-0.8	0.01	5.69654e-07	4.95652e-07	7.99582e-05	0.107017	0.0212842
chr4:105259688:G:A	ENSG00000168769	LOFTEE-HC;SpliceAI-0.8;AlphaMissense-0.564	0.0001	3.22025e-09	3.2403e-08	2.39063e-07	0.101073	0.0182841
chr4:105259688:G:A	ENSG00000168769	LOFTEE-HC;SpliceAI-0.8;AlphaMissense-0.564	0.001	6.4896e-09	3.7449e-08	2.00924e-07	0.0959586	0.0174392
chr4:105259688:G:A	ENSG00000168769	LOFTEE-HC;SpliceAI-0.8;AlphaMissense-0.564	0.01	6.4896e-09	3.7449e-08	2.00924e-07	0.0959586	0.0174392
chr4:105259688:G:A	ENSG00000168769	Cauchy		1.44013e-08	9.95404e-08	5.90175e-07
chr4:105259691:C:A	ENSG00000168769	AlphaMissense-0.564	0.0001	3.12278e-06	1.45162e-05	2.57929e-06	0.113715	0.0262263
chr4:105259691:C:A	ENSG00000168769	AlphaMissense-0.564	0.001	3.14061e-06	6.79321e-05	2.75183e-06	0.0995627	0.0249943
chr4:105259691:C:A	ENSG00000168769	AlphaMissense-0.564	0.01	3.14061e-06	6.79321e-05	2.75183e-06	0.0995627	0.0249943
chr4:105259691:C:A	ENSG00000168769	LOFTEE-HC;SpliceAI-0.8	0.0001	5.69882e-07	5.00385e-07	8.05625e-05	0.106968	0.0212821
chr4:105259691:C:A	ENSG00000168769	LOFTEE-HC;SpliceAI-0.8	0.001	5.69882e-07	5.00385e-07	8.05625e-05	0.106968	0.0212821
chr4:105259691:C:A	ENSG00000168769	LOFTEE-HC;SpliceAI-0.8	0.01	5.69882e-07	5.00385e-07	8.05625e-05	0.106968	0.0212821
chr4:105259691:C:A	ENSG00000168769	LOFTEE-HC;SpliceAI-0.8;AlphaMissense-0.564	0.0001	3.23468e-09	3.02867e-08	2.36398e-07	0.101117	0.018253
chr4:105259691:C:A	ENSG00000168769	LOFTEE-HC;SpliceAI-0.8;AlphaMissense-0.564	0.001	6.47432e-09	3.74106e-08	1.99287e-07	0.0959994	0.017446
chr4:105259691:C:A	ENSG00000168769	LOFTEE-HC;SpliceAI-0.8;AlphaMissense-0.564	0.01	6.47432e-09	3.74106e-08	1.99287e-07	0.0959994	0.017446
chr4:105259691:C:A	ENSG00000168769	Cauchy		1.44165e-08	9.72213e-08	5.83746e-07
chr4:105259691:C:CA	ENSG00000168769	AlphaMissense-0.564	0.0001	3.12667e-06	1.49505e-05	2.67707e-06	0.11346	0.0262068
chr4:105259691:C:CA	ENSG00000168769	AlphaMissense-0.564	0.001	3.14882e-06	6.95968e-05	2.85044e-06	0.0993508	0.0249772
chr4:105259691:C:CA	ENSG00000168769	AlphaMissense-0.564	0.01	3.14882e-06	6.95968e-05	2.85044e-06	0.0993508	0.0249772
chr4:105259691:C:CA	ENSG00000168769	LOFTEE-HC;SpliceAI-0.8	0.0001	5.69661e-07	4.9579e-07	7.99829e-05	0.107015	0.0212841
chr4:105259691:C:CA	ENSG00000168769	LOFTEE-HC;SpliceAI-0.8	0.001	5.69661e-07	4.9579e-07	7.99829e-05	0.107015	0.0212841
chr4:105259691:C:CA	ENSG00000168769	LOFTEE-HC;SpliceAI-0.8	0.01	5.69661e-07	4.9579e-07	7.99829e-05	0.107015	0.0212841
chr4:105259691:C:CA	ENSG00000168769	LOFTEE-HC;SpliceAI-0.8;AlphaMissense-0.564	0.0001	3.22027e-09	3.24131e-08	2.39125e-07	0.101073	0.0182842
chr4:105259691:C:CA	ENSG00000168769	LOFTEE-HC;SpliceAI-0.8;AlphaMissense-0.564	0.001	6.48994e-09	3.74497e-08	2.00984e-07	0.095958	0.0174391
chr4:105259691:C:CA	ENSG00000168769	LOFTEE-HC;SpliceAI-0.8;AlphaMissense-0.564	0.01	6.48994e-09	3.74497e-08	2.00984e-07	0.095958	0.0174391
chr4:105259691:C:CA	ENSG00000168769	Cauchy		1.44018e-08	9.95539e-08	5.90333e-07
chr4:105259692:A:G	ENSG00000168769	AlphaMissense-0.564	0.0001	3.12462e-06	1.47496e-05	2.63316e-06	0.113573	0.0262148
chr4:105259692:A:G	ENSG00000168769	AlphaMissense-0.564	0.001	3.14185e-06	6.88262e-05	2.80561e-06	0.0994449	0.0249842
chr4:105259692:A:G	ENSG00000168769	AlphaMissense-0.564	0.01	3.14185e-06	6.88262e-05	2.80561e-06	0.0994449	0.0249842
chr4:105259692:A:G	ENSG00000168769	LOFTEE-HC;SpliceAI-0.8	0.0001	5.69882e-07	5.00385e-07	8.05625e-05	0.106968	0.0212821
chr4:105259692:A:G	ENSG00000168769	LOFTEE-HC;SpliceAI-0.8	0.001	5.69882e-07	5.00385e-07	8.05625e-05	0.106968	0.0212821
chr4:105259692:A:G	ENSG00000168769	LOFTEE-HC;SpliceAI-0.8	0.01	5.69882e-07	5.00385e-07	8.05625e-05	0.106968	0.0212821
chr4:105259692:A:G	ENSG00000168769	LOFTEE-HC;SpliceAI-0.8;AlphaMissense-0.564	0.0001	3.23543e-09	3.23599e-08	2.38851e-07	0.101077	0.018284
chr4:105259692:A:G	ENSG00000168769	LOFTEE-HC;SpliceAI-0.8;AlphaMissense-0.564	0.001	6.48833e-09	3.74462e-08	2.00726e-07	0.095962	0.0174397
chr4:105259692:A:G	ENSG00000168769	LOFTEE-HC;SpliceAI-0.8;AlphaMissense-0.564	0.01	6.48833e-09	3.74462e-08	2.00726e-07	0.095962	0.0174397
chr4:105259692:A:G	ENSG00000168769	Cauchy		1.44336e-08	9.95523e-08	5.88989e-07
chr4:105259697:C:G	ENSG00000168769	AlphaMissense-0.564	0.0001	3.12667e-06	1.49505e-05	2.67707e-06	0.11346	0.0262068
chr4:105259697:C:G	ENSG00000168769	AlphaMissense-0.564	0.001	3.14882e-06	6.95968e-05	2.85044e-06	0.0993508	0.0249772
chr4:105259697:C:G	ENSG00000168769	AlphaMissense-0.564	0.01	3.14882e-06	6.95968e-05	2.85044e-06	0.0993508	0.0249772
chr4:105259697:C:G	ENSG00000168769	LOFTEE-HC;SpliceAI-0.8	0.0001	5.69706e-07	4.9675e-07	8.01282e-05	0.107002	0.021283
chr4:105259697:C:G	ENSG00000168769	LOFTEE-HC;SpliceAI-0.8	0.001	5.69706e-07	4.9675e-07	8.01282e-05	0.107002	0.021283
chr4:105259697:C:G	ENSG00000168769	LOFTEE-HC;SpliceAI-0.8	0.01	5.69706e-07	4.9675e-07	8.01282e-05	0.107002	0.021283
chr4:105259697:C:G	ENSG00000168769	LOFTEE-HC;SpliceAI-0.8;AlphaMissense-0.564	0.0001	3.22036e-09	3.25069e-08	2.39582e-07	0.101065	0.0182844
chr4:105259697:C:G	ENSG00000168769	LOFTEE-HC;SpliceAI-0.8;AlphaMissense-0.564	0.001	6.49287e-09	3.7456e-08	2.01418e-07	0.0959507	0.0174378
chr4:105259697:C:G	ENSG00000168769	LOFTEE-HC;SpliceAI-0.8;AlphaMissense-0.564	0.01	6.49287e-09	3.7456e-08	2.01418e-07	0.0959507	0.0174378
chr4:105259697:C:G	ENSG00000168769	Cauchy		1.44052e-08	9.96749e-08	5.91476e-07
chr4:105259707:T:C	ENSG00000168769	AlphaMissense-0.564	0.0001	3.12209e-06	1.44227e-05	2.55774e-06	0.113764	0.0262292
chr4:105259707:T:C	ENSG00000168769	AlphaMissense-0.564	0.001	3.14153e-06	6.75673e-05	2.73157e-06	0.0996048	0.0249969
chr4:105259707:T:C	ENSG00000168769	AlphaMissense-0.564	0.01	3.14153e-06	6.75673e-05	2.73157e-06	0.0996048	0.0249969
chr4:105259707:T:C	ENSG00000168769	LOFTEE-HC;SpliceAI-0.8	0.0001	5.69882e-07	5.00385e-07	8.05625e-05	0.106968	0.0212821
chr4:105259707:T:C	ENSG00000168769	LOFTEE-HC;SpliceAI-0.8	0.001	5.69882e-07	5.00385e-07	8.05625e-05	0.106968	0.0212821
chr4:105259707:T:C	ENSG00000168769	LOFTEE-HC;SpliceAI-0.8	0.01	5.69882e-07	5.00385e-07	8.05625e-05	0.106968	0.0212821
chr4:105259707:T:C	ENSG00000168769	LOFTEE-HC;SpliceAI-0.8;AlphaMissense-0.564	0.0001	3.23423e-09	3.00611e-08	2.35356e-07	0.10113	0.018251
chr4:105259707:T:C	ENSG00000168769	LOFTEE-HC;SpliceAI-0.8;AlphaMissense-0.564	0.001	6.46863e-09	3.73934e-08	1.98294e-07	0.0960117	0.017448
chr4:105259707:T:C	ENSG00000168769	LOFTEE-HC;SpliceAI-0.8;AlphaMissense-0.564	0.01	6.46863e-09	3.73934e-08	1.98294e-07	0.0960117	0.017448
chr4:105259707:T:C	ENSG00000168769	Cauchy		1.44093e-08	9.69355e-08	5.80822e-07
chr4:105259707:TG:T	ENSG00000168769	AlphaMissense-0.564	0.0001	3.12667e-06	1.49505e-05	2.67707e-06	0.11346	0.0262068
chr4:105259707:TG:T	ENSG00000168769	AlphaMissense-0.564	0.001	3.14882e-06	6.95968e-05	2.85044e-06	0.0993508	0.0249772
chr4:105259707:TG:T	ENSG00000168769	AlphaMissense-0.564	0.01	3.14882e-06	6.95968e-05	2.85044e-06	0.0993508	0.0249772
chr4:105259707:TG:T	ENSG00000168769	LOFTEE-HC;SpliceAI-0.8	0.0001	5.69667e-07	4.95914e-07	7.99984e-05	0.107013	0.0212839
chr4:105259707:TG:T	ENSG00000168769	LOFTEE-HC;SpliceAI-0.8	0.001	5.69667e-07	4.95914e-07	7.99984e-05	0.107013	0.0212839
chr4:105259707:TG:T	ENSG00000168769	LOFTEE-HC;SpliceAI-0.8	0.01	5.69667e-07	4.95914e-07	7.99984e-05	0.107013	0.0212839
chr4:105259707:TG:T	ENSG00000168769	LOFTEE-HC;SpliceAI-0.8;AlphaMissense-0.564	0.0001	3.22028e-09	3.24266e-08	2.3918e-07	0.101071	0.0182842
chr4:105259707:TG:T	ENSG00000168769	LOFTEE-HC;SpliceAI-0.8;AlphaMissense-0.564	0.001	6.49034e-09	3.74506e-08	2.01036e-07	0.0959569	0.0174389
chr4:105259707:TG:T	ENSG00000168769	LOFTEE-HC;SpliceAI-0.8;AlphaMissense-0.564	0.01	6.49034e-09	3.74506e-08	2.01036e-07	0.0959569	0.0174389
chr4:105259707:TG:T	ENSG00000168769	Cauchy		1.44022e-08	9.95711e-08	5.90469e-07
chr4:105259708:G:A	ENSG00000168769	AlphaMissense-0.564	0.0001	2.00526e-06	1.3852e-05	2.43043e-06	0.114095	0.0262517
chr4:105259708:G:A	ENSG00000168769	AlphaMissense-0.564	0.001	3.13203e-06	6.53401e-05	2.6038e-06	0.0998826	0.0250166
chr4:105259708:G:A	ENSG00000168769	AlphaMissense-0.564	0.01	3.13203e-06	6.53401e-05	2.6038e-06	0.0998826	0.0250166
chr4:105259708:G:A	ENSG00000168769	LOFTEE-HC;SpliceAI-0.8	0.0001	5.69882e-07	5.00385e-07	8.05625e-05	0.106968	0.0212821
chr4:105259708:G:A	ENSG00000168769	LOFTEE-HC;SpliceAI-0.8	0.001	5.69882e-07	5.00385e-07	8.05625e-05	0.106968	0.0212821
chr4:105259708:G:A	ENSG00000168769	LOFTEE-HC;SpliceAI-0.8	0.01	5.69882e-07	5.00385e-07	8.05625e-05	0.106968	0.0212821
chr4:105259708:G:A	ENSG00000168769	LOFTEE-HC;SpliceAI-0.8;AlphaMissense-0.564	0.0001	3.25362e-09	2.71747e-08	2.29921e-07	0.101217	0.0182087
chr4:105259708:G:A	ENSG00000168769	LOFTEE-HC;SpliceAI-0.8;AlphaMissense-0.564	0.001	6.44561e-09	3.65498e-08	1.93284e-07	0.0960928	0.01745
chr4:105259708:G:A	ENSG00000168769	LOFTEE-HC;SpliceAI-0.8;AlphaMissense-0.564	0.01	6.44561e-09	3.65498e-08	1.93284e-07	0.0960928	0.01745
chr4:105259708:G:A	ENSG00000168769	Cauchy		1.44221e-08	9.2197e-08	5.65555e-07
chr4:105259708:G:GT	ENSG00000168769	AlphaMissense-0.564	0.0001	3.12667e-06	1.49505e-05	2.67707e-06	0.11346	0.0262068
chr4:105259708:G:GT	ENSG00000168769	AlphaMissense-0.564	0.001	3.14882e-06	6.95968e-05	2.85044e-06	0.0993508	0.0249772
chr4:105259708:G:GT	ENSG00000168769	AlphaMissense-0.564	0.01	3.14882e-06	6.95968e-05	2.85044e-06	0.0993508	0.0249772
chr4:105259708:G:GT	ENSG00000168769	LOFTEE-HC;SpliceAI-0.8	0.0001	5.69659e-07	4.95757e-07	7.99753e-05	0.107015	0.0212841
chr4:105259708:G:GT	ENSG00000168769	LOFTEE-HC;SpliceAI-0.8	0.001	5.69659e-07	4.95757e-07	7.99753e-05	0.107015	0.0212841
chr4:105259708:G:GT	ENSG00000168769	LOFTEE-HC;SpliceAI-0.8	0.01	5.69659e-07	4.95757e-07	7.99753e-05	0.107015	0.0212841
chr4:105259708:G:GT	ENSG00000168769	LOFTEE-HC;SpliceAI-0.8;AlphaMissense-0.564	0.0001	3.22026e-09	3.24115e-08	2.3911e-07	0.101073	0.0182841
chr4:105259708:G:GT	ENSG00000168769	LOFTEE-HC;SpliceAI-0.8;AlphaMissense-0.564	0.001	6.48988e-09	3.74496e-08	2.00969e-07	0.095958	0.0174391
chr4:105259708:G:GT	ENSG00000168769	LOFTEE-HC;SpliceAI-0.8;AlphaMissense-0.564	0.01	6.48988e-09	3.74496e-08	2.00969e-07	0.095958	0.0174391
chr4:105259708:G:GT	ENSG00000168769	Cauchy		1.44017e-08	9.95516e-08	5.90293e-07
chr4:105259709:T:G	ENSG00000168769	AlphaMissense-0.564	0.0001	3.12667e-06	1.49505e-05	2.67707e-06	0.11346	0.0262068
chr4:105259709:T:G	ENSG00000168769	AlphaMissense-0.564	0.001	3.14882e-06	6.95968e-05	2.85044e-06	0.0993508	0.0249772
chr4:105259709:T:G	ENSG00000168769	AlphaMissense-0.564	0.01	3.14882e-06	6.95968e-05	2.85044e-06	0.0993508	0.0249772
chr4:105259709:T:G	ENSG00000168769	LOFTEE-HC;SpliceAI-0.8	0.0001	5.69882e-07	5.00385e-07	8.05625e-05	0.106968	0.0212821
chr4:105259709:T:G	ENSG00000168769	LOFTEE-HC;SpliceAI-0.8	0.001	5.69882e-07	5.00385e-07	8.05625e-05	0.106968	0.0212821
chr4:105259709:T:G	ENSG00000168769	LOFTEE-HC;SpliceAI-0.8	0.01	5.69882e-07	5.00385e-07	8.05625e-05	0.106968	0.0212821
chr4:105259709:T:G	ENSG00000168769	LOFTEE-HC;SpliceAI-0.8;AlphaMissense-0.564	0.0001	3.22083e-09	3.27917e-08	2.40216e-07	0.101046	0.0182862
chr4:105259709:T:G	ENSG00000168769	LOFTEE-HC;SpliceAI-0.8;AlphaMissense-0.564	0.001	6.50228e-09	3.77577e-08	2.02772e-07	0.0959335	0.0174392
chr4:105259709:T:G	ENSG00000168769	LOFTEE-HC;SpliceAI-0.8;AlphaMissense-0.564	0.01	6.50228e-09	3.77577e-08	2.02772e-07	0.0959335	0.0174392
chr4:105259709:T:G	ENSG00000168769	Cauchy		1.44166e-08	1.00496e-07	5.94506e-07
chr4:105259713:T:G	ENSG00000168769	AlphaMissense-0.564	0.0001	3.12352e-06	1.46163e-05	2.60177e-06	0.113654	0.0262213
chr4:105259713:T:G	ENSG00000168769	AlphaMissense-0.564	0.001	3.14314e-06	6.83173e-05	2.77477e-06	0.0995119	0.02499
chr4:105259713:T:G	ENSG00000168769	AlphaMissense-0.564	0.01	3.14314e-06	6.83173e-05	2.77477e-06	0.0995119	0.02499
chr4:105259713:T:G	ENSG00000168769	LOFTEE-HC;SpliceAI-0.8	0.0001	5.69882e-07	5.00385e-07	8.05625e-05	0.106968	0.0212821
chr4:105259713:T:G	ENSG00000168769	LOFTEE-HC;SpliceAI-0.8	0.001	5.69882e-07	5.00385e-07	8.05625e-05	0.106968	0.0212821
chr4:105259713:T:G	ENSG00000168769	LOFTEE-HC;SpliceAI-0.8	0.01	5.69882e-07	5.00385e-07	8.05625e-05	0.106968	0.0212821
chr4:105259713:T:G	ENSG00000168769	LOFTEE-HC;SpliceAI-0.8;AlphaMissense-0.564	0.0001	3.235e-09	3.20685e-08	2.37423e-07	0.101101	0.0182831
chr4:105259713:T:G	ENSG00000168769	LOFTEE-HC;SpliceAI-0.8;AlphaMissense-0.564	0.001	6.48003e-09	3.74256e-08	2.00261e-07	0.0959841	0.0174434
chr4:105259713:T:G	ENSG00000168769	LOFTEE-HC;SpliceAI-0.8;AlphaMissense-0.564	0.01	6.48003e-09	3.74256e-08	2.00261e-07	0.0959841	0.0174434
chr4:105259713:T:G	ENSG00000168769	Cauchy		1.44235e-08	9.92111e-08	5.86653e-07
chr4:105259714:T:G	ENSG00000168769	AlphaMissense-0.564	0.0001	3.12317e-06	1.45662e-05	2.59131e-06	0.113677	0.0262221
chr4:105259714:T:G	ENSG00000168769	AlphaMissense-0.564	0.001	3.14126e-06	6.81162e-05	2.76409e-06	0.099532	0.0249906
chr4:105259714:T:G	ENSG00000168769	AlphaMissense-0.564	0.01	3.14126e-06	6.81162e-05	2.76409e-06	0.099532	0.0249906
chr4:105259714:T:G	ENSG00000168769	LOFTEE-HC;SpliceAI-0.8	0.0001	5.69882e-07	5.00385e-07	8.05625e-05	0.106968	0.0212821
chr4:105259714:T:G	ENSG00000168769	LOFTEE-HC;SpliceAI-0.8	0.001	5.69882e-07	5.00385e-07	8.05625e-05	0.106968	0.0212821
chr4:105259714:T:G	ENSG00000168769	LOFTEE-HC;SpliceAI-0.8	0.01	5.69882e-07	5.00385e-07	8.05625e-05	0.106968	0.0212821
chr4:105259714:T:G	ENSG00000168769	LOFTEE-HC;SpliceAI-0.8;AlphaMissense-0.564	0.0001	3.23464e-09	3.03724e-08	2.36867e-07	0.101105	0.0182524
chr4:105259714:T:G	ENSG00000168769	LOFTEE-HC;SpliceAI-0.8;AlphaMissense-0.564	0.001	6.4767e-09	3.74167e-08	1.99726e-07	0.0959884	0.0174441
chr4:105259714:T:G	ENSG00000168769	LOFTEE-HC;SpliceAI-0.8;AlphaMissense-0.564	0.01	6.4767e-09	3.74167e-08	1.99726e-07	0.0959884	0.0174441
chr4:105259714:T:G	ENSG00000168769	Cauchy		1.44191e-08	9.73289e-08	5.85092e-07
chr4:105259716:G:GC	ENSG00000168769	AlphaMissense-0.564	0.0001	3.12667e-06	1.49505e-05	2.67707e-06	0.11346	0.0262068
chr4:105259716:G:GC	ENSG00000168769	AlphaMissense-0.564	0.001	3.14882e-06	6.95968e-05	2.85044e-06	0.0993508	0.0249772
chr4:105259716:G:GC	ENSG00000168769	AlphaMissense-0.564	0.01	3.14882e-06	6.95968e-05	2.85044e-06	0.0993508	0.0249772
chr4:105259716:G:GC	ENSG00000168769	LOFTEE-HC;SpliceAI-0.8	0.0001	5.69588e-07	4.9428e-07	7.97459e-05	0.107036	0.0212858
chr4:105259716:G:GC	ENSG00000168769	LOFTEE-HC;SpliceAI-0.8	0.001	5.69588e-07	4.9428e-07	7.97459e-05	0.107036	0.0212858
chr4:105259716:G:GC	ENSG00000168769	LOFTEE-HC;SpliceAI-0.8	0.01	5.69588e-07	4.9428e-07	7.97459e-05	0.107036	0.0212858
chr4:105259716:G:GC	ENSG00000168769	LOFTEE-HC;SpliceAI-0.8;AlphaMissense-0.564	0.0001	3.2353e-09	3.22697e-08	2.38407e-07	0.101084	0.0182837
chr4:105259716:G:GC	ENSG00000168769	LOFTEE-HC;SpliceAI-0.8;AlphaMissense-0.564	0.001	6.48564e-09	3.74398e-08	2.00302e-07	0.0959689	0.0174409
chr4:105259716:G:GC	ENSG00000168769	LOFTEE-HC;SpliceAI-0.8;AlphaMissense-0.564	0.01	6.48564e-09	3.74398e-08	2.00302e-07	0.0959689	0.0174409
chr4:105259716:G:GC	ENSG00000168769	Cauchy		1.44304e-08	9.93674e-08	5.88535e-07
chr4:105259716:G:T	ENSG00000168769	AlphaMissense-0.564	0.0001	3.12423e-06	1.47093e-05	2.62306e-06	0.11359	0.026215
chr4:105259716:G:T	ENSG00000168769	AlphaMissense-0.564	0.001	3.14133e-06	6.86644e-05	2.79706e-06	0.09946	0.0249845
chr4:105259716:G:T	ENSG00000168769	AlphaMissense-0.564	0.01	3.14133e-06	6.86644e-05	2.79706e-06	0.09946	0.0249845
chr4:105259716:G:T	ENSG00000168769	LOFTEE-HC;SpliceAI-0.8	0.0001	5.69882e-07	5.00385e-07	8.05625e-05	0.106968	0.0212821
chr4:105259716:G:T	ENSG00000168769	LOFTEE-HC;SpliceAI-0.8	0.001	5.69882e-07	5.00385e-07	8.05625e-05	0.106968	0.0212821
chr4:105259716:G:T	ENSG00000168769	LOFTEE-HC;SpliceAI-0.8	0.01	5.69882e-07	5.00385e-07	8.05625e-05	0.106968	0.0212821
chr4:105259716:G:T	ENSG00000168769	LOFTEE-HC;SpliceAI-0.8;AlphaMissense-0.564	0.0001	3.2351e-09	3.22717e-08	2.38425e-07	0.101079	0.0182827
chr4:105259716:G:T	ENSG00000168769	LOFTEE-HC;SpliceAI-0.8;AlphaMissense-0.564	0.001	6.48573e-09	3.74397e-08	2.00311e-07	0.095964	0.01744
chr4:105259716:G:T	ENSG00000168769	LOFTEE-HC;SpliceAI-0.8;AlphaMissense-0.564	0.01	6.48573e-09	3.74397e-08	2.00311e-07	0.095964	0.01744
chr4:105259716:G:T	ENSG00000168769	Cauchy		1.443e-08	9.9449e-08	5.87769e-07
chr4:105259718:CA:C	ENSG00000168769	AlphaMissense-0.564	0.0001	3.12667e-06	1.49505e-05	2.67707e-06	0.11346	0.0262068
chr4:105259718:CA:C	ENSG00000168769	AlphaMissense-0.564	0.001	3.14882e-06	6.95968e-05	2.85044e-06	0.0993508	0.0249772
chr4:105259718:CA:C	ENSG00000168769	AlphaMissense-0.564	0.01	3.14882e-06	6.95968e-05	2.85044e-06	0.0993508	0.0249772
chr4:105259718:CA:C	ENSG00000168769	LOFTEE-HC;SpliceAI-0.8	0.0001	5.69882e-07	5.00385e-07	8.05625e-05	0.106968	0.0212821
chr4:105259718:CA:C	ENSG00000168769	LOFTEE-HC;SpliceAI-0.8	0.001	5.69882e-07	5.00385e-07	8.05625e-05	0.106968	0.0212821
chr4:105259718:CA:C	ENSG00000168769	LOFTEE-HC;SpliceAI-0.8	0.01	5.69882e-07	5.00385e-07	8.05625e-05	0.106968	0.0212821
chr4:105259718:CA:C	ENSG00000168769	LOFTEE-HC;SpliceAI-0.8;AlphaMissense-0.564	0.0001	3.22083e-09	3.27917e-08	2.40216e-07	0.101046	0.0182862
chr4:105259718:CA:C	ENSG00000168769	LOFTEE-HC;SpliceAI-0.8;AlphaMissense-0.564	0.001	6.50228e-09	3.77577e-08	2.02772e-07	0.0959335	0.0174392
chr4:105259718:CA:C	ENSG00000168769	LOFTEE-HC;SpliceAI-0.8;AlphaMissense-0.564	0.01	6.50228e-09	3.77577e-08	2.02772e-07	0.0959335	0.0174392
chr4:105259718:CA:C	ENSG00000168769	Cauchy		1.44166e-08	1.00496e-07	5.94506e-07
chr4:105259719:A:G	ENSG00000168769	AlphaMissense-0.564	0.0001	3.12495e-06	1.47829e-05	2.64048e-06	0.113553	0.0262132
chr4:105259719:A:G	ENSG00000168769	AlphaMissense-0.564	0.001	3.14224e-06	6.89517e-05	2.81308e-06	0.0994286	0.0249828
chr4:105259719:A:G	ENSG00000168769	AlphaMissense-0.564	0.01	3.14224e-06	6.89517e-05	2.81308e-06	0.0994286	0.0249828
chr4:105259719:A:G	ENSG00000168769	LOFTEE-HC;SpliceAI-0.8	0.0001	5.69882e-07	5.00385e-07	8.05625e-05	0.106968	0.0212821
chr4:105259719:A:G	ENSG00000168769	LOFTEE-HC;SpliceAI-0.8	0.001	5.69882e-07	5.00385e-07	8.05625e-05	0.106968	0.0212821
chr4:105259719:A:G	ENSG00000168769	LOFTEE-HC;SpliceAI-0.8	0.01	5.69882e-07	5.00385e-07	8.05625e-05	0.106968	0.0212821
chr4:105259719:A:G	ENSG00000168769	LOFTEE-HC;SpliceAI-0.8;AlphaMissense-0.564	0.0001	3.22028e-09	3.24314e-08	2.39208e-07	0.101071	0.0182842
chr4:105259719:A:G	ENSG00000168769	LOFTEE-HC;SpliceAI-0.8;AlphaMissense-0.564	0.001	6.49049e-09	3.74509e-08	2.01062e-07	0.0959565	0.0174388
chr4:105259719:A:G	ENSG00000168769	LOFTEE-HC;SpliceAI-0.8;AlphaMissense-0.564	0.01	6.49049e-09	3.74509e-08	2.01062e-07	0.0959565	0.0174388
chr4:105259719:A:G	ENSG00000168769	Cauchy		1.44024e-08	9.96351e-08	5.89987e-07
chr4:105259723:G:T	ENSG00000168769	AlphaMissense-0.564	0.0001	3.12667e-06	1.49505e-05	2.67707e-06	0.11346	0.0262068
chr4:105259723:G:T	ENSG00000168769	AlphaMissense-0.564	0.001	3.14882e-06	6.95968e-05	2.85044e-06	0.0993508	0.0249772
chr4:105259723:G:T	ENSG00000168769	AlphaMissense-0.564	0.01	3.14882e-06	6.95968e-05	2.85044e-06	0.0993508	0.0249772
chr4:105259723:G:T	ENSG00000168769	LOFTEE-HC;SpliceAI-0.8	0.0001	5.69882e-07	5.00385e-07	8.05625e-05	0.106968	0.0212821
chr4:105259723:G:T	ENSG00000168769	LOFTEE-HC;SpliceAI-0.8	0.001	5.69882e-07	5.00385e-07	8.05625e-05	0.106968	0.0212821
chr4:105259723:G:T	ENSG00000168769	LOFTEE-HC;SpliceAI-0.8	0.01	5.69882e-07	5.00385e-07	8.05625e-05	0.106968	0.0212821
chr4:105259723:G:T	ENSG00000168769	LOFTEE-HC;SpliceAI-0.8;AlphaMissense-0.564	0.0001	3.22083e-09	3.27917e-08	2.40216e-07	0.101046	0.0182862
chr4:105259723:G:T	ENSG00000168769	LOFTEE-HC;SpliceAI-0.8;AlphaMissense-0.564	0.001	6.50228e-09	3.77577e-08	2.02772e-07	0.0959335	0.0174392
chr4:105259723:G:T	ENSG00000168769	LOFTEE-HC;SpliceAI-0.8;AlphaMissense-0.564	0.01	6.50228e-09	3.77577e-08	2.02772e-07	0.0959335	0.0174392
chr4:105259723:G:T	ENSG00000168769	Cauchy		1.44166e-08	1.00496e-07	5.94506e-07
chr4:105259724:C:G	ENSG00000168769	AlphaMissense-0.564	0.0001	3.12667e-06	1.49505e-05	2.67707e-06	0.11346	0.0262068
chr4:105259724:C:G	ENSG00000168769	AlphaMissense-0.564	0.001	3.14882e-06	6.95968e-05	2.85044e-06	0.0993508	0.0249772
chr4:105259724:C:G	ENSG00000168769	AlphaMissense-0.564	0.01	3.14882e-06	6.95968e-05	2.85044e-06	0.0993508	0.0249772
chr4:105259724:C:G	ENSG00000168769	LOFTEE-HC;SpliceAI-0.8	0.0001	5.69882e-07	5.00385e-07	8.05625e-05	0.106968	0.0212821
chr4:105259724:C:G	ENSG00000168769	LOFTEE-HC;SpliceAI-0.8	0.001	5.69882e-07	5.00385e-07	8.05625e-05	0.106968	0.0212821
chr4:105259724:C:G	ENSG00000168769	LOFTEE-HC;SpliceAI-0.8	0.01	5.69882e-07	5.00385e-07	8.05625e-05	0.106968	0.0212821
chr4:105259724:C:G	ENSG00000168769	LOFTEE-HC;SpliceAI-0.8;AlphaMissense-0.564	0.0001	3.22083e-09	3.27917e-08	2.40216e-07	0.101046	0.0182862
chr4:105259724:C:G	ENSG00000168769	LOFTEE-HC;SpliceAI-0.8;AlphaMissense-0.564	0.001	6.50228e-09	3.77577e-08	2.02772e-07	0.0959335	0.0174392
chr4:105259724:C:G	ENSG00000168769	LOFTEE-HC;SpliceAI-0.8;AlphaMissense-0.564	0.01	6.50228e-09	3.77577e-08	2.02772e-07	0.0959335	0.0174392
chr4:105259724:C:G	ENSG00000168769	Cauchy		1.44166e-08	1.00496e-07	5.94506e-07
chr4:105259739:G:T	ENSG00000168769	AlphaMissense-0.564	0.0001	3.12421e-06	1.47094e-05	2.62245e-06	0.113597	0.0262167
chr4:105259739:G:T	ENSG00000168769	AlphaMissense-0.564	0.001	3.14129e-06	6.86722e-05	2.79644e-06	0.0994651	0.024986
chr4:105259739:G:T	ENSG00000168769	AlphaMissense-0.564	0.01	3.14129e-06	6.86722e-05	2.79644e-06	0.0994651	0.024986
chr4:105259739:G:T	ENSG00000168769	LOFTEE-HC;SpliceAI-0.8	0.0001	5.69882e-07	5.00385e-07	8.05625e-05	0.106968	0.0212821
chr4:105259739:G:T	ENSG00000168769	LOFTEE-HC;SpliceAI-0.8	0.001	5.69882e-07	5.00385e-07	8.05625e-05	0.106968	0.0212821
chr4:105259739:G:T	ENSG00000168769	LOFTEE-HC;SpliceAI-0.8	0.01	5.69882e-07	5.00385e-07	8.05625e-05	0.106968	0.0212821
chr4:105259739:G:T	ENSG00000168769	LOFTEE-HC;SpliceAI-0.8;AlphaMissense-0.564	0.0001	3.2353e-09	3.22754e-08	2.38431e-07	0.101084	0.0182837
chr4:105259739:G:T	ENSG00000168769	LOFTEE-HC;SpliceAI-0.8;AlphaMissense-0.564	0.001	6.48579e-09	3.74402e-08	2.00324e-07	0.0959684	0.0174408
chr4:105259739:G:T	ENSG00000168769	LOFTEE-HC;SpliceAI-0.8;AlphaMissense-0.564	0.01	6.48579e-09	3.74402e-08	2.00324e-07	0.0959684	0.0174408
chr4:105259739:G:T	ENSG00000168769	Cauchy		1.44305e-08	9.94537e-08	5.87788e-07
chr4:105259739:GT:G	ENSG00000168769	AlphaMissense-0.564	0.0001	3.12667e-06	1.49505e-05	2.67707e-06	0.11346	0.0262068
chr4:105259739:GT:G	ENSG00000168769	AlphaMissense-0.564	0.001	3.14882e-06	6.95968e-05	2.85044e-06	0.0993508	0.0249772
chr4:105259739:GT:G	ENSG00000168769	AlphaMissense-0.564	0.01	3.14882e-06	6.95968e-05	2.85044e-06	0.0993508	0.0249772
chr4:105259739:GT:G	ENSG00000168769	LOFTEE-HC;SpliceAI-0.8	0.0001	5.69625e-07	4.94954e-07	7.98501e-05	0.107027	0.021285
chr4:105259739:GT:G	ENSG00000168769	LOFTEE-HC;SpliceAI-0.8	0.001	5.69625e-07	4.94954e-07	7.98501e-05	0.107027	0.021285
chr4:105259739:GT:G	ENSG00000168769	LOFTEE-HC;SpliceAI-0.8	0.01	5.69625e-07	4.94954e-07	7.98501e-05	0.107027	0.021285
chr4:105259739:GT:G	ENSG00000168769	LOFTEE-HC;SpliceAI-0.8;AlphaMissense-0.564	0.0001	3.25464e-09	2.70757e-08	2.34518e-07	0.101202	0.0182039
chr4:105259739:GT:G	ENSG00000168769	LOFTEE-HC;SpliceAI-0.8;AlphaMissense-0.564	0.001	6.45555e-09	3.65644e-08	1.9805e-07	0.0960634	0.0174448
chr4:105259739:GT:G	ENSG00000168769	LOFTEE-HC;SpliceAI-0.8;AlphaMissense-0.564	0.01	6.45555e-09	3.65644e-08	1.9805e-07	0.0960634	0.0174448
chr4:105259739:GT:G	ENSG00000168769	Cauchy		1.44396e-08	9.20355e-08	5.81573e-07
chr4:105259742:T:A	ENSG00000168769	AlphaMissense-0.564	0.0001	3.12442e-06	1.47297e-05	2.62869e-06	0.113585	0.0262157
chr4:105259742:T:A	ENSG00000168769	AlphaMissense-0.564	0.001	3.14158e-06	6.87486e-05	2.80105e-06	0.0994549	0.0249851
chr4:105259742:T:A	ENSG00000168769	AlphaMissense-0.564	0.01	3.14158e-06	6.87486e-05	2.80105e-06	0.0994549	0.0249851
chr4:105259742:T:A	ENSG00000168769	LOFTEE-HC;SpliceAI-0.8	0.0001	5.69882e-07	5.00385e-07	8.05625e-05	0.106968	0.0212821
chr4:105259742:T:A	ENSG00000168769	LOFTEE-HC;SpliceAI-0.8	0.001	5.69882e-07	5.00385e-07	8.05625e-05	0.106968	0.0212821
chr4:105259742:T:A	ENSG00000168769	LOFTEE-HC;SpliceAI-0.8	0.01	5.69882e-07	5.00385e-07	8.05625e-05	0.106968	0.0212821
chr4:105259742:T:A	ENSG00000168769	LOFTEE-HC;SpliceAI-0.8;AlphaMissense-0.564	0.0001	3.23536e-09	3.23199e-08	2.38648e-07	0.10108	0.0182839
chr4:105259742:T:A	ENSG00000168769	LOFTEE-HC;SpliceAI-0.8;AlphaMissense-0.564	0.001	6.48707e-09	3.74432e-08	2.00529e-07	0.0959651	0.0174403
chr4:105259742:T:A	ENSG00000168769	LOFTEE-HC;SpliceAI-0.8;AlphaMissense-0.564	0.01	6.48707e-09	3.74432e-08	2.00529e-07	0.0959651	0.0174403
chr4:105259742:T:A	ENSG00000168769	Cauchy		1.44321e-08	9.95055e-08	5.88407e-07
chr4:105259745:G:A	ENSG00000168769	AlphaMissense-0.564	0.0001	3.12667e-06	1.49505e-05	2.67707e-06	0.11346	0.0262068
chr4:105259745:G:A	ENSG00000168769	AlphaMissense-0.564	0.001	3.14882e-06	6.95968e-05	2.85044e-06	0.0993508	0.0249772
chr4:105259745:G:A	ENSG00000168769	AlphaMissense-0.564	0.01	3.14882e-06	6.95968e-05	2.85044e-06	0.0993508	0.0249772
chr4:105259745:G:A	ENSG00000168769	LOFTEE-HC;SpliceAI-0.8	0.0001	5.69882e-07	5.00385e-07	8.05625e-05	0.106968	0.0212821
chr4:105259745:G:A	ENSG00000168769	LOFTEE-HC;SpliceAI-0.8	0.001	5.69882e-07	5.00385e-07	8.05625e-05	0.106968	0.0212821
chr4:105259745:G:A	ENSG00000168769	LOFTEE-HC;SpliceAI-0.8	0.01	5.69882e-07	5.00385e-07	8.05625e-05	0.106968	0.0212821
chr4:105259745:G:A	ENSG00000168769	LOFTEE-HC;SpliceAI-0.8;AlphaMissense-0.564	0.0001	3.22083e-09	3.27917e-08	2.40216e-07	0.101046	0.0182862
chr4:105259745:G:A	ENSG00000168769	LOFTEE-HC;SpliceAI-0.8;AlphaMissense-0.564	0.001	6.50228e-09	3.77577e-08	2.02772e-07	0.0959335	0.0174392
chr4:105259745:G:A	ENSG00000168769	LOFTEE-HC;SpliceAI-0.8;AlphaMissense-0.564	0.01	6.50228e-09	3.77577e-08	2.02772e-07	0.0959335	0.0174392
chr4:105259745:G:A	ENSG00000168769	Cauchy		1.44166e-08	1.00496e-07	5.94506e-07
chr4:105259747:T:C	ENSG00000168769	AlphaMissense-0.564	0.0001	3.12423e-06	1.47091e-05	2.623e-06	0.11359	0.0262151
chr4:105259747:T:C	ENSG00000168769	AlphaMissense-0.564	0.001	3.14133e-06	6.8663e-05	2.797e-06	0.0994602	0.0249845
chr4:105259747:T:C	ENSG00000168769	AlphaMissense-0.564	0.01	3.14133e-06	6.8663e-05	2.797e-06	0.0994602	0.0249845
chr4:105259747:T:C	ENSG00000168769	LOFTEE-HC;SpliceAI-0.8	0.0001	5.69882e-07	5.00385e-07	8.05625e-05	0.106968	0.0212821
chr4:105259747:T:C	ENSG00000168769	LOFTEE-HC;SpliceAI-0.8	0.001	5.69882e-07	5.00385e-07	8.05625e-05	0.106968	0.0212821
chr4:105259747:T:C	ENSG00000168769	LOFTEE-HC;SpliceAI-0.8	0.01	5.69882e-07	5.00385e-07	8.05625e-05	0.106968	0.0212821
chr4:105259747:T:C	ENSG00000168769	LOFTEE-HC;SpliceAI-0.8;AlphaMissense-0.564	0.0001	3.2351e-09	3.22657e-08	2.384e-07	0.101079	0.0182828
chr4:105259747:T:C	ENSG00000168769	LOFTEE-HC;SpliceAI-0.8;AlphaMissense-0.564	0.001	6.48556e-09	3.74392e-08	2.00287e-07	0.0959646	0.0174401
chr4:105259747:T:C	ENSG00000168769	LOFTEE-HC;SpliceAI-0.8;AlphaMissense-0.564	0.01	6.48556e-09	3.74392e-08	2.00287e-07	0.0959646	0.0174401
chr4:105259747:T:C	ENSG00000168769	Cauchy		1.44298e-08	9.94419e-08	5.87705e-07
chr4:105259747:TG:T	ENSG00000168769	AlphaMissense-0.564	0.0001	3.12667e-06	1.49505e-05	2.67707e-06	0.11346	0.0262068
chr4:105259747:TG:T	ENSG00000168769	AlphaMissense-0.564	0.001	3.14882e-06	6.95968e-05	2.85044e-06	0.0993508	0.0249772
chr4:105259747:TG:T	ENSG00000168769	AlphaMissense-0.564	0.01	3.14882e-06	6.95968e-05	2.85044e-06	0.0993508	0.0249772
chr4:105259747:TG:T	ENSG00000168769	LOFTEE-HC;SpliceAI-0.8	0.0001	5.69882e-07	5.00385e-07	8.05625e-05	0.106968	0.0212821
chr4:105259747:TG:T	ENSG00000168769	LOFTEE-HC;SpliceAI-0.8	0.001	5.69882e-07	5.00385e-07	8.05625e-05	0.106968	0.0212821
chr4:105259747:TG:T	ENSG00000168769	LOFTEE-HC;SpliceAI-0.8	0.01	5.69882e-07	5.00385e-07	8.05625e-05	0.106968	0.0212821
chr4:105259747:TG:T	ENSG00000168769	LOFTEE-HC;SpliceAI-0.8;AlphaMissense-0.564	0.0001	3.22083e-09	3.27917e-08	2.40216e-07	0.101046	0.0182862
chr4:105259747:TG:T	ENSG00000168769	LOFTEE-HC;SpliceAI-0.8;AlphaMissense-0.564	0.001	6.50228e-09	3.77577e-08	2.02772e-07	0.0959335	0.0174392
chr4:105259747:TG:T	ENSG00000168769	LOFTEE-HC;SpliceAI-0.8;AlphaMissense-0.564	0.01	6.50228e-09	3.77577e-08	2.02772e-07	0.0959335	0.0174392
chr4:105259747:TG:T	ENSG00000168769	Cauchy		1.44166e-08	1.00496e-07	5.94506e-07
chr4:105259759:A:C	ENSG00000168769	AlphaMissense-0.564	0.0001	3.12667e-06	1.49505e-05	2.67707e-06	0.11346	0.0262068
chr4:105259759:A:C	ENSG00000168769	AlphaMissense-0.564	0.001	3.14882e-06	6.95968e-05	2.85044e-06	0.0993508	0.0249772
chr4:105259759:A:C	ENSG00000168769	AlphaMissense-0.564	0.01	3.14882e-06	6.95968e-05	2.85044e-06	0.0993508	0.0249772
chr4:105259759:A:C	ENSG00000168769	LOFTEE-HC;SpliceAI-0.8	0.0001	5.69882e-07	5.00385e-07	8.05625e-05	0.106968	0.0212821
chr4:105259759:A:C	ENSG00000168769	LOFTEE-HC;SpliceAI-0.8	0.001	5.69882e-07	5.00385e-07	8.05625e-05	0.106968	0.0212821
chr4:105259759:A:C	ENSG00000168769	LOFTEE-HC;SpliceAI-0.8	0.01	5.69882e-07	5.00385e-07	8.05625e-05	0.106968	0.0212821
chr4:105259759:A:C	ENSG00000168769	LOFTEE-HC;SpliceAI-0.8;AlphaMissense-0.564	0.0001	3.22083e-09	3.27917e-08	2.40216e-07	0.101046	0.0182862
chr4:105259759:A:C	ENSG00000168769	LOFTEE-HC;SpliceAI-0.8;AlphaMissense-0.564	0.001	6.50228e-09	3.77577e-08	2.02772e-07	0.0959335	0.0174392
chr4:105259759:A:C	ENSG00000168769	LOFTEE-HC;SpliceAI-0.8;AlphaMissense-0.564	0.01	6.50228e-09	3.77577e-08	2.02772e-07	0.0959335	0.0174392
chr4:105259759:A:C	ENSG00000168769	Cauchy		1.44166e-08	1.00496e-07	5.94506e-07
chr4:105259762:CA:C	ENSG00000168769	AlphaMissense-0.564	0.0001	3.12667e-06	1.49505e-05	2.67707e-06	0.11346	0.0262068
chr4:105259762:CA:C	ENSG00000168769	AlphaMissense-0.564	0.001	3.14882e-06	6.95968e-05	2.85044e-06	0.0993508	0.0249772
chr4:105259762:CA:C	ENSG00000168769	AlphaMissense-0.564	0.01	3.14882e-06	6.95968e-05	2.85044e-06	0.0993508	0.0249772
chr4:105259762:CA:C	ENSG00000168769	LOFTEE-HC;SpliceAI-0.8	0.0001	5.69627e-07	4.95007e-07	7.98568e-05	0.107026	0.021285
chr4:105259762:CA:C	ENSG00000168769	LOFTEE-HC;SpliceAI-0.8	0.001	5.69627e-07	4.95007e-07	7.98568e-05	0.107026	0.021285
chr4:105259762:CA:C	ENSG00000168769	LOFTEE-HC;SpliceAI-0.8	0.01	5.69627e-07	4.95007e-07	7.98568e-05	0.107026	0.021285
chr4:105259762:CA:C	ENSG00000168769	LOFTEE-HC;SpliceAI-0.8;AlphaMissense-0.564	0.0001	3.23539e-09	3.23403e-08	2.3875e-07	0.101079	0.0182839
chr4:105259762:CA:C	ENSG00000168769	LOFTEE-HC;SpliceAI-0.8;AlphaMissense-0.564	0.001	6.48767e-09	3.74446e-08	2.00625e-07	0.0959635	0.01744
chr4:105259762:CA:C	ENSG00000168769	LOFTEE-HC;SpliceAI-0.8;AlphaMissense-0.564	0.01	6.48767e-09	3.74446e-08	2.00625e-07	0.0959635	0.01744
chr4:105259762:CA:C	ENSG00000168769	Cauchy		1.44328e-08	9.9459e-08	5.89388e-07
chr4:105259768:A:T	ENSG00000168769	AlphaMissense-0.564	0.0001	3.12517e-06	1.48047e-05	2.64531e-06	0.11354	0.0262122
chr4:105259768:A:T	ENSG00000168769	AlphaMissense-0.564	0.001	3.14253e-06	6.90354e-05	2.81801e-06	0.0994178	0.0249819
chr4:105259768:A:T	ENSG00000168769	AlphaMissense-0.564	0.01	3.14253e-06	6.90354e-05	2.81801e-06	0.0994178	0.0249819
chr4:105259768:A:T	ENSG00000168769	LOFTEE-HC;SpliceAI-0.8	0.0001	5.69882e-07	5.00385e-07	8.05625e-05	0.106968	0.0212821
chr4:105259768:A:T	ENSG00000168769	LOFTEE-HC;SpliceAI-0.8	0.001	5.69882e-07	5.00385e-07	8.05625e-05	0.106968	0.0212821
chr4:105259768:A:T	ENSG00000168769	LOFTEE-HC;SpliceAI-0.8	0.01	5.69882e-07	5.00385e-07	8.05625e-05	0.106968	0.0212821
chr4:105259768:A:T	ENSG00000168769	LOFTEE-HC;SpliceAI-0.8;AlphaMissense-0.564	0.0001	3.22034e-09	3.24772e-08	2.39435e-07	0.101067	0.0182844
chr4:105259768:A:T	ENSG00000168769	LOFTEE-HC;SpliceAI-0.8;AlphaMissense-0.564	0.001	6.49192e-09	3.7454e-08	2.01278e-07	0.0959531	0.0174382
chr4:105259768:A:T	ENSG00000168769	LOFTEE-HC;SpliceAI-0.8;AlphaMissense-0.564	0.01	6.49192e-09	3.7454e-08	2.01278e-07	0.0959531	0.0174382
chr4:105259768:A:T	ENSG00000168769	Cauchy		1.44041e-08	9.96881e-08	5.90628e-07
chr4:105259769:GGTTT:G	ENSG00000168769	AlphaMissense-0.564	0.0001	3.12667e-06	1.49505e-05	2.67707e-06	0.11346	0.0262068
chr4:105259769:GGTTT:G	ENSG00000168769	AlphaMissense-0.564	0.001	3.14882e-06	6.95968e-05	2.85044e-06	0.0993508	0.0249772
chr4:105259769:GGTTT:G	ENSG00000168769	AlphaMissense-0.564	0.01	3.14882e-06	6.95968e-05	2.85044e-06	0.0993508	0.0249772
chr4:105259769:GGTTT:G	ENSG00000168769	LOFTEE-HC;SpliceAI-0.8	0.0001	5.69882e-07	5.00385e-07	8.05625e-05	0.106968	0.0212821
chr4:105259769:GGTTT:G	ENSG00000168769	LOFTEE-HC;SpliceAI-0.8	0.001	5.69882e-07	5.00385e-07	8.05625e-05	0.106968	0.0212821
chr4:105259769:GGTTT:G	ENSG00000168769	LOFTEE-HC;SpliceAI-0.8	0.01	5.69882e-07	5.00385e-07	8.05625e-05	0.106968	0.0212821
chr4:105259769:GGTTT:G	ENSG00000168769	LOFTEE-HC;SpliceAI-0.8;AlphaMissense-0.564	0.0001	3.22083e-09	3.27917e-08	2.40216e-07	0.101046	0.0182862
chr4:105259769:GGTTT:G	ENSG00000168769	LOFTEE-HC;SpliceAI-0.8;AlphaMissense-0.564	0.001	6.50228e-09	3.77577e-08	2.02772e-07	0.0959335	0.0174392
chr4:105259769:GGTTT:G	ENSG00000168769	LOFTEE-HC;SpliceAI-0.8;AlphaMissense-0.564	0.01	6.50228e-09	3.77577e-08	2.02772e-07	0.0959335	0.0174392
chr4:105259769:GGTTT:G	ENSG00000168769	Cauchy		1.44166e-08	1.00496e-07	5.94506e-07
chr4:105259770:G:A	ENSG00000168769	AlphaMissense-0.564	0.0001	3.12667e-06	1.49505e-05	2.67707e-06	0.11346	0.0262068
chr4:105259770:G:A	ENSG00000168769	AlphaMissense-0.564	0.001	3.14882e-06	6.95968e-05	2.85044e-06	0.0993508	0.0249772
chr4:105259770:G:A	ENSG00000168769	AlphaMissense-0.564	0.01	3.14882e-06	6.95968e-05	2.85044e-06	0.0993508	0.0249772
chr4:105259770:G:A	ENSG00000168769	LOFTEE-HC;SpliceAI-0.8	0.0001	5.69006e-07	4.81391e-07	7.81327e-05	0.107168	0.0212906
chr4:105259770:G:A	ENSG00000168769	LOFTEE-HC;SpliceAI-0.8	0.001	5.69006e-07	4.81391e-07	7.81327e-05	0.107168	0.0212906
chr4:105259770:G:A	ENSG00000168769	LOFTEE-HC;SpliceAI-0.8	0.01	5.69006e-07	4.81391e-07	7.81327e-05	0.107168	0.0212906
chr4:105259770:G:A	ENSG00000168769	LOFTEE-HC;SpliceAI-0.8;AlphaMissense-0.564	0.0001	3.23337e-09	2.96093e-08	2.33236e-07	0.101157	0.018247
chr4:105259770:G:A	ENSG00000168769	LOFTEE-HC;SpliceAI-0.8;AlphaMissense-0.564	0.001	6.45994e-09	3.70189e-08	1.96266e-07	0.0960366	0.0174469
chr4:105259770:G:A	ENSG00000168769	LOFTEE-HC;SpliceAI-0.8;AlphaMissense-0.564	0.01	6.45994e-09	3.70189e-08	1.96266e-07	0.0960366	0.0174469
chr4:105259770:G:A	ENSG00000168769	Cauchy		1.43976e-08	9.56154e-08	5.77243e-07
chr4:105259770:G:T	ENSG00000168769	AlphaMissense-0.564	0.0001	3.12667e-06	1.49505e-05	2.67707e-06	0.11346	0.0262068
chr4:105259770:G:T	ENSG00000168769	AlphaMissense-0.564	0.001	3.14882e-06	6.95968e-05	2.85044e-06	0.0993508	0.0249772
chr4:105259770:G:T	ENSG00000168769	AlphaMissense-0.564	0.01	3.14882e-06	6.95968e-05	2.85044e-06	0.0993508	0.0249772
chr4:105259770:G:T	ENSG00000168769	LOFTEE-HC;SpliceAI-0.8	0.0001	5.69678e-07	4.9616e-07	8.0038e-05	0.10701	0.0212836
chr4:105259770:G:T	ENSG00000168769	LOFTEE-HC;SpliceAI-0.8	0.001	5.69678e-07	4.9616e-07	8.0038e-05	0.10701	0.0212836
chr4:105259770:G:T	ENSG00000168769	LOFTEE-HC;SpliceAI-0.8	0.01	5.69678e-07	4.9616e-07	8.0038e-05	0.10701	0.0212836
chr4:105259770:G:T	ENSG00000168769	LOFTEE-HC;SpliceAI-0.8;AlphaMissense-0.564	0.0001	3.2203e-09	3.24507e-08	2.39305e-07	0.101069	0.0182843
chr4:105259770:G:T	ENSG00000168769	LOFTEE-HC;SpliceAI-0.8;AlphaMissense-0.564	0.001	6.49108e-09	3.74522e-08	2.01153e-07	0.0959551	0.0174386
chr4:105259770:G:T	ENSG00000168769	LOFTEE-HC;SpliceAI-0.8;AlphaMissense-0.564	0.01	6.49108e-09	3.74522e-08	2.01153e-07	0.0959551	0.0174386
chr4:105259770:G:T	ENSG00000168769	Cauchy		1.44031e-08	9.96022e-08	5.90779e-07
chr4:105261757:A:T	ENSG00000168769	AlphaMissense-0.564	0.0001	3.12667e-06	1.49505e-05	2.67707e-06	0.11346	0.0262068
chr4:105261757:A:T	ENSG00000168769	AlphaMissense-0.564	0.001	3.14882e-06	6.95968e-05	2.85044e-06	0.0993508	0.0249772
chr4:105261757:A:T	ENSG00000168769	AlphaMissense-0.564	0.01	3.14882e-06	6.95968e-05	2.85044e-06	0.0993508	0.0249772
chr4:105261757:A:T	ENSG00000168769	LOFTEE-HC;SpliceAI-0.8	0.0001	5.69765e-07	4.97973e-07	8.03163e-05	0.106985	0.0212816
chr4:105261757:A:T	ENSG00000168769	LOFTEE-HC;SpliceAI-0.8	0.001	5.69765e-07	4.97973e-07	8.03163e-05	0.106985	0.0212816
chr4:105261757:A:T	ENSG00000168769	LOFTEE-HC;SpliceAI-0.8	0.01	5.69765e-07	4.97973e-07	8.03163e-05	0.106985	0.0212816
chr4:105261757:A:T	ENSG00000168769	LOFTEE-HC;SpliceAI-0.8;AlphaMissense-0.564	0.0001	3.2205e-09	3.26246e-08	2.3938e-07	0.101055	0.0182848
chr4:105261757:A:T	ENSG00000168769	LOFTEE-HC;SpliceAI-0.8;AlphaMissense-0.564	0.001	6.49668e-09	3.74638e-08	2.01972e-07	0.0959418	0.0174363
chr4:105261757:A:T	ENSG00000168769	LOFTEE-HC;SpliceAI-0.8;AlphaMissense-0.564	0.01	6.49668e-09	3.74638e-08	2.01972e-07	0.0959418	0.0174363
chr4:105261757:A:T	ENSG00000168769	Cauchy		1.44097e-08	9.98263e-08	5.92403e-07
chr4:105261758:G:A	ENSG00000168769	AlphaMissense-0.564	0.0001	3.12667e-06	1.49505e-05	2.67707e-06	0.11346	0.0262068
chr4:105261758:G:A	ENSG00000168769	AlphaMissense-0.564	0.001	3.14882e-06	6.95968e-05	2.85044e-06	0.0993508	0.0249772
chr4:105261758:G:A	ENSG00000168769	AlphaMissense-0.564	0.01	3.14882e-06	6.95968e-05	2.85044e-06	0.0993508	0.0249772
chr4:105261758:G:A	ENSG00000168769	LOFTEE-HC;SpliceAI-0.8	0.0001	5.69091e-07	4.83255e-07	7.82241e-05	0.107169	0.0212939
chr4:105261758:G:A	ENSG00000168769	LOFTEE-HC;SpliceAI-0.8	0.001	5.69091e-07	4.83255e-07	7.82241e-05	0.107169	0.0212939
chr4:105261758:G:A	ENSG00000168769	LOFTEE-HC;SpliceAI-0.8	0.01	5.69091e-07	4.83255e-07	7.82241e-05	0.107169	0.0212939
chr4:105261758:G:A	ENSG00000168769	LOFTEE-HC;SpliceAI-0.8;AlphaMissense-0.564	0.0001	3.23474e-09	3.03304e-08	2.36605e-07	0.101114	0.0182532
chr4:105261758:G:A	ENSG00000168769	LOFTEE-HC;SpliceAI-0.8;AlphaMissense-0.564	0.001	6.47541e-09	3.74137e-08	1.9948e-07	0.0959963	0.0174455
chr4:105261758:G:A	ENSG00000168769	LOFTEE-HC;SpliceAI-0.8;AlphaMissense-0.564	0.01	6.47541e-09	3.74137e-08	1.9948e-07	0.0959963	0.0174455
chr4:105261758:G:A	ENSG00000168769	Cauchy		1.44177e-08	9.70559e-08	5.85707e-07
chr4:105261764:GA:G	ENSG00000168769	AlphaMissense-0.564	0.0001	3.12667e-06	1.49505e-05	2.67707e-06	0.11346	0.0262068
chr4:105261764:GA:G	ENSG00000168769	AlphaMissense-0.564	0.001	3.14882e-06	6.95968e-05	2.85044e-06	0.0993508	0.0249772
chr4:105261764:GA:G	ENSG00000168769	AlphaMissense-0.564	0.01	3.14882e-06	6.95968e-05	2.85044e-06	0.0993508	0.0249772
chr4:105261764:GA:G	ENSG00000168769	LOFTEE-HC;SpliceAI-0.8	0.0001	5.69526e-07	4.92934e-07	7.95327e-05	0.107055	0.0212873
chr4:105261764:GA:G	ENSG00000168769	LOFTEE-HC;SpliceAI-0.8	0.001	5.69526e-07	4.92934e-07	7.95327e-05	0.107055	0.0212873
chr4:105261764:GA:G	ENSG00000168769	LOFTEE-HC;SpliceAI-0.8	0.01	5.69526e-07	4.92934e-07	7.95327e-05	0.107055	0.0212873
chr4:105261764:GA:G	ENSG00000168769	LOFTEE-HC;SpliceAI-0.8;AlphaMissense-0.564	0.0001	3.23509e-09	3.21454e-08	2.37774e-07	0.101095	0.0182833
chr4:105261764:GA:G	ENSG00000168769	LOFTEE-HC;SpliceAI-0.8;AlphaMissense-0.564	0.001	6.48204e-09	3.74309e-08	2.00589e-07	0.0959784	0.0174425
chr4:105261764:GA:G	ENSG00000168769	LOFTEE-HC;SpliceAI-0.8;AlphaMissense-0.564	0.01	6.48204e-09	3.74309e-08	2.00589e-07	0.0959784	0.0174425
chr4:105261764:GA:G	ENSG00000168769	Cauchy		1.44259e-08	9.9204e-08	5.88651e-07
chr4:105261767:A:C	ENSG00000168769	AlphaMissense-0.564	0.0001	3.122e-06	1.44043e-05	2.55485e-06	0.113761	0.0262267
chr4:105261767:A:C	ENSG00000168769	AlphaMissense-0.564	0.001	3.14137e-06	6.74776e-05	2.72862e-06	0.0996042	0.0249947
chr4:105261767:A:C	ENSG00000168769	AlphaMissense-0.564	0.01	3.14137e-06	6.74776e-05	2.72862e-06	0.0996042	0.0249947
chr4:105261767:A:C	ENSG00000168769	LOFTEE-HC;SpliceAI-0.8	0.0001	5.69882e-07	5.00385e-07	8.05625e-05	0.106968	0.0212821
chr4:105261767:A:C	ENSG00000168769	LOFTEE-HC;SpliceAI-0.8	0.001	5.69882e-07	5.00385e-07	8.05625e-05	0.106968	0.0212821
chr4:105261767:A:C	ENSG00000168769	LOFTEE-HC;SpliceAI-0.8	0.01	5.69882e-07	5.00385e-07	8.05625e-05	0.106968	0.0212821
chr4:105261767:A:C	ENSG00000168769	LOFTEE-HC;SpliceAI-0.8;AlphaMissense-0.564	0.0001	3.23379e-09	2.99998e-08	2.35095e-07	0.101125	0.0182489
chr4:105261767:A:C	ENSG00000168769	LOFTEE-HC;SpliceAI-0.8;AlphaMissense-0.564	0.001	6.46725e-09	3.7059e-08	1.9803e-07	0.0960074	0.0174422
chr4:105261767:A:C	ENSG00000168769	LOFTEE-HC;SpliceAI-0.8;AlphaMissense-0.564	0.01	6.46725e-09	3.7059e-08	1.9803e-07	0.0960074	0.0174422
chr4:105261767:A:C	ENSG00000168769	Cauchy		1.44068e-08	9.63639e-08	5.80095e-07
chr4:105261767:A:G	ENSG00000168769	AlphaMissense-0.564	0.0001	3.12667e-06	1.49505e-05	2.67707e-06	0.11346	0.0262068
chr4:105261767:A:G	ENSG00000168769	AlphaMissense-0.564	0.001	3.14882e-06	6.95968e-05	2.85044e-06	0.0993508	0.0249772
chr4:105261767:A:G	ENSG00000168769	AlphaMissense-0.564	0.01	3.14882e-06	6.95968e-05	2.85044e-06	0.0993508	0.0249772
chr4:105261767:A:G	ENSG00000168769	LOFTEE-HC;SpliceAI-0.8	0.0001	5.69882e-07	5.00385e-07	8.05625e-05	0.106968	0.0212821
chr4:105261767:A:G	ENSG00000168769	LOFTEE-HC;SpliceAI-0.8	0.001	5.69882e-07	5.00385e-07	8.05625e-05	0.106968	0.0212821
chr4:105261767:A:G	ENSG00000168769	LOFTEE-HC;SpliceAI-0.8	0.01	5.69882e-07	5.00385e-07	8.05625e-05	0.106968	0.0212821
chr4:105261767:A:G	ENSG00000168769	LOFTEE-HC;SpliceAI-0.8;AlphaMissense-0.564	0.0001	3.22083e-09	3.27917e-08	2.40216e-07	0.101046	0.0182862
chr4:105261767:A:G	ENSG00000168769	LOFTEE-HC;SpliceAI-0.8;AlphaMissense-0.564	0.001	6.50228e-09	3.77577e-08	2.02772e-07	0.0959335	0.0174392
chr4:105261767:A:G	ENSG00000168769	LOFTEE-HC;SpliceAI-0.8;AlphaMissense-0.564	0.01	6.50228e-09	3.77577e-08	2.02772e-07	0.0959335	0.0174392
chr4:105261767:A:G	ENSG00000168769	Cauchy		1.44166e-08	1.00496e-07	5.94506e-07
chr4:105261769:T:A	ENSG00000168769	AlphaMissense-0.564	0.0001	3.12113e-06	1.42791e-05	2.52712e-06	0.113839	0.026233
chr4:105261769:T:A	ENSG00000168769	AlphaMissense-0.564	0.001	3.1399e-06	6.70009e-05	2.69974e-06	0.0996684	0.0250003
chr4:105261769:T:A	ENSG00000168769	AlphaMissense-0.564	0.01	3.1399e-06	6.70009e-05	2.69974e-06	0.0996684	0.0250003
chr4:105261769:T:A	ENSG00000168769	LOFTEE-HC;SpliceAI-0.8	0.0001	5.69882e-07	5.00385e-07	8.05625e-05	0.106968	0.0212821
chr4:105261769:T:A	ENSG00000168769	LOFTEE-HC;SpliceAI-0.8	0.001	5.69882e-07	5.00385e-07	8.05625e-05	0.106968	0.0212821
chr4:105261769:T:A	ENSG00000168769	LOFTEE-HC;SpliceAI-0.8	0.01	5.69882e-07	5.00385e-07	8.05625e-05	0.106968	0.0212821
chr4:105261769:T:A	ENSG00000168769	LOFTEE-HC;SpliceAI-0.8;AlphaMissense-0.564	0.0001	3.23348e-09	2.97186e-08	2.33759e-07	0.101148	0.0182476
chr4:105261769:T:A	ENSG00000168769	LOFTEE-HC;SpliceAI-0.8;AlphaMissense-0.564	0.001	6.46214e-09	3.70306e-08	1.96767e-07	0.0960283	0.0174456
chr4:105261769:T:A	ENSG00000168769	LOFTEE-HC;SpliceAI-0.8;AlphaMissense-0.564	0.01	6.46214e-09	3.70306e-08	1.96767e-07	0.0960283	0.0174456
chr4:105261769:T:A	ENSG00000168769	Cauchy		1.44004e-08	9.59963e-08	5.76333e-07
chr4:105261775:C:CT	ENSG00000168769	AlphaMissense-0.564	0.0001	3.12667e-06	1.49505e-05	2.67707e-06	0.11346	0.0262068
chr4:105261775:C:CT	ENSG00000168769	AlphaMissense-0.564	0.001	3.14882e-06	6.95968e-05	2.85044e-06	0.0993508	0.0249772
chr4:105261775:C:CT	ENSG00000168769	AlphaMissense-0.564	0.01	3.14882e-06	6.95968e-05	2.85044e-06	0.0993508	0.0249772
chr4:105261775:C:CT	ENSG00000168769	LOFTEE-HC;SpliceAI-0.8	0.0001	5.6954e-07	4.9323e-07	7.95803e-05	0.107051	0.021287
chr4:105261775:C:CT	ENSG00000168769	LOFTEE-HC;SpliceAI-0.8	0.001	5.6954e-07	4.9323e-07	7.95803e-05	0.107051	0.021287
chr4:105261775:C:CT	ENSG00000168769	LOFTEE-HC;SpliceAI-0.8	0.01	5.6954e-07	4.9323e-07	7.95803e-05	0.107051	0.021287
chr4:105261775:C:CT	ENSG00000168769	LOFTEE-HC;SpliceAI-0.8;AlphaMissense-0.564	0.0001	3.22083e-09	3.27917e-08	2.40216e-07	0.101046	0.0182862
chr4:105261775:C:CT	ENSG00000168769	LOFTEE-HC;SpliceAI-0.8;AlphaMissense-0.564	0.001	6.50228e-09	3.77577e-08	2.02772e-07	0.0959335	0.0174392
chr4:105261775:C:CT	ENSG00000168769	LOFTEE-HC;SpliceAI-0.8;AlphaMissense-0.564	0.01	6.50228e-09	3.77577e-08	2.02772e-07	0.0959335	0.0174392
chr4:105261775:C:CT	ENSG00000168769	Cauchy		1.44165e-08	1.00398e-07	5.94488e-07
chr4:105261788:CCT:C	ENSG00000168769	AlphaMissense-0.564	0.0001	3.12667e-06	1.49505e-05	2.67707e-06	0.11346	0.0262068
chr4:105261788:CCT:C	ENSG00000168769	AlphaMissense-0.564	0.001	3.14882e-06	6.95968e-05	2.85044e-06	0.0993508	0.0249772
chr4:105261788:CCT:C	ENSG00000168769	AlphaMissense-0.564	0.01	3.14882e-06	6.95968e-05	2.85044e-06	0.0993508	0.0249772
chr4:105261788:CCT:C	ENSG00000168769	LOFTEE-HC;SpliceAI-0.8	0.0001	5.69655e-07	4.95661e-07	7.99614e-05	0.107017	0.0212842
chr4:105261788:CCT:C	ENSG00000168769	LOFTEE-HC;SpliceAI-0.8	0.001	5.69655e-07	4.95661e-07	7.99614e-05	0.107017	0.0212842
chr4:105261788:CCT:C	ENSG00000168769	LOFTEE-HC;SpliceAI-0.8	0.01	5.69655e-07	4.95661e-07	7.99614e-05	0.107017	0.0212842
chr4:105261788:CCT:C	ENSG00000168769	LOFTEE-HC;SpliceAI-0.8;AlphaMissense-0.564	0.0001	3.22025e-09	3.24023e-08	2.39065e-07	0.101073	0.0182841
chr4:105261788:CCT:C	ENSG00000168769	LOFTEE-HC;SpliceAI-0.8;AlphaMissense-0.564	0.001	6.48959e-09	3.74489e-08	2.00926e-07	0.0959588	0.0174392
chr4:105261788:CCT:C	ENSG00000168769	LOFTEE-HC;SpliceAI-0.8;AlphaMissense-0.564	0.01	6.48959e-09	3.74489e-08	2.00926e-07	0.0959588	0.0174392
chr4:105261788:CCT:C	ENSG00000168769	Cauchy		1.44013e-08	9.95397e-08	5.9018e-07
chr4:105261793:C:T	ENSG00000168769	AlphaMissense-0.564	0.0001	3.12314e-06	1.45628e-05	2.5905e-06	0.113679	0.0262223
chr4:105261793:C:T	ENSG00000168769	AlphaMissense-0.564	0.001	3.14122e-06	6.81032e-05	2.76326e-06	0.0995339	0.0249908
chr4:105261793:C:T	ENSG00000168769	AlphaMissense-0.564	0.01	3.14122e-06	6.81032e-05	2.76326e-06	0.0995339	0.0249908
chr4:105261793:C:T	ENSG00000168769	LOFTEE-HC;SpliceAI-0.8	0.0001	5.69882e-07	5.00385e-07	8.05625e-05	0.106968	0.0212821
chr4:105261793:C:T	ENSG00000168769	LOFTEE-HC;SpliceAI-0.8	0.001	5.69882e-07	5.00385e-07	8.05625e-05	0.106968	0.0212821
chr4:105261793:C:T	ENSG00000168769	LOFTEE-HC;SpliceAI-0.8	0.01	5.69882e-07	5.00385e-07	8.05625e-05	0.106968	0.0212821
chr4:105261793:C:T	ENSG00000168769	LOFTEE-HC;SpliceAI-0.8;AlphaMissense-0.564	0.0001	3.23463e-09	3.03609e-08	2.36816e-07	0.101106	0.0182524
chr4:105261793:C:T	ENSG00000168769	LOFTEE-HC;SpliceAI-0.8;AlphaMissense-0.564	0.001	6.4764e-09	3.74159e-08	1.99679e-07	0.0959893	0.0174443
chr4:105261793:C:T	ENSG00000168769	LOFTEE-HC;SpliceAI-0.8;AlphaMissense-0.564	0.01	6.4764e-09	3.74159e-08	1.99679e-07	0.0959893	0.0174443
chr4:105261793:C:T	ENSG00000168769	Cauchy		1.44187e-08	9.73144e-08	5.84955e-07
chr4:105261794:C:G	ENSG00000168769	AlphaMissense-0.564	0.0001	3.12667e-06	1.49505e-05	2.67707e-06	0.11346	0.0262068
chr4:105261794:C:G	ENSG00000168769	AlphaMissense-0.564	0.001	3.14882e-06	6.95968e-05	2.85044e-06	0.0993508	0.0249772
chr4:105261794:C:G	ENSG00000168769	AlphaMissense-0.564	0.01	3.14882e-06	6.95968e-05	2.85044e-06	0.0993508	0.0249772
chr4:105261794:C:G	ENSG00000168769	LOFTEE-HC;SpliceAI-0.8	0.0001	5.69882e-07	5.00385e-07	8.05625e-05	0.106968	0.0212821
chr4:105261794:C:G	ENSG00000168769	LOFTEE-HC;SpliceAI-0.8	0.001	5.69882e-07	5.00385e-07	8.05625e-05	0.106968	0.0212821
chr4:105261794:C:G	ENSG00000168769	LOFTEE-HC;SpliceAI-0.8	0.01	5.69882e-07	5.00385e-07	8.05625e-05	0.106968	0.0212821
chr4:105261794:C:G	ENSG00000168769	LOFTEE-HC;SpliceAI-0.8;AlphaMissense-0.564	0.0001	3.22083e-09	3.27917e-08	2.40216e-07	0.101046	0.0182862
chr4:105261794:C:G	ENSG00000168769	LOFTEE-HC;SpliceAI-0.8;AlphaMissense-0.564	0.001	6.50228e-09	3.77577e-08	2.02772e-07	0.0959335	0.0174392
chr4:105261794:C:G	ENSG00000168769	LOFTEE-HC;SpliceAI-0.8;AlphaMissense-0.564	0.01	6.50228e-09	3.77577e-08	2.02772e-07	0.0959335	0.0174392
chr4:105261794:C:G	ENSG00000168769	Cauchy		1.44166e-08	1.00496e-07	5.94506e-07
chr4:105261800:T:TA	ENSG00000168769	AlphaMissense-0.564	0.0001	3.12667e-06	1.49505e-05	2.67707e-06	0.11346	0.0262068
chr4:105261800:T:TA	ENSG00000168769	AlphaMissense-0.564	0.001	3.14882e-06	6.95968e-05	2.85044e-06	0.0993508	0.0249772
chr4:105261800:T:TA	ENSG00000168769	AlphaMissense-0.564	0.01	3.14882e-06	6.95968e-05	2.85044e-06	0.0993508	0.0249772
chr4:105261800:T:TA	ENSG00000168769	LOFTEE-HC;SpliceAI-0.8	0.0001	5.69581e-07	4.94133e-07	7.97218e-05	0.107038	0.0212859
chr4:105261800:T:TA	ENSG00000168769	LOFTEE-HC;SpliceAI-0.8	0.001	5.69581e-07	4.94133e-07	7.97218e-05	0.107038	0.0212859
chr4:105261800:T:TA	ENSG00000168769	LOFTEE-HC;SpliceAI-0.8	0.01	5.69581e-07	4.94133e-07	7.97218e-05	0.107038	0.0212859
chr4:105261800:T:TA	ENSG00000168769	LOFTEE-HC;SpliceAI-0.8;AlphaMissense-0.564	0.0001	3.23527e-09	3.22564e-08	2.38342e-07	0.101085	0.0182837
chr4:105261800:T:TA	ENSG00000168769	LOFTEE-HC;SpliceAI-0.8;AlphaMissense-0.564	0.001	6.48524e-09	3.74388e-08	2.00239e-07	0.0959698	0.017441
chr4:105261800:T:TA	ENSG00000168769	LOFTEE-HC;SpliceAI-0.8;AlphaMissense-0.564	0.01	6.48524e-09	3.74388e-08	2.00239e-07	0.0959698	0.017441
chr4:105261800:T:TA	ENSG00000168769	Cauchy		1.44298e-08	9.93499e-08	5.88368e-07
chr4:105261802:T:G	ENSG00000168769	AlphaMissense-0.564	0.0001	2.65716e-05	0.000114639	2.39652e-05	0.105504	0.0273516
chr4:105261802:T:G	ENSG00000168769	AlphaMissense-0.564	0.001	2.69753e-05	0.000452832	2.54531e-05	0.0910495	0.0259607
chr4:105261802:T:G	ENSG00000168769	AlphaMissense-0.564	0.01	2.69753e-05	0.000452832	2.54531e-05	0.0910495	0.0259607
chr4:105261802:T:G	ENSG00000168769	LOFTEE-HC;SpliceAI-0.8	0.0001	5.69882e-07	5.00385e-07	8.05625e-05	0.106968	0.0212821
chr4:105261802:T:G	ENSG00000168769	LOFTEE-HC;SpliceAI-0.8	0.001	5.69882e-07	5.00385e-07	8.05625e-05	0.106968	0.0212821
chr4:105261802:T:G	ENSG00000168769	LOFTEE-HC;SpliceAI-0.8	0.01	5.69882e-07	5.00385e-07	8.05625e-05	0.106968	0.0212821
chr4:105261802:T:G	ENSG00000168769	LOFTEE-HC;SpliceAI-0.8;AlphaMissense-0.564	0.0001	3.22083e-09	3.27917e-08	2.40216e-07	0.101046	0.0182862
chr4:105261802:T:G	ENSG00000168769	LOFTEE-HC;SpliceAI-0.8;AlphaMissense-0.564	0.001	6.50228e-09	3.77577e-08	2.02772e-07	0.0959335	0.0174392
chr4:105261802:T:G	ENSG00000168769	LOFTEE-HC;SpliceAI-0.8;AlphaMissense-0.564	0.01	6.50228e-09	3.77577e-08	2.02772e-07	0.0959335	0.0174392
chr4:105261802:T:G	ENSG00000168769	Cauchy		1.4436e-08	1.00589e-07	6.34529e-07
chr4:105261812:A:G	ENSG00000168769	AlphaMissense-0.564	0.0001	3.12667e-06	1.49505e-05	2.67707e-06	0.11346	0.0262068
chr4:105261812:A:G	ENSG00000168769	AlphaMissense-0.564	0.001	3.14882e-06	6.95968e-05	2.85044e-06	0.0993508	0.0249772
chr4:105261812:A:G	ENSG00000168769	AlphaMissense-0.564	0.01	3.14882e-06	6.95968e-05	2.85044e-06	0.0993508	0.0249772
chr4:105261812:A:G	ENSG00000168769	LOFTEE-HC;SpliceAI-0.8	0.0001	5.69882e-07	5.00385e-07	8.05625e-05	0.106968	0.0212821
chr4:105261812:A:G	ENSG00000168769	LOFTEE-HC;SpliceAI-0.8	0.001	5.69882e-07	5.00385e-07	8.05625e-05	0.106968	0.0212821
chr4:105261812:A:G	ENSG00000168769	LOFTEE-HC;SpliceAI-0.8	0.01	5.69882e-07	5.00385e-07	8.05625e-05	0.106968	0.0212821
chr4:105261812:A:G	ENSG00000168769	LOFTEE-HC;SpliceAI-0.8;AlphaMissense-0.564	0.0001	3.22083e-09	3.27917e-08	2.40216e-07	0.101046	0.0182862
chr4:105261812:A:G	ENSG00000168769	LOFTEE-HC;SpliceAI-0.8;AlphaMissense-0.564	0.001	6.50228e-09	3.77577e-08	2.02772e-07	0.0959335	0.0174392
chr4:105261812:A:G	ENSG00000168769	LOFTEE-HC;SpliceAI-0.8;AlphaMissense-0.564	0.01	6.50228e-09	3.77577e-08	2.02772e-07	0.0959335	0.0174392
chr4:105261812:A:G	ENSG00000168769	Cauchy		1.44166e-08	1.00496e-07	5.94506e-07
chr4:105261813:T:C	ENSG00000168769	AlphaMissense-0.564	0.0001	3.12538e-06	1.48244e-05	2.64968e-06	0.113528	0.0262112
chr4:105261813:T:C	ENSG00000168769	AlphaMissense-0.564	0.001	3.14273e-06	6.91095e-05	2.82247e-06	0.099408	0.0249811
chr4:105261813:T:C	ENSG00000168769	AlphaMissense-0.564	0.01	3.14273e-06	6.91095e-05	2.82247e-06	0.099408	0.0249811
chr4:105261813:T:C	ENSG00000168769	LOFTEE-HC;SpliceAI-0.8	0.0001	5.69882e-07	5.00385e-07	8.05625e-05	0.106968	0.0212821
chr4:105261813:T:C	ENSG00000168769	LOFTEE-HC;SpliceAI-0.8	0.001	5.69882e-07	5.00385e-07	8.05625e-05	0.106968	0.0212821
chr4:105261813:T:C	ENSG00000168769	LOFTEE-HC;SpliceAI-0.8	0.01	5.69882e-07	5.00385e-07	8.05625e-05	0.106968	0.0212821
chr4:105261813:T:C	ENSG00000168769	LOFTEE-HC;SpliceAI-0.8;AlphaMissense-0.564	0.0001	3.22038e-09	3.25167e-08	2.39634e-07	0.101064	0.0182845
chr4:105261813:T:C	ENSG00000168769	LOFTEE-HC;SpliceAI-0.8;AlphaMissense-0.564	0.001	6.49318e-09	3.74567e-08	2.01466e-07	0.0959501	0.0174377
chr4:105261813:T:C	ENSG00000168769	LOFTEE-HC;SpliceAI-0.8;AlphaMissense-0.564	0.01	6.49318e-09	3.74567e-08	2.01466e-07	0.0959501	0.0174377
chr4:105261813:T:C	ENSG00000168769	Cauchy		1.44056e-08	9.97337e-08	5.91191e-07
chr4:105261814:AT:A	ENSG00000168769	AlphaMissense-0.564	0.0001	3.12667e-06	1.49505e-05	2.67707e-06	0.11346	0.0262068
chr4:105261814:AT:A	ENSG00000168769	AlphaMissense-0.564	0.001	3.14882e-06	6.95968e-05	2.85044e-06	0.0993508	0.0249772
chr4:105261814:AT:A	ENSG00000168769	AlphaMissense-0.564	0.01	3.14882e-06	6.95968e-05	2.85044e-06	0.0993508	0.0249772
chr4:105261814:AT:A	ENSG00000168769	LOFTEE-HC;SpliceAI-0.8	0.0001	5.69689e-07	4.96383e-07	8.00728e-05	0.107007	0.0212834
chr4:105261814:AT:A	ENSG00000168769	LOFTEE-HC;SpliceAI-0.8	0.001	5.69689e-07	4.96383e-07	8.00728e-05	0.107007	0.0212834
chr4:105261814:AT:A	ENSG00000168769	LOFTEE-HC;SpliceAI-0.8	0.01	5.69689e-07	4.96383e-07	8.00728e-05	0.107007	0.0212834
chr4:105261814:AT:A	ENSG00000168769	LOFTEE-HC;SpliceAI-0.8;AlphaMissense-0.564	0.0001	3.22033e-09	3.2471e-08	2.39405e-07	0.101068	0.0182843
chr4:105261814:AT:A	ENSG00000168769	LOFTEE-HC;SpliceAI-0.8;AlphaMissense-0.564	0.001	6.49178e-09	3.74538e-08	2.01253e-07	0.0959534	0.0174383
chr4:105261814:AT:A	ENSG00000168769	LOFTEE-HC;SpliceAI-0.8;AlphaMissense-0.564	0.01	6.49178e-09	3.74538e-08	2.01253e-07	0.0959534	0.0174383
chr4:105261814:AT:A	ENSG00000168769	Cauchy		1.44039e-08	9.96289e-08	5.9104e-07
chr4:105261815:T:A	ENSG00000168769	AlphaMissense-0.564	0.0001	3.12667e-06	1.49505e-05	2.67707e-06	0.11346	0.0262068
chr4:105261815:T:A	ENSG00000168769	AlphaMissense-0.564	0.001	3.14882e-06	6.95968e-05	2.85044e-06	0.0993508	0.0249772
chr4:105261815:T:A	ENSG00000168769	AlphaMissense-0.564	0.01	3.14882e-06	6.95968e-05	2.85044e-06	0.0993508	0.0249772
chr4:105261815:T:A	ENSG00000168769	LOFTEE-HC;SpliceAI-0.8	0.0001	5.69359e-07	4.89118e-07	7.91128e-05	0.107093	0.0212886
chr4:105261815:T:A	ENSG00000168769	LOFTEE-HC;SpliceAI-0.8	0.001	5.69359e-07	4.89118e-07	7.91128e-05	0.107093	0.0212886
chr4:105261815:T:A	ENSG00000168769	LOFTEE-HC;SpliceAI-0.8	0.01	5.69359e-07	4.89118e-07	7.91128e-05	0.107093	0.0212886
chr4:105261815:T:A	ENSG00000168769	LOFTEE-HC;SpliceAI-0.8;AlphaMissense-0.564	0.0001	3.23471e-09	3.02979e-08	2.36474e-07	0.101116	0.018253
chr4:105261815:T:A	ENSG00000168769	LOFTEE-HC;SpliceAI-0.8;AlphaMissense-0.564	0.001	6.47464e-09	3.74114e-08	1.99356e-07	0.0959986	0.0174459
chr4:105261815:T:A	ENSG00000168769	LOFTEE-HC;SpliceAI-0.8;AlphaMissense-0.564	0.01	6.47464e-09	3.74114e-08	1.99356e-07	0.0959986	0.0174459
chr4:105261815:T:A	ENSG00000168769	Cauchy		1.44169e-08	9.70932e-08	5.85395e-07
chr4:105261815:T:TA	ENSG00000168769	AlphaMissense-0.564	0.0001	3.12667e-06	1.49505e-05	2.67707e-06	0.11346	0.0262068
chr4:105261815:T:TA	ENSG00000168769	AlphaMissense-0.564	0.001	3.14882e-06	6.95968e-05	2.85044e-06	0.0993508	0.0249772
chr4:105261815:T:TA	ENSG00000168769	AlphaMissense-0.564	0.01	3.14882e-06	6.95968e-05	2.85044e-06	0.0993508	0.0249772
chr4:105261815:T:TA	ENSG00000168769	LOFTEE-HC;SpliceAI-0.8	0.0001	5.69716e-07	4.96945e-07	8.01591e-05	0.106999	0.0212827
chr4:105261815:T:TA	ENSG00000168769	LOFTEE-HC;SpliceAI-0.8	0.001	5.69716e-07	4.96945e-07	8.01591e-05	0.106999	0.0212827
chr4:105261815:T:TA	ENSG00000168769	LOFTEE-HC;SpliceAI-0.8	0.01	5.69716e-07	4.96945e-07	8.01591e-05	0.106999	0.0212827
chr4:105261815:T:TA	ENSG00000168769	LOFTEE-HC;SpliceAI-0.8;AlphaMissense-0.564	0.0001	3.22039e-09	3.25251e-08	2.39674e-07	0.101063	0.0182845
chr4:105261815:T:TA	ENSG00000168769	LOFTEE-HC;SpliceAI-0.8;AlphaMissense-0.564	0.001	6.49348e-09	3.74573e-08	2.01507e-07	0.0959493	0.0174376
chr4:105261815:T:TA	ENSG00000168769	LOFTEE-HC;SpliceAI-0.8;AlphaMissense-0.564	0.01	6.49348e-09	3.74573e-08	2.01507e-07	0.0959493	0.0174376
chr4:105261815:T:TA	ENSG00000168769	Cauchy		1.44059e-08	9.96986e-08	5.9171e-07
chr4:105261815:TAAGAAAC:T	ENSG00000168769	AlphaMissense-0.564	0.0001	3.12667e-06	1.49505e-05	2.67707e-06	0.11346	0.0262068
chr4:105261815:TAAGAAAC:T	ENSG00000168769	AlphaMissense-0.564	0.001	3.14882e-06	6.95968e-05	2.85044e-06	0.0993508	0.0249772
chr4:105261815:TAAGAAAC:T	ENSG00000168769	AlphaMissense-0.564	0.01	3.14882e-06	6.95968e-05	2.85044e-06	0.0993508	0.0249772
chr4:105261815:TAAGAAAC:T	ENSG00000168769	LOFTEE-HC;SpliceAI-0.8	0.0001	5.69882e-07	5.00385e-07	8.05625e-05	0.106968	0.0212821
chr4:105261815:TAAGAAAC:T	ENSG00000168769	LOFTEE-HC;SpliceAI-0.8	0.001	5.69882e-07	5.00385e-07	8.05625e-05	0.106968	0.0212821
chr4:105261815:TAAGAAAC:T	ENSG00000168769	LOFTEE-HC;SpliceAI-0.8	0.01	5.69882e-07	5.00385e-07	8.05625e-05	0.106968	0.0212821
chr4:105261815:TAAGAAAC:T	ENSG00000168769	LOFTEE-HC;SpliceAI-0.8;AlphaMissense-0.564	0.0001	3.22083e-09	3.27917e-08	2.40216e-07	0.101046	0.0182862
chr4:105261815:TAAGAAAC:T	ENSG00000168769	LOFTEE-HC;SpliceAI-0.8;AlphaMissense-0.564	0.001	6.50228e-09	3.77577e-08	2.02772e-07	0.0959335	0.0174392
chr4:105261815:TAAGAAAC:T	ENSG00000168769	LOFTEE-HC;SpliceAI-0.8;AlphaMissense-0.564	0.01	6.50228e-09	3.77577e-08	2.02772e-07	0.0959335	0.0174392
chr4:105261815:TAAGAAAC:T	ENSG00000168769	Cauchy		1.44166e-08	1.00496e-07	5.94506e-07
chr4:105261822:C:CT	ENSG00000168769	AlphaMissense-0.564	0.0001	3.12667e-06	1.49505e-05	2.67707e-06	0.11346	0.0262068
chr4:105261822:C:CT	ENSG00000168769	AlphaMissense-0.564	0.001	3.14882e-06	6.95968e-05	2.85044e-06	0.0993508	0.0249772
chr4:105261822:C:CT	ENSG00000168769	AlphaMissense-0.564	0.01	3.14882e-06	6.95968e-05	2.85044e-06	0.0993508	0.0249772
chr4:105261822:C:CT	ENSG00000168769	LOFTEE-HC;SpliceAI-0.8	0.0001	5.69586e-07	4.94249e-07	7.97406e-05	0.107036	0.0212858
chr4:105261822:C:CT	ENSG00000168769	LOFTEE-HC;SpliceAI-0.8	0.001	5.69586e-07	4.94249e-07	7.97406e-05	0.107036	0.0212858
chr4:105261822:C:CT	ENSG00000168769	LOFTEE-HC;SpliceAI-0.8	0.01	5.69586e-07	4.94249e-07	7.97406e-05	0.107036	0.0212858
chr4:105261822:C:CT	ENSG00000168769	LOFTEE-HC;SpliceAI-0.8;AlphaMissense-0.564	0.0001	3.23529e-09	3.22671e-08	2.38394e-07	0.101085	0.0182837
chr4:105261822:C:CT	ENSG00000168769	LOFTEE-HC;SpliceAI-0.8;AlphaMissense-0.564	0.001	6.48555e-09	3.74396e-08	2.00288e-07	0.095969	0.0174409
chr4:105261822:C:CT	ENSG00000168769	LOFTEE-HC;SpliceAI-0.8;AlphaMissense-0.564	0.01	6.48555e-09	3.74396e-08	2.00288e-07	0.095969	0.0174409
chr4:105261822:C:CT	ENSG00000168769	Cauchy		1.44302e-08	9.93639e-08	5.88499e-07
chr4:105261826:C:A	ENSG00000168769	AlphaMissense-0.564	0.0001	3.12379e-06	1.46509e-05	2.61007e-06	0.113625	0.0262179
chr4:105261826:C:A	ENSG00000168769	AlphaMissense-0.564	0.001	3.14063e-06	6.84408e-05	2.78322e-06	0.0994894	0.024987
chr4:105261826:C:A	ENSG00000168769	AlphaMissense-0.564	0.01	3.14063e-06	6.84408e-05	2.78322e-06	0.0994894	0.024987
chr4:105261826:C:A	ENSG00000168769	LOFTEE-HC;SpliceAI-0.8	0.0001	5.69882e-07	5.00385e-07	8.05625e-05	0.106968	0.0212821
chr4:105261826:C:A	ENSG00000168769	LOFTEE-HC;SpliceAI-0.8	0.001	5.69882e-07	5.00385e-07	8.05625e-05	0.106968	0.0212821
chr4:105261826:C:A	ENSG00000168769	LOFTEE-HC;SpliceAI-0.8	0.01	5.69882e-07	5.00385e-07	8.05625e-05	0.106968	0.0212821
chr4:105261826:C:A	ENSG00000168769	LOFTEE-HC;SpliceAI-0.8;AlphaMissense-0.564	0.0001	3.23491e-09	3.21389e-08	2.37779e-07	0.10109	0.0182824
chr4:105261826:C:A	ENSG00000168769	LOFTEE-HC;SpliceAI-0.8;AlphaMissense-0.564	0.001	6.482e-09	3.74303e-08	2.00591e-07	0.0959743	0.0174417
chr4:105261826:C:A	ENSG00000168769	LOFTEE-HC;SpliceAI-0.8;AlphaMissense-0.564	0.01	6.482e-09	3.74303e-08	2.00591e-07	0.0959743	0.0174417
chr4:105261826:C:A	ENSG00000168769	Cauchy		1.44255e-08	9.92935e-08	5.87656e-07
chr4:105261835:C:CAT	ENSG00000168769	AlphaMissense-0.564	0.0001	3.12667e-06	1.49505e-05	2.67707e-06	0.11346	0.0262068
chr4:105261835:C:CAT	ENSG00000168769	AlphaMissense-0.564	0.001	3.14882e-06	6.95968e-05	2.85044e-06	0.0993508	0.0249772
chr4:105261835:C:CAT	ENSG00000168769	AlphaMissense-0.564	0.01	3.14882e-06	6.95968e-05	2.85044e-06	0.0993508	0.0249772
chr4:105261835:C:CAT	ENSG00000168769	LOFTEE-HC;SpliceAI-0.8	0.0001	5.69643e-07	4.95361e-07	7.99119e-05	0.107021	0.0212846
chr4:105261835:C:CAT	ENSG00000168769	LOFTEE-HC;SpliceAI-0.8	0.001	5.69643e-07	4.95361e-07	7.99119e-05	0.107021	0.0212846
chr4:105261835:C:CAT	ENSG00000168769	LOFTEE-HC;SpliceAI-0.8	0.01	5.69643e-07	4.95361e-07	7.99119e-05	0.107021	0.0212846
chr4:105261835:C:CAT	ENSG00000168769	LOFTEE-HC;SpliceAI-0.8;AlphaMissense-0.564	0.0001	3.23545e-09	3.23751e-08	2.38923e-07	0.101076	0.018284
chr4:105261835:C:CAT	ENSG00000168769	LOFTEE-HC;SpliceAI-0.8;AlphaMissense-0.564	0.001	6.48876e-09	3.74471e-08	2.00793e-07	0.0959607	0.0174395
chr4:105261835:C:CAT	ENSG00000168769	LOFTEE-HC;SpliceAI-0.8;AlphaMissense-0.564	0.01	6.48876e-09	3.74471e-08	2.00793e-07	0.0959607	0.0174395
chr4:105261835:C:CAT	ENSG00000168769	Cauchy		1.44341e-08	9.95043e-08	5.89827e-07
chr4:105261836:A:G	ENSG00000168769	AlphaMissense-0.564	0.0001	3.12667e-06	1.49505e-05	2.67707e-06	0.11346	0.0262068
chr4:105261836:A:G	ENSG00000168769	AlphaMissense-0.564	0.001	3.14882e-06	6.95968e-05	2.85044e-06	0.0993508	0.0249772
chr4:105261836:A:G	ENSG00000168769	AlphaMissense-0.564	0.01	3.14882e-06	6.95968e-05	2.85044e-06	0.0993508	0.0249772
chr4:105261836:A:G	ENSG00000168769	LOFTEE-HC;SpliceAI-0.8	0.0001	5.69882e-07	5.00385e-07	8.05625e-05	0.106968	0.0212821
chr4:105261836:A:G	ENSG00000168769	LOFTEE-HC;SpliceAI-0.8	0.001	5.69882e-07	5.00385e-07	8.05625e-05	0.106968	0.0212821
chr4:105261836:A:G	ENSG00000168769	LOFTEE-HC;SpliceAI-0.8	0.01	5.69882e-07	5.00385e-07	8.05625e-05	0.106968	0.0212821
chr4:105261836:A:G	ENSG00000168769	LOFTEE-HC;SpliceAI-0.8;AlphaMissense-0.564	0.0001	3.22083e-09	3.27917e-08	2.40216e-07	0.101046	0.0182862
chr4:105261836:A:G	ENSG00000168769	LOFTEE-HC;SpliceAI-0.8;AlphaMissense-0.564	0.001	6.50228e-09	3.77577e-08	2.02772e-07	0.0959335	0.0174392
chr4:105261836:A:G	ENSG00000168769	LOFTEE-HC;SpliceAI-0.8;AlphaMissense-0.564	0.01	6.50228e-09	3.77577e-08	2.02772e-07	0.0959335	0.0174392
chr4:105261836:A:G	ENSG00000168769	Cauchy		1.44166e-08	1.00496e-07	5.94506e-07
chr4:105261838:A:G	ENSG00000168769	AlphaMissense-0.564	0.0001	3.12287e-06	1.45262e-05	2.58222e-06	0.113701	0.0262242
chr4:105261838:A:G	ENSG00000168769	AlphaMissense-0.564	0.001	3.14077e-06	6.79622e-05	2.75482e-06	0.0995526	0.0249924
chr4:105261838:A:G	ENSG00000168769	AlphaMissense-0.564	0.01	3.14077e-06	6.79622e-05	2.75482e-06	0.0995526	0.0249924
chr4:105261838:A:G	ENSG00000168769	LOFTEE-HC;SpliceAI-0.8	0.0001	5.69882e-07	5.00385e-07	8.05625e-05	0.106968	0.0212821
chr4:105261838:A:G	ENSG00000168769	LOFTEE-HC;SpliceAI-0.8	0.001	5.69882e-07	5.00385e-07	8.05625e-05	0.106968	0.0212821
chr4:105261838:A:G	ENSG00000168769	LOFTEE-HC;SpliceAI-0.8	0.01	5.69882e-07	5.00385e-07	8.05625e-05	0.106968	0.0212821
chr4:105261838:A:G	ENSG00000168769	LOFTEE-HC;SpliceAI-0.8;AlphaMissense-0.564	0.0001	3.23452e-09	3.0292e-08	2.36456e-07	0.101112	0.0182521
chr4:105261838:A:G	ENSG00000168769	LOFTEE-HC;SpliceAI-0.8;AlphaMissense-0.564	0.001	6.47452e-09	3.74107e-08	1.99335e-07	0.0959947	0.0174451
chr4:105261838:A:G	ENSG00000168769	LOFTEE-HC;SpliceAI-0.8;AlphaMissense-0.564	0.01	6.47452e-09	3.74107e-08	1.99335e-07	0.0959947	0.0174451
chr4:105261838:A:G	ENSG00000168769	Cauchy		1.44164e-08	9.72275e-08	5.83923e-07
chr4:105261846:C:T	ENSG00000168769	AlphaMissense-0.564	0.0001	3.12667e-06	1.49505e-05	2.67707e-06	0.11346	0.0262068
chr4:105261846:C:T	ENSG00000168769	AlphaMissense-0.564	0.001	3.14882e-06	6.95968e-05	2.85044e-06	0.0993508	0.0249772
chr4:105261846:C:T	ENSG00000168769	AlphaMissense-0.564	0.01	3.14882e-06	6.95968e-05	2.85044e-06	0.0993508	0.0249772
chr4:105261846:C:T	ENSG00000168769	LOFTEE-HC;SpliceAI-0.8	0.0001	5.69637e-07	4.95235e-07	7.98962e-05	0.107023	0.0212847
chr4:105261846:C:T	ENSG00000168769	LOFTEE-HC;SpliceAI-0.8	0.001	5.69637e-07	4.95235e-07	7.98962e-05	0.107023	0.0212847
chr4:105261846:C:T	ENSG00000168769	LOFTEE-HC;SpliceAI-0.8	0.01	5.69637e-07	4.95235e-07	7.98962e-05	0.107023	0.0212847
chr4:105261846:C:T	ENSG00000168769	LOFTEE-HC;SpliceAI-0.8;AlphaMissense-0.564	0.0001	3.23545e-09	3.23602e-08	2.38861e-07	0.101077	0.018284
chr4:105261846:C:T	ENSG00000168769	LOFTEE-HC;SpliceAI-0.8;AlphaMissense-0.564	0.001	6.48832e-09	3.74461e-08	2.00732e-07	0.095962	0.0174397
chr4:105261846:C:T	ENSG00000168769	LOFTEE-HC;SpliceAI-0.8;AlphaMissense-0.564	0.01	6.48832e-09	3.74461e-08	2.00732e-07	0.095962	0.0174397
chr4:105261846:C:T	ENSG00000168769	Cauchy		1.44336e-08	9.94853e-08	5.8967e-07
chr4:105261847:A:G	ENSG00000168769	AlphaMissense-0.564	0.0001	3.12394e-06	1.46738e-05	2.61453e-06	0.113619	0.0262185
chr4:105261847:A:G	ENSG00000168769	AlphaMissense-0.564	0.001	3.14082e-06	6.85348e-05	2.78836e-06	0.099483	0.0249875
chr4:105261847:A:G	ENSG00000168769	AlphaMissense-0.564	0.01	3.14082e-06	6.85348e-05	2.78836e-06	0.099483	0.0249875
chr4:105261847:A:G	ENSG00000168769	LOFTEE-HC;SpliceAI-0.8	0.0001	5.69882e-07	5.00385e-07	8.05625e-05	0.106968	0.0212821
chr4:105261847:A:G	ENSG00000168769	LOFTEE-HC;SpliceAI-0.8	0.001	5.69882e-07	5.00385e-07	8.05625e-05	0.106968	0.0212821
chr4:105261847:A:G	ENSG00000168769	LOFTEE-HC;SpliceAI-0.8	0.01	5.69882e-07	5.00385e-07	8.05625e-05	0.106968	0.0212821
chr4:105261847:A:G	ENSG00000168769	LOFTEE-HC;SpliceAI-0.8;AlphaMissense-0.564	0.0001	3.23518e-09	3.21981e-08	2.38056e-07	0.10109	0.0182835
chr4:105261847:A:G	ENSG00000168769	LOFTEE-HC;SpliceAI-0.8;AlphaMissense-0.564	0.001	6.48358e-09	3.74347e-08	2.00859e-07	0.0959742	0.0174418
chr4:105261847:A:G	ENSG00000168769	LOFTEE-HC;SpliceAI-0.8;AlphaMissense-0.564	0.01	6.48358e-09	3.74347e-08	2.00859e-07	0.0959742	0.0174418
chr4:105261847:A:G	ENSG00000168769	Cauchy		1.44278e-08	9.93632e-08	5.88431e-07
chr4:105261849:G:C	ENSG00000168769	AlphaMissense-0.564	0.0001	3.12667e-06	1.49505e-05	2.67707e-06	0.11346	0.0262068
chr4:105261849:G:C	ENSG00000168769	AlphaMissense-0.564	0.001	3.14882e-06	6.95968e-05	2.85044e-06	0.0993508	0.0249772
chr4:105261849:G:C	ENSG00000168769	AlphaMissense-0.564	0.01	3.14882e-06	6.95968e-05	2.85044e-06	0.0993508	0.0249772
chr4:105261849:G:C	ENSG00000168769	LOFTEE-HC;SpliceAI-0.8	0.0001	5.69882e-07	5.00385e-07	8.05625e-05	0.106968	0.0212821
chr4:105261849:G:C	ENSG00000168769	LOFTEE-HC;SpliceAI-0.8	0.001	5.69882e-07	5.00385e-07	8.05625e-05	0.106968	0.0212821
chr4:105261849:G:C	ENSG00000168769	LOFTEE-HC;SpliceAI-0.8	0.01	5.69882e-07	5.00385e-07	8.05625e-05	0.106968	0.0212821
chr4:105261849:G:C	ENSG00000168769	LOFTEE-HC;SpliceAI-0.8;AlphaMissense-0.564	0.0001	3.22083e-09	3.27917e-08	2.40216e-07	0.101046	0.0182862
chr4:105261849:G:C	ENSG00000168769	LOFTEE-HC;SpliceAI-0.8;AlphaMissense-0.564	0.001	6.50228e-09	3.77577e-08	2.02772e-07	0.0959335	0.0174392
chr4:105261849:G:C	ENSG00000168769	LOFTEE-HC;SpliceAI-0.8;AlphaMissense-0.564	0.01	6.50228e-09	3.77577e-08	2.02772e-07	0.0959335	0.0174392
chr4:105261849:G:C	ENSG00000168769	Cauchy		1.44166e-08	1.00496e-07	5.94506e-07
chr4:105261849:G:GT	ENSG00000168769	AlphaMissense-0.564	0.0001	3.12667e-06	1.49505e-05	2.67707e-06	0.11346	0.0262068
chr4:105261849:G:GT	ENSG00000168769	AlphaMissense-0.564	0.001	3.14882e-06	6.95968e-05	2.85044e-06	0.0993508	0.0249772
chr4:105261849:G:GT	ENSG00000168769	AlphaMissense-0.564	0.01	3.14882e-06	6.95968e-05	2.85044e-06	0.0993508	0.0249772
chr4:105261849:G:GT	ENSG00000168769	LOFTEE-HC;SpliceAI-0.8	0.0001	5.69882e-07	5.00385e-07	8.05625e-05	0.106968	0.0212821
chr4:105261849:G:GT	ENSG00000168769	LOFTEE-HC;SpliceAI-0.8	0.001	5.69882e-07	5.00385e-07	8.05625e-05	0.106968	0.0212821
chr4:105261849:G:GT	ENSG00000168769	LOFTEE-HC;SpliceAI-0.8	0.01	5.69882e-07	5.00385e-07	8.05625e-05	0.106968	0.0212821
chr4:105261849:G:GT	ENSG00000168769	LOFTEE-HC;SpliceAI-0.8;AlphaMissense-0.564	0.0001	3.22083e-09	3.27917e-08	2.40216e-07	0.101046	0.0182862
chr4:105261849:G:GT	ENSG00000168769	LOFTEE-HC;SpliceAI-0.8;AlphaMissense-0.564	0.001	6.50228e-09	3.77577e-08	2.02772e-07	0.0959335	0.0174392
chr4:105261849:G:GT	ENSG00000168769	LOFTEE-HC;SpliceAI-0.8;AlphaMissense-0.564	0.01	6.50228e-09	3.77577e-08	2.02772e-07	0.0959335	0.0174392
chr4:105261849:G:GT	ENSG00000168769	Cauchy		1.44166e-08	1.00496e-07	5.94506e-07
chr4:105269609:G:A	ENSG00000168769	AlphaMissense-0.564	0.0001	3.12667e-06	1.49505e-05	2.67707e-06	0.11346	0.0262068
chr4:105269609:G:A	ENSG00000168769	AlphaMissense-0.564	0.001	3.14882e-06	6.95968e-05	2.85044e-06	0.0993508	0.0249772
chr4:105269609:G:A	ENSG00000168769	AlphaMissense-0.564	0.01	3.14882e-06	6.95968e-05	2.85044e-06	0.0993508	0.0249772
chr4:105269609:G:A	ENSG00000168769	LOFTEE-HC;SpliceAI-0.8	0.0001	5.69166e-07	4.84933e-07	7.84838e-05	0.107141	0.0212912
chr4:105269609:G:A	ENSG00000168769	LOFTEE-HC;SpliceAI-0.8	0.001	5.69166e-07	4.84933e-07	7.84838e-05	0.107141	0.0212912
chr4:105269609:G:A	ENSG00000168769	LOFTEE-HC;SpliceAI-0.8	0.01	5.69166e-07	4.84933e-07	7.84838e-05	0.107141	0.0212912
chr4:105269609:G:A	ENSG00000168769	LOFTEE-HC;SpliceAI-0.8;AlphaMissense-0.564	0.0001	3.23382e-09	2.98544e-08	2.34381e-07	0.101142	0.0182492
chr4:105269609:G:A	ENSG00000168769	LOFTEE-HC;SpliceAI-0.8;AlphaMissense-0.564	0.001	6.4649e-09	3.7045e-08	1.97364e-07	0.0960229	0.0174448
chr4:105269609:G:A	ENSG00000168769	LOFTEE-HC;SpliceAI-0.8;AlphaMissense-0.564	0.01	6.4649e-09	3.7045e-08	1.97364e-07	0.0960229	0.0174448
chr4:105269609:G:A	ENSG00000168769	Cauchy		1.44041e-08	9.59832e-08	5.80139e-07
chr4:105269609:G:T	ENSG00000168769	AlphaMissense-0.564	0.0001	3.12667e-06	1.49505e-05	2.67707e-06	0.11346	0.0262068
chr4:105269609:G:T	ENSG00000168769	AlphaMissense-0.564	0.001	3.14882e-06	6.95968e-05	2.85044e-06	0.0993508	0.0249772
chr4:105269609:G:T	ENSG00000168769	AlphaMissense-0.564	0.01	3.14882e-06	6.95968e-05	2.85044e-06	0.0993508	0.0249772
chr4:105269609:G:T	ENSG00000168769	LOFTEE-HC;SpliceAI-0.8	0.0001	5.69525e-07	4.92924e-07	7.95295e-05	0.10705	0.0212864
chr4:105269609:G:T	ENSG00000168769	LOFTEE-HC;SpliceAI-0.8	0.001	5.69525e-07	4.92924e-07	7.95295e-05	0.10705	0.0212864
chr4:105269609:G:T	ENSG00000168769	LOFTEE-HC;SpliceAI-0.8	0.01	5.69525e-07	4.92924e-07	7.95295e-05	0.10705	0.0212864
chr4:105269609:G:T	ENSG00000168769	LOFTEE-HC;SpliceAI-0.8;AlphaMissense-0.564	0.0001	3.23486e-09	3.21229e-08	2.37677e-07	0.101091	0.0182823
chr4:105269609:G:T	ENSG00000168769	LOFTEE-HC;SpliceAI-0.8;AlphaMissense-0.564	0.001	6.48157e-09	3.74294e-08	2.00501e-07	0.0959753	0.0174419
chr4:105269609:G:T	ENSG00000168769	LOFTEE-HC;SpliceAI-0.8;AlphaMissense-0.564	0.01	6.48157e-09	3.74294e-08	2.00501e-07	0.0959753	0.0174419
chr4:105269609:G:T	ENSG00000168769	Cauchy		1.44249e-08	9.91778e-08	5.88416e-07
chr4:105269610:A:T	ENSG00000168769	AlphaMissense-0.564	0.0001	3.12667e-06	1.49505e-05	2.67707e-06	0.11346	0.0262068
chr4:105269610:A:T	ENSG00000168769	AlphaMissense-0.564	0.001	3.14882e-06	6.95968e-05	2.85044e-06	0.0993508	0.0249772
chr4:105269610:A:T	ENSG00000168769	AlphaMissense-0.564	0.01	3.14882e-06	6.95968e-05	2.85044e-06	0.0993508	0.0249772
chr4:105269610:A:T	ENSG00000168769	LOFTEE-HC;SpliceAI-0.8	0.0001	5.69882e-07	5.00385e-07	8.05625e-05	0.106968	0.0212821
chr4:105269610:A:T	ENSG00000168769	LOFTEE-HC;SpliceAI-0.8	0.001	5.69882e-07	5.00385e-07	8.05625e-05	0.106968	0.0212821
chr4:105269610:A:T	ENSG00000168769	LOFTEE-HC;SpliceAI-0.8	0.01	5.69882e-07	5.00385e-07	8.05625e-05	0.106968	0.0212821
chr4:105269610:A:T	ENSG00000168769	LOFTEE-HC;SpliceAI-0.8;AlphaMissense-0.564	0.0001	3.22083e-09	3.27917e-08	2.40216e-07	0.101046	0.0182862
chr4:105269610:A:T	ENSG00000168769	LOFTEE-HC;SpliceAI-0.8;AlphaMissense-0.564	0.001	6.50228e-09	3.77577e-08	2.02772e-07	0.0959335	0.0174392
chr4:105269610:A:T	ENSG00000168769	LOFTEE-HC;SpliceAI-0.8;AlphaMissense-0.564	0.01	6.50228e-09	3.77577e-08	2.02772e-07	0.0959335	0.0174392
chr4:105269610:A:T	ENSG00000168769	Cauchy		1.44166e-08	1.00496e-07	5.94506e-07
chr4:105269615:A:G	ENSG00000168769	AlphaMissense-0.564	0.0001	3.12667e-06	1.49505e-05	2.67707e-06	0.11346	0.0262068
chr4:105269615:A:G	ENSG00000168769	AlphaMissense-0.564	0.001	3.14882e-06	6.95968e-05	2.85044e-06	0.0993508	0.0249772
chr4:105269615:A:G	ENSG00000168769	AlphaMissense-0.564	0.01	3.14882e-06	6.95968e-05	2.85044e-06	0.0993508	0.0249772
chr4:105269615:A:G	ENSG00000168769	LOFTEE-HC;SpliceAI-0.8	0.0001	5.69882e-07	5.00385e-07	8.05625e-05	0.106968	0.0212821
chr4:105269615:A:G	ENSG00000168769	LOFTEE-HC;SpliceAI-0.8	0.001	5.69882e-07	5.00385e-07	8.05625e-05	0.106968	0.0212821
chr4:105269615:A:G	ENSG00000168769	LOFTEE-HC;SpliceAI-0.8	0.01	5.69882e-07	5.00385e-07	8.05625e-05	0.106968	0.0212821
chr4:105269615:A:G	ENSG00000168769	LOFTEE-HC;SpliceAI-0.8;AlphaMissense-0.564	0.0001	3.22083e-09	3.27917e-08	2.40216e-07	0.101046	0.0182862
chr4:105269615:A:G	ENSG00000168769	LOFTEE-HC;SpliceAI-0.8;AlphaMissense-0.564	0.001	6.50228e-09	3.77577e-08	2.02772e-07	0.0959335	0.0174392
chr4:105269615:A:G	ENSG00000168769	LOFTEE-HC;SpliceAI-0.8;AlphaMissense-0.564	0.01	6.50228e-09	3.77577e-08	2.02772e-07	0.0959335	0.0174392
chr4:105269615:A:G	ENSG00000168769	Cauchy		1.44166e-08	1.00496e-07	5.94506e-07
chr4:105269618:T:A	ENSG00000168769	AlphaMissense-0.564	0.0001	3.12667e-06	1.49505e-05	2.67707e-06	0.11346	0.0262068
chr4:105269618:T:A	ENSG00000168769	AlphaMissense-0.564	0.001	3.14882e-06	6.95968e-05	2.85044e-06	0.0993508	0.0249772
chr4:105269618:T:A	ENSG00000168769	AlphaMissense-0.564	0.01	3.14882e-06	6.95968e-05	2.85044e-06	0.0993508	0.0249772
chr4:105269618:T:A	ENSG00000168769	LOFTEE-HC;SpliceAI-0.8	0.0001	5.69653e-07	4.95636e-07	7.99573e-05	0.107017	0.0212843
chr4:105269618:T:A	ENSG00000168769	LOFTEE-HC;SpliceAI-0.8	0.001	5.69653e-07	4.95636e-07	7.99573e-05	0.107017	0.0212843
chr4:105269618:T:A	ENSG00000168769	LOFTEE-HC;SpliceAI-0.8	0.01	5.69653e-07	4.95636e-07	7.99573e-05	0.107017	0.0212843
chr4:105269618:T:A	ENSG00000168769	LOFTEE-HC;SpliceAI-0.8;AlphaMissense-0.564	0.0001	3.22025e-09	3.2399e-08	2.3905e-07	0.101074	0.0182841
chr4:105269618:T:A	ENSG00000168769	LOFTEE-HC;SpliceAI-0.8;AlphaMissense-0.564	0.001	6.48948e-09	3.74487e-08	2.00912e-07	0.0959591	0.0174392
chr4:105269618:T:A	ENSG00000168769	LOFTEE-HC;SpliceAI-0.8;AlphaMissense-0.564	0.01	6.48948e-09	3.74487e-08	2.00912e-07	0.0959591	0.0174392
chr4:105269618:T:A	ENSG00000168769	Cauchy		1.44012e-08	9.95356e-08	5.90143e-07
chr4:105269619:G:A	ENSG00000168769	AlphaMissense-0.564	0.0001	3.12435e-06	1.47199e-05	2.6265e-06	0.113591	0.0262163
chr4:105269619:G:A	ENSG00000168769	AlphaMissense-0.564	0.001	3.14145e-06	6.87124e-05	2.79882e-06	0.0994599	0.0249855
chr4:105269619:G:A	ENSG00000168769	AlphaMissense-0.564	0.01	3.14145e-06	6.87124e-05	2.79882e-06	0.0994599	0.0249855
chr4:105269619:G:A	ENSG00000168769	LOFTEE-HC;SpliceAI-0.8	0.0001	5.69882e-07	5.00385e-07	8.05625e-05	0.106968	0.0212821
chr4:105269619:G:A	ENSG00000168769	LOFTEE-HC;SpliceAI-0.8	0.001	5.69882e-07	5.00385e-07	8.05625e-05	0.106968	0.0212821
chr4:105269619:G:A	ENSG00000168769	LOFTEE-HC;SpliceAI-0.8	0.01	5.69882e-07	5.00385e-07	8.05625e-05	0.106968	0.0212821
chr4:105269619:G:A	ENSG00000168769	LOFTEE-HC;SpliceAI-0.8;AlphaMissense-0.564	0.0001	3.23534e-09	3.22926e-08	2.38525e-07	0.101083	0.0182838
chr4:105269619:G:A	ENSG00000168769	LOFTEE-HC;SpliceAI-0.8;AlphaMissense-0.564	0.001	6.48632e-09	3.74414e-08	2.00414e-07	0.0959671	0.0174406
chr4:105269619:G:A	ENSG00000168769	LOFTEE-HC;SpliceAI-0.8;AlphaMissense-0.564	0.01	6.48632e-09	3.74414e-08	2.00414e-07	0.0959671	0.0174406
chr4:105269619:G:A	ENSG00000168769	Cauchy		1.44312e-08	9.94738e-08	5.88068e-07
chr4:105269624:CAG:C	ENSG00000168769	AlphaMissense-0.564	0.0001	3.12667e-06	1.49505e-05	2.67707e-06	0.11346	0.0262068
chr4:105269624:CAG:C	ENSG00000168769	AlphaMissense-0.564	0.001	3.14882e-06	6.95968e-05	2.85044e-06	0.0993508	0.0249772
chr4:105269624:CAG:C	ENSG00000168769	AlphaMissense-0.564	0.01	3.14882e-06	6.95968e-05	2.85044e-06	0.0993508	0.0249772
chr4:105269624:CAG:C	ENSG00000168769	LOFTEE-HC;SpliceAI-0.8	0.0001	5.69508e-07	4.92546e-07	7.94777e-05	0.10706	0.0212877
chr4:105269624:CAG:C	ENSG00000168769	LOFTEE-HC;SpliceAI-0.8	0.001	5.69508e-07	4.92546e-07	7.94777e-05	0.10706	0.0212877
chr4:105269624:CAG:C	ENSG00000168769	LOFTEE-HC;SpliceAI-0.8	0.01	5.69508e-07	4.92546e-07	7.94777e-05	0.10706	0.0212877
chr4:105269624:CAG:C	ENSG00000168769	LOFTEE-HC;SpliceAI-0.8;AlphaMissense-0.564	0.0001	3.23505e-09	3.21029e-08	2.37588e-07	0.101098	0.0182832
chr4:105269624:CAG:C	ENSG00000168769	LOFTEE-HC;SpliceAI-0.8;AlphaMissense-0.564	0.001	6.48093e-09	3.7428e-08	2.00415e-07	0.0959816	0.017443
chr4:105269624:CAG:C	ENSG00000168769	LOFTEE-HC;SpliceAI-0.8;AlphaMissense-0.564	0.01	6.48093e-09	3.7428e-08	2.00415e-07	0.0959816	0.017443
chr4:105269624:CAG:C	ENSG00000168769	Cauchy		1.44246e-08	9.91492e-08	5.88189e-07
chr4:105269630:A:C	ENSG00000168769	AlphaMissense-0.564	0.0001	3.12667e-06	1.49505e-05	2.67707e-06	0.11346	0.0262068
chr4:105269630:A:C	ENSG00000168769	AlphaMissense-0.564	0.001	3.14882e-06	6.95968e-05	2.85044e-06	0.0993508	0.0249772
chr4:105269630:A:C	ENSG00000168769	AlphaMissense-0.564	0.01	3.14882e-06	6.95968e-05	2.85044e-06	0.0993508	0.0249772
chr4:105269630:A:C	ENSG00000168769	LOFTEE-HC;SpliceAI-0.8	0.0001	5.69882e-07	5.00385e-07	8.05625e-05	0.106968	0.0212821
chr4:105269630:A:C	ENSG00000168769	LOFTEE-HC;SpliceAI-0.8	0.001	5.69882e-07	5.00385e-07	8.05625e-05	0.106968	0.0212821
chr4:105269630:A:C	ENSG00000168769	LOFTEE-HC;SpliceAI-0.8	0.01	5.69882e-07	5.00385e-07	8.05625e-05	0.106968	0.0212821
chr4:105269630:A:C	ENSG00000168769	LOFTEE-HC;SpliceAI-0.8;AlphaMissense-0.564	0.0001	3.22083e-09	3.27917e-08	2.40216e-07	0.101046	0.0182862
chr4:105269630:A:C	ENSG00000168769	LOFTEE-HC;SpliceAI-0.8;AlphaMissense-0.564	0.001	6.50228e-09	3.77577e-08	2.02772e-07	0.0959335	0.0174392
chr4:105269630:A:C	ENSG00000168769	LOFTEE-HC;SpliceAI-0.8;AlphaMissense-0.564	0.01	6.50228e-09	3.77577e-08	2.02772e-07	0.0959335	0.0174392
chr4:105269630:A:C	ENSG00000168769	Cauchy		1.44166e-08	1.00496e-07	5.94506e-07
chr4:105269633:A:G	ENSG00000168769	AlphaMissense-0.564	0.0001	3.12667e-06	1.49505e-05	2.67707e-06	0.11346	0.0262068
chr4:105269633:A:G	ENSG00000168769	AlphaMissense-0.564	0.001	3.14882e-06	6.95968e-05	2.85044e-06	0.0993508	0.0249772
chr4:105269633:A:G	ENSG00000168769	AlphaMissense-0.564	0.01	3.14882e-06	6.95968e-05	2.85044e-06	0.0993508	0.0249772
chr4:105269633:A:G	ENSG00000168769	LOFTEE-HC;SpliceAI-0.8	0.0001	5.69882e-07	5.00385e-07	8.05625e-05	0.106968	0.0212821
chr4:105269633:A:G	ENSG00000168769	LOFTEE-HC;SpliceAI-0.8	0.001	5.69882e-07	5.00385e-07	8.05625e-05	0.106968	0.0212821
chr4:105269633:A:G	ENSG00000168769	LOFTEE-HC;SpliceAI-0.8	0.01	5.69882e-07	5.00385e-07	8.05625e-05	0.106968	0.0212821
chr4:105269633:A:G	ENSG00000168769	LOFTEE-HC;SpliceAI-0.8;AlphaMissense-0.564	0.0001	3.22083e-09	3.27917e-08	2.40216e-07	0.101046	0.0182862
chr4:105269633:A:G	ENSG00000168769	LOFTEE-HC;SpliceAI-0.8;AlphaMissense-0.564	0.001	6.50228e-09	3.77577e-08	2.02772e-07	0.0959335	0.0174392
chr4:105269633:A:G	ENSG00000168769	LOFTEE-HC;SpliceAI-0.8;AlphaMissense-0.564	0.01	6.50228e-09	3.77577e-08	2.02772e-07	0.0959335	0.0174392
chr4:105269633:A:G	ENSG00000168769	Cauchy		1.44166e-08	1.00496e-07	5.94506e-07
chr4:105269633:AGAGTGCC:A	ENSG00000168769	AlphaMissense-0.564	0.0001	3.12667e-06	1.49505e-05	2.67707e-06	0.11346	0.0262068
chr4:105269633:AGAGTGCC:A	ENSG00000168769	AlphaMissense-0.564	0.001	3.14882e-06	6.95968e-05	2.85044e-06	0.0993508	0.0249772
chr4:105269633:AGAGTGCC:A	ENSG00000168769	AlphaMissense-0.564	0.01	3.14882e-06	6.95968e-05	2.85044e-06	0.0993508	0.0249772
chr4:105269633:AGAGTGCC:A	ENSG00000168769	LOFTEE-HC;SpliceAI-0.8	0.0001	5.69657e-07	4.95719e-07	7.99703e-05	0.107016	0.0212842
chr4:105269633:AGAGTGCC:A	ENSG00000168769	LOFTEE-HC;SpliceAI-0.8	0.001	5.69657e-07	4.95719e-07	7.99703e-05	0.107016	0.0212842
chr4:105269633:AGAGTGCC:A	ENSG00000168769	LOFTEE-HC;SpliceAI-0.8	0.01	5.69657e-07	4.95719e-07	7.99703e-05	0.107016	0.0212842
chr4:105269633:AGAGTGCC:A	ENSG00000168769	LOFTEE-HC;SpliceAI-0.8;AlphaMissense-0.564	0.0001	3.22026e-09	3.24075e-08	2.39092e-07	0.101073	0.0182841
chr4:105269633:AGAGTGCC:A	ENSG00000168769	LOFTEE-HC;SpliceAI-0.8;AlphaMissense-0.564	0.001	6.48973e-09	3.74493e-08	2.00951e-07	0.0959584	0.0174391
chr4:105269633:AGAGTGCC:A	ENSG00000168769	LOFTEE-HC;SpliceAI-0.8;AlphaMissense-0.564	0.01	6.48973e-09	3.74493e-08	2.00951e-07	0.0959584	0.0174391
chr4:105269633:AGAGTGCC:A	ENSG00000168769	Cauchy		1.44015e-08	9.95464e-08	5.90246e-07
chr4:105269634:G:T	ENSG00000168769	AlphaMissense-0.564	0.0001	3.12667e-06	1.49505e-05	2.67707e-06	0.11346	0.0262068
chr4:105269634:G:T	ENSG00000168769	AlphaMissense-0.564	0.001	3.14882e-06	6.95968e-05	2.85044e-06	0.0993508	0.0249772
chr4:105269634:G:T	ENSG00000168769	AlphaMissense-0.564	0.01	3.14882e-06	6.95968e-05	2.85044e-06	0.0993508	0.0249772
chr4:105269634:G:T	ENSG00000168769	LOFTEE-HC;SpliceAI-0.8	0.0001	5.69614e-07	4.94734e-07	7.98167e-05	0.10703	0.0212853
chr4:105269634:G:T	ENSG00000168769	LOFTEE-HC;SpliceAI-0.8	0.001	5.69614e-07	4.94734e-07	7.98167e-05	0.10703	0.0212853
chr4:105269634:G:T	ENSG00000168769	LOFTEE-HC;SpliceAI-0.8	0.01	5.69614e-07	4.94734e-07	7.98167e-05	0.10703	0.0212853
chr4:105269634:G:T	ENSG00000168769	LOFTEE-HC;SpliceAI-0.8;AlphaMissense-0.564	0.0001	3.23537e-09	3.23144e-08	2.38628e-07	0.101081	0.0182839
chr4:105269634:G:T	ENSG00000168769	LOFTEE-HC;SpliceAI-0.8;AlphaMissense-0.564	0.001	6.48691e-09	3.74428e-08	2.0051e-07	0.0959655	0.0174403
chr4:105269634:G:T	ENSG00000168769	LOFTEE-HC;SpliceAI-0.8;AlphaMissense-0.564	0.01	6.48691e-09	3.74428e-08	2.0051e-07	0.0959655	0.0174403
chr4:105269634:G:T	ENSG00000168769	Cauchy		1.44319e-08	9.94253e-08	5.89083e-07
chr4:105269638:G:A	ENSG00000168769	AlphaMissense-0.564	0.0001	3.12402e-06	1.46841e-05	2.61681e-06	0.113612	0.026218
chr4:105269638:G:A	ENSG00000168769	AlphaMissense-0.564	0.001	3.14095e-06	6.85749e-05	2.79069e-06	0.0994778	0.024987
chr4:105269638:G:A	ENSG00000168769	AlphaMissense-0.564	0.01	3.14095e-06	6.85749e-05	2.79069e-06	0.0994778	0.024987
chr4:105269638:G:A	ENSG00000168769	LOFTEE-HC;SpliceAI-0.8	0.0001	5.69882e-07	5.00385e-07	8.05625e-05	0.106968	0.0212821
chr4:105269638:G:A	ENSG00000168769	LOFTEE-HC;SpliceAI-0.8	0.001	5.69882e-07	5.00385e-07	8.05625e-05	0.106968	0.0212821
chr4:105269638:G:A	ENSG00000168769	LOFTEE-HC;SpliceAI-0.8	0.01	5.69882e-07	5.00385e-07	8.05625e-05	0.106968	0.0212821
chr4:105269638:G:A	ENSG00000168769	LOFTEE-HC;SpliceAI-0.8;AlphaMissense-0.564	0.0001	3.23522e-09	3.22199e-08	2.38157e-07	0.101088	0.0182836
chr4:105269638:G:A	ENSG00000168769	LOFTEE-HC;SpliceAI-0.8;AlphaMissense-0.564	0.001	6.4842e-09	3.74363e-08	2.00954e-07	0.0959727	0.0174415
chr4:105269638:G:A	ENSG00000168769	LOFTEE-HC;SpliceAI-0.8;AlphaMissense-0.564	0.01	6.4842e-09	3.74363e-08	2.00954e-07	0.0959727	0.0174415
chr4:105269638:G:A	ENSG00000168769	Cauchy		1.44286e-08	9.93888e-08	5.88717e-07
chr4:105269640:C:A	ENSG00000168769	AlphaMissense-0.564	0.0001	3.12416e-06	1.47033e-05	2.62092e-06	0.113601	0.0262171
chr4:105269640:C:A	ENSG00000168769	AlphaMissense-0.564	0.001	3.14119e-06	6.86482e-05	2.79488e-06	0.0994685	0.0249863
chr4:105269640:C:A	ENSG00000168769	AlphaMissense-0.564	0.01	3.14119e-06	6.86482e-05	2.79488e-06	0.0994685	0.0249863
chr4:105269640:C:A	ENSG00000168769	LOFTEE-HC;SpliceAI-0.8	0.0001	5.69882e-07	5.00385e-07	8.05625e-05	0.106968	0.0212821
chr4:105269640:C:A	ENSG00000168769	LOFTEE-HC;SpliceAI-0.8	0.001	5.69882e-07	5.00385e-07	8.05625e-05	0.106968	0.0212821
chr4:105269640:C:A	ENSG00000168769	LOFTEE-HC;SpliceAI-0.8	0.01	5.69882e-07	5.00385e-07	8.05625e-05	0.106968	0.0212821
chr4:105269640:C:A	ENSG00000168769	LOFTEE-HC;SpliceAI-0.8;AlphaMissense-0.564	0.0001	3.23528e-09	3.22702e-08	2.38382e-07	0.101084	0.0182838
chr4:105269640:C:A	ENSG00000168769	LOFTEE-HC;SpliceAI-0.8;AlphaMissense-0.564	0.001	6.48556e-09	3.74397e-08	2.00276e-07	0.095969	0.0174409
chr4:105269640:C:A	ENSG00000168769	LOFTEE-HC;SpliceAI-0.8;AlphaMissense-0.564	0.01	6.48556e-09	3.74397e-08	2.00276e-07	0.095969	0.0174409
chr4:105269640:C:A	ENSG00000168769	Cauchy		1.44302e-08	9.94474e-08	5.87638e-07
chr4:105269640:C:T	ENSG00000168769	AlphaMissense-0.564	0.0001	1.98792e-06	1.35e-05	2.35064e-06	0.114311	0.0262674
chr4:105269640:C:T	ENSG00000168769	AlphaMissense-0.564	0.001	3.12891e-06	6.39556e-05	2.52472e-06	0.100064	0.0250302
chr4:105269640:C:T	ENSG00000168769	AlphaMissense-0.564	0.01	3.12891e-06	6.39556e-05	2.52472e-06	0.100064	0.0250302
chr4:105269640:C:T	ENSG00000168769	LOFTEE-HC;SpliceAI-0.8	0.0001	5.69882e-07	5.00385e-07	8.05625e-05	0.106968	0.0212821
chr4:105269640:C:T	ENSG00000168769	LOFTEE-HC;SpliceAI-0.8	0.001	5.69882e-07	5.00385e-07	8.05625e-05	0.106968	0.0212821
chr4:105269640:C:T	ENSG00000168769	LOFTEE-HC;SpliceAI-0.8	0.01	5.69882e-07	5.00385e-07	8.05625e-05	0.106968	0.0212821
chr4:105269640:C:T	ENSG00000168769	LOFTEE-HC;SpliceAI-0.8;AlphaMissense-0.564	0.0001	3.28311e-09	2.50115e-08	2.27699e-07	0.101265	0.0181701
chr4:105269640:C:T	ENSG00000168769	LOFTEE-HC;SpliceAI-0.8;AlphaMissense-0.564	0.001	6.43755e-09	3.64571e-08	1.90447e-07	0.0961374	0.0174567
chr4:105269640:C:T	ENSG00000168769	LOFTEE-HC;SpliceAI-0.8;AlphaMissense-0.564	0.01	6.43755e-09	3.64571e-08	1.90447e-07	0.0961374	0.0174567
chr4:105269640:C:T	ENSG00000168769	Cauchy		1.44771e-08	8.91607e-08	5.57337e-07
chr4:105269640:CGTCTGGGTCTG:C	ENSG00000168769	AlphaMissense-0.564	0.0001	3.12667e-06	1.49505e-05	2.67707e-06	0.11346	0.0262068
chr4:105269640:CGTCTGGGTCTG:C	ENSG00000168769	AlphaMissense-0.564	0.001	3.14882e-06	6.95968e-05	2.85044e-06	0.0993508	0.0249772
chr4:105269640:CGTCTGGGTCTG:C	ENSG00000168769	AlphaMissense-0.564	0.01	3.14882e-06	6.95968e-05	2.85044e-06	0.0993508	0.0249772
chr4:105269640:CGTCTGGGTCTG:C	ENSG00000168769	LOFTEE-HC;SpliceAI-0.8	0.0001	5.69692e-07	4.96444e-07	8.00806e-05	0.107006	0.0212833
chr4:105269640:CGTCTGGGTCTG:C	ENSG00000168769	LOFTEE-HC;SpliceAI-0.8	0.001	5.69692e-07	4.96444e-07	8.00806e-05	0.107006	0.0212833
chr4:105269640:CGTCTGGGTCTG:C	ENSG00000168769	LOFTEE-HC;SpliceAI-0.8	0.01	5.69692e-07	4.96444e-07	8.00806e-05	0.107006	0.0212833
chr4:105269640:CGTCTGGGTCTG:C	ENSG00000168769	LOFTEE-HC;SpliceAI-0.8;AlphaMissense-0.564	0.0001	3.22033e-09	3.24786e-08	2.3944e-07	0.101067	0.0182843
chr4:105269640:CGTCTGGGTCTG:C	ENSG00000168769	LOFTEE-HC;SpliceAI-0.8;AlphaMissense-0.564	0.001	6.49195e-09	3.74541e-08	2.01281e-07	0.0959529	0.0174382
chr4:105269640:CGTCTGGGTCTG:C	ENSG00000168769	LOFTEE-HC;SpliceAI-0.8;AlphaMissense-0.564	0.01	6.49195e-09	3.74541e-08	2.01281e-07	0.0959529	0.0174382
chr4:105269640:CGTCTGGGTCTG:C	ENSG00000168769	Cauchy		1.44041e-08	9.96381e-08	5.91116e-07
chr4:105269641:G:A	ENSG00000168769	AlphaMissense-0.564	0.0001	3.12199e-06	1.44061e-05	2.55465e-06	0.113768	0.0262284
chr4:105269641:G:A	ENSG00000168769	AlphaMissense-0.564	0.001	3.14136e-06	6.74949e-05	2.72842e-06	0.0996086	0.0249962
chr4:105269641:G:A	ENSG00000168769	AlphaMissense-0.564	0.01	3.14136e-06	6.74949e-05	2.72842e-06	0.0996086	0.0249962
chr4:105269641:G:A	ENSG00000168769	LOFTEE-HC;SpliceAI-0.8	0.0001	5.69882e-07	5.00385e-07	8.05625e-05	0.106968	0.0212821
chr4:105269641:G:A	ENSG00000168769	LOFTEE-HC;SpliceAI-0.8	0.001	5.69882e-07	5.00385e-07	8.05625e-05	0.106968	0.0212821
chr4:105269641:G:A	ENSG00000168769	LOFTEE-HC;SpliceAI-0.8	0.01	5.69882e-07	5.00385e-07	8.05625e-05	0.106968	0.0212821
chr4:105269641:G:A	ENSG00000168769	LOFTEE-HC;SpliceAI-0.8;AlphaMissense-0.564	0.0001	3.23399e-09	3.00049e-08	2.35114e-07	0.10113	0.0182499
chr4:105269641:G:A	ENSG00000168769	LOFTEE-HC;SpliceAI-0.8;AlphaMissense-0.564	0.001	6.46741e-09	3.70602e-08	1.98059e-07	0.0960116	0.017443
chr4:105269641:G:A	ENSG00000168769	LOFTEE-HC;SpliceAI-0.8;AlphaMissense-0.564	0.01	6.46741e-09	3.70602e-08	1.98059e-07	0.0960116	0.017443
chr4:105269641:G:A	ENSG00000168769	Cauchy		1.44074e-08	9.63715e-08	5.8016e-07
chr4:105269641:G:C	ENSG00000168769	AlphaMissense-0.564	0.0001	3.12511e-06	1.47987e-05	2.64398e-06	0.113544	0.0262124
chr4:105269641:G:C	ENSG00000168769	AlphaMissense-0.564	0.001	3.14245e-06	6.90123e-05	2.81665e-06	0.0994207	0.0249822
chr4:105269641:G:C	ENSG00000168769	AlphaMissense-0.564	0.01	3.14245e-06	6.90123e-05	2.81665e-06	0.0994207	0.0249822
chr4:105269641:G:C	ENSG00000168769	LOFTEE-HC;SpliceAI-0.8	0.0001	5.69882e-07	5.00385e-07	8.05625e-05	0.106968	0.0212821
chr4:105269641:G:C	ENSG00000168769	LOFTEE-HC;SpliceAI-0.8	0.001	5.69882e-07	5.00385e-07	8.05625e-05	0.106968	0.0212821
chr4:105269641:G:C	ENSG00000168769	LOFTEE-HC;SpliceAI-0.8	0.01	5.69882e-07	5.00385e-07	8.05625e-05	0.106968	0.0212821
chr4:105269641:G:C	ENSG00000168769	LOFTEE-HC;SpliceAI-0.8;AlphaMissense-0.564	0.0001	3.22032e-09	3.24632e-08	2.39368e-07	0.101068	0.0182843
chr4:105269641:G:C	ENSG00000168769	LOFTEE-HC;SpliceAI-0.8;AlphaMissense-0.564	0.001	6.49148e-09	3.74531e-08	2.01214e-07	0.0959542	0.0174384
chr4:105269641:G:C	ENSG00000168769	LOFTEE-HC;SpliceAI-0.8;AlphaMissense-0.564	0.01	6.49148e-09	3.74531e-08	2.01214e-07	0.0959542	0.0174384
chr4:105269641:G:C	ENSG00000168769	Cauchy		1.44036e-08	9.9672e-08	5.9044e-07
chr4:105269644:T:C	ENSG00000168769	AlphaMissense-0.564	0.0001	3.12343e-06	1.46049e-05	2.59914e-06	0.113661	0.026222
chr4:105269644:T:C	ENSG00000168769	AlphaMissense-0.564	0.001	3.14302e-06	6.82735e-05	2.77208e-06	0.0995179	0.0249905
chr4:105269644:T:C	ENSG00000168769	AlphaMissense-0.564	0.01	3.14302e-06	6.82735e-05	2.77208e-06	0.0995179	0.0249905
chr4:105269644:T:C	ENSG00000168769	LOFTEE-HC;SpliceAI-0.8	0.0001	5.69882e-07	5.00385e-07	8.05625e-05	0.106968	0.0212821
chr4:105269644:T:C	ENSG00000168769	LOFTEE-HC;SpliceAI-0.8	0.001	5.69882e-07	5.00385e-07	8.05625e-05	0.106968	0.0212821
chr4:105269644:T:C	ENSG00000168769	LOFTEE-HC;SpliceAI-0.8	0.01	5.69882e-07	5.00385e-07	8.05625e-05	0.106968	0.0212821
chr4:105269644:T:C	ENSG00000168769	LOFTEE-HC;SpliceAI-0.8;AlphaMissense-0.564	0.0001	3.23495e-09	3.20444e-08	2.37299e-07	0.101103	0.018283
chr4:105269644:T:C	ENSG00000168769	LOFTEE-HC;SpliceAI-0.8;AlphaMissense-0.564	0.001	6.47937e-09	3.74239e-08	2.00145e-07	0.0959859	0.0174438
chr4:105269644:T:C	ENSG00000168769	LOFTEE-HC;SpliceAI-0.8;AlphaMissense-0.564	0.01	6.47937e-09	3.74239e-08	2.00145e-07	0.0959859	0.0174438
chr4:105269644:T:C	ENSG00000168769	Cauchy		1.44227e-08	9.91827e-08	5.86308e-07
chr4:105269644:T:G	ENSG00000168769	AlphaMissense-0.564	0.0001	3.12667e-06	1.49505e-05	2.67707e-06	0.11346	0.0262068
chr4:105269644:T:G	ENSG00000168769	AlphaMissense-0.564	0.001	3.14882e-06	6.95968e-05	2.85044e-06	0.0993508	0.0249772
chr4:105269644:T:G	ENSG00000168769	AlphaMissense-0.564	0.01	3.14882e-06	6.95968e-05	2.85044e-06	0.0993508	0.0249772
chr4:105269644:T:G	ENSG00000168769	LOFTEE-HC;SpliceAI-0.8	0.0001	5.69882e-07	5.00385e-07	8.05625e-05	0.106968	0.0212821
chr4:105269644:T:G	ENSG00000168769	LOFTEE-HC;SpliceAI-0.8	0.001	5.69882e-07	5.00385e-07	8.05625e-05	0.106968	0.0212821
chr4:105269644:T:G	ENSG00000168769	LOFTEE-HC;SpliceAI-0.8	0.01	5.69882e-07	5.00385e-07	8.05625e-05	0.106968	0.0212821
chr4:105269644:T:G	ENSG00000168769	LOFTEE-HC;SpliceAI-0.8;AlphaMissense-0.564	0.0001	3.22083e-09	3.27917e-08	2.40216e-07	0.101046	0.0182862
chr4:105269644:T:G	ENSG00000168769	LOFTEE-HC;SpliceAI-0.8;AlphaMissense-0.564	0.001	6.50228e-09	3.77577e-08	2.02772e-07	0.0959335	0.0174392
chr4:105269644:T:G	ENSG00000168769	LOFTEE-HC;SpliceAI-0.8;AlphaMissense-0.564	0.01	6.50228e-09	3.77577e-08	2.02772e-07	0.0959335	0.0174392
chr4:105269644:T:G	ENSG00000168769	Cauchy		1.44166e-08	1.00496e-07	5.94506e-07
chr4:105269645:G:C	ENSG00000168769	AlphaMissense-0.564	0.0001	3.12667e-06	1.49505e-05	2.67707e-06	0.11346	0.0262068
chr4:105269645:G:C	ENSG00000168769	AlphaMissense-0.564	0.001	3.14882e-06	6.95968e-05	2.85044e-06	0.0993508	0.0249772
chr4:105269645:G:C	ENSG00000168769	AlphaMissense-0.564	0.01	3.14882e-06	6.95968e-05	2.85044e-06	0.0993508	0.0249772
chr4:105269645:G:C	ENSG00000168769	LOFTEE-HC;SpliceAI-0.8	0.0001	5.69882e-07	5.00385e-07	8.05625e-05	0.106968	0.0212821
chr4:105269645:G:C	ENSG00000168769	LOFTEE-HC;SpliceAI-0.8	0.001	5.69882e-07	5.00385e-07	8.05625e-05	0.106968	0.0212821
chr4:105269645:G:C	ENSG00000168769	LOFTEE-HC;SpliceAI-0.8	0.01	5.69882e-07	5.00385e-07	8.05625e-05	0.106968	0.0212821
chr4:105269645:G:C	ENSG00000168769	LOFTEE-HC;SpliceAI-0.8;AlphaMissense-0.564	0.0001	3.22083e-09	3.27917e-08	2.40216e-07	0.101046	0.0182862
chr4:105269645:G:C	ENSG00000168769	LOFTEE-HC;SpliceAI-0.8;AlphaMissense-0.564	0.001	6.50228e-09	3.77577e-08	2.02772e-07	0.0959335	0.0174392
chr4:105269645:G:C	ENSG00000168769	LOFTEE-HC;SpliceAI-0.8;AlphaMissense-0.564	0.01	6.50228e-09	3.77577e-08	2.02772e-07	0.0959335	0.0174392
chr4:105269645:G:C	ENSG00000168769	Cauchy		1.44166e-08	1.00496e-07	5.94506e-07
chr4:105269646:G:C	ENSG00000168769	AlphaMissense-0.564	0.0001	3.1236e-06	1.46272e-05	2.60419e-06	0.113647	0.0262208
chr4:105269646:G:C	ENSG00000168769	AlphaMissense-0.564	0.001	3.14033e-06	6.83599e-05	2.77723e-06	0.0995064	0.0249895
chr4:105269646:G:C	ENSG00000168769	AlphaMissense-0.564	0.01	3.14033e-06	6.83599e-05	2.77723e-06	0.0995064	0.0249895
chr4:105269646:G:C	ENSG00000168769	LOFTEE-HC;SpliceAI-0.8	0.0001	5.69882e-07	5.00385e-07	8.05625e-05	0.106968	0.0212821
chr4:105269646:G:C	ENSG00000168769	LOFTEE-HC;SpliceAI-0.8	0.001	5.69882e-07	5.00385e-07	8.05625e-05	0.106968	0.0212821
chr4:105269646:G:C	ENSG00000168769	LOFTEE-HC;SpliceAI-0.8	0.01	5.69882e-07	5.00385e-07	8.05625e-05	0.106968	0.0212821
chr4:105269646:G:C	ENSG00000168769	LOFTEE-HC;SpliceAI-0.8;AlphaMissense-0.564	0.0001	3.23503e-09	3.20926e-08	2.37539e-07	0.101099	0.0182832
chr4:105269646:G:C	ENSG00000168769	LOFTEE-HC;SpliceAI-0.8;AlphaMissense-0.564	0.001	6.4807e-09	3.74274e-08	2.00372e-07	0.0959822	0.0174431
chr4:105269646:G:C	ENSG00000168769	LOFTEE-HC;SpliceAI-0.8;AlphaMissense-0.564	0.01	6.4807e-09	3.74274e-08	2.00372e-07	0.0959822	0.0174431
chr4:105269646:G:C	ENSG00000168769	Cauchy		1.44243e-08	9.92396e-08	5.86983e-07
chr4:105269646:G:T	ENSG00000168769	AlphaMissense-0.564	0.0001	3.12574e-06	1.48591e-05	2.65741e-06	0.113507	0.0262095
chr4:105269646:G:T	ENSG00000168769	AlphaMissense-0.564	0.001	3.14766e-06	6.92409e-05	2.83036e-06	0.0993906	0.0249795
chr4:105269646:G:T	ENSG00000168769	AlphaMissense-0.564	0.01	3.14766e-06	6.92409e-05	2.83036e-06	0.0993906	0.0249795
chr4:105269646:G:T	ENSG00000168769	LOFTEE-HC;SpliceAI-0.8	0.0001	5.69882e-07	5.00385e-07	8.05625e-05	0.106968	0.0212821
chr4:105269646:G:T	ENSG00000168769	LOFTEE-HC;SpliceAI-0.8	0.001	5.69882e-07	5.00385e-07	8.05625e-05	0.106968	0.0212821
chr4:105269646:G:T	ENSG00000168769	LOFTEE-HC;SpliceAI-0.8	0.01	5.69882e-07	5.00385e-07	8.05625e-05	0.106968	0.0212821
chr4:105269646:G:T	ENSG00000168769	LOFTEE-HC;SpliceAI-0.8;AlphaMissense-0.564	0.0001	3.22047e-09	3.25963e-08	2.39241e-07	0.101057	0.0182847
chr4:105269646:G:T	ENSG00000168769	LOFTEE-HC;SpliceAI-0.8;AlphaMissense-0.564	0.001	6.49575e-09	3.74619e-08	2.01839e-07	0.0959439	0.0174367
chr4:105269646:G:T	ENSG00000168769	LOFTEE-HC;SpliceAI-0.8;AlphaMissense-0.564	0.01	6.49575e-09	3.74619e-08	2.01839e-07	0.0959439	0.0174367
chr4:105269646:G:T	ENSG00000168769	Cauchy		1.44086e-08	9.98254e-08	5.91757e-07
chr4:105269647:G:T	ENSG00000168769	AlphaMissense-0.564	0.0001	3.12184e-06	1.43846e-05	2.54983e-06	0.113781	0.0262294
chr4:105269647:G:T	ENSG00000168769	AlphaMissense-0.564	0.001	3.14111e-06	6.74124e-05	2.7235e-06	0.0996193	0.0249971
chr4:105269647:G:T	ENSG00000168769	AlphaMissense-0.564	0.01	3.14111e-06	6.74124e-05	2.7235e-06	0.0996193	0.0249971
chr4:105269647:G:T	ENSG00000168769	LOFTEE-HC;SpliceAI-0.8	0.0001	5.69882e-07	5.00385e-07	8.05625e-05	0.106968	0.0212821
chr4:105269647:G:T	ENSG00000168769	LOFTEE-HC;SpliceAI-0.8	0.001	5.69882e-07	5.00385e-07	8.05625e-05	0.106968	0.0212821
chr4:105269647:G:T	ENSG00000168769	LOFTEE-HC;SpliceAI-0.8	0.01	5.69882e-07	5.00385e-07	8.05625e-05	0.106968	0.0212821
chr4:105269647:G:T	ENSG00000168769	LOFTEE-HC;SpliceAI-0.8;AlphaMissense-0.564	0.0001	3.23392e-09	2.99793e-08	2.34967e-07	0.101132	0.0182497
chr4:105269647:G:T	ENSG00000168769	LOFTEE-HC;SpliceAI-0.8;AlphaMissense-0.564	0.001	6.46678e-09	3.70575e-08	1.97917e-07	0.0960132	0.0174432
chr4:105269647:G:T	ENSG00000168769	LOFTEE-HC;SpliceAI-0.8;AlphaMissense-0.564	0.01	6.46678e-09	3.70575e-08	1.97917e-07	0.0960132	0.0174432
chr4:105269647:G:T	ENSG00000168769	Cauchy		1.44065e-08	9.6338e-08	5.79713e-07
chr4:105269647:GTC:G	ENSG00000168769	AlphaMissense-0.564	0.0001	3.12667e-06	1.49505e-05	2.67707e-06	0.11346	0.0262068
chr4:105269647:GTC:G	ENSG00000168769	AlphaMissense-0.564	0.001	3.14882e-06	6.95968e-05	2.85044e-06	0.0993508	0.0249772
chr4:105269647:GTC:G	ENSG00000168769	AlphaMissense-0.564	0.01	3.14882e-06	6.95968e-05	2.85044e-06	0.0993508	0.0249772
chr4:105269647:GTC:G	ENSG00000168769	LOFTEE-HC;SpliceAI-0.8	0.0001	5.69649e-07	4.95542e-07	7.99435e-05	0.107018	0.0212844
chr4:105269647:GTC:G	ENSG00000168769	LOFTEE-HC;SpliceAI-0.8	0.001	5.69649e-07	4.95542e-07	7.99435e-05	0.107018	0.0212844
chr4:105269647:GTC:G	ENSG00000168769	LOFTEE-HC;SpliceAI-0.8	0.01	5.69649e-07	4.95542e-07	7.99435e-05	0.107018	0.0212844
chr4:105269647:GTC:G	ENSG00000168769	LOFTEE-HC;SpliceAI-0.8;AlphaMissense-0.564	0.0001	3.22024e-09	3.239e-08	2.39007e-07	0.101075	0.0182841
chr4:105269647:GTC:G	ENSG00000168769	LOFTEE-HC;SpliceAI-0.8;AlphaMissense-0.564	0.001	6.48922e-09	3.74481e-08	2.00871e-07	0.0959598	0.0174394
chr4:105269647:GTC:G	ENSG00000168769	LOFTEE-HC;SpliceAI-0.8;AlphaMissense-0.564	0.01	6.48922e-09	3.74481e-08	2.00871e-07	0.0959598	0.0174394
chr4:105269647:GTC:G	ENSG00000168769	Cauchy		1.44009e-08	9.95238e-08	5.90036e-07
chr4:105269660:C:T	ENSG00000168769	AlphaMissense-0.564	0.0001	3.12667e-06	1.49505e-05	2.67707e-06	0.11346	0.0262068
chr4:105269660:C:T	ENSG00000168769	AlphaMissense-0.564	0.001	3.14882e-06	6.95968e-05	2.85044e-06	0.0993508	0.0249772
chr4:105269660:C:T	ENSG00000168769	AlphaMissense-0.564	0.01	3.14882e-06	6.95968e-05	2.85044e-06	0.0993508	0.0249772
chr4:105269660:C:T	ENSG00000168769	LOFTEE-HC;SpliceAI-0.8	0.0001	5.69882e-07	5.00385e-07	8.05625e-05	0.106968	0.0212821
chr4:105269660:C:T	ENSG00000168769	LOFTEE-HC;SpliceAI-0.8	0.001	5.69882e-07	5.00385e-07	8.05625e-05	0.106968	0.0212821
chr4:105269660:C:T	ENSG00000168769	LOFTEE-HC;SpliceAI-0.8	0.01	5.69882e-07	5.00385e-07	8.05625e-05	0.106968	0.0212821
chr4:105269660:C:T	ENSG00000168769	LOFTEE-HC;SpliceAI-0.8;AlphaMissense-0.564	0.0001	3.22083e-09	3.27917e-08	2.40216e-07	0.101046	0.0182862
chr4:105269660:C:T	ENSG00000168769	LOFTEE-HC;SpliceAI-0.8;AlphaMissense-0.564	0.001	6.50228e-09	3.77577e-08	2.02772e-07	0.0959335	0.0174392
chr4:105269660:C:T	ENSG00000168769	LOFTEE-HC;SpliceAI-0.8;AlphaMissense-0.564	0.01	6.50228e-09	3.77577e-08	2.02772e-07	0.0959335	0.0174392
chr4:105269660:C:T	ENSG00000168769	Cauchy		1.44166e-08	1.00496e-07	5.94506e-07
chr4:105269661:C:A	ENSG00000168769	AlphaMissense-0.564	0.0001	3.1236e-06	1.46276e-05	2.60426e-06	0.113647	0.0262207
chr4:105269661:C:A	ENSG00000168769	AlphaMissense-0.564	0.001	3.14033e-06	6.83596e-05	2.7773e-06	0.0995061	0.0249895
chr4:105269661:C:A	ENSG00000168769	AlphaMissense-0.564	0.01	3.14033e-06	6.83596e-05	2.7773e-06	0.0995061	0.0249895
chr4:105269661:C:A	ENSG00000168769	LOFTEE-HC;SpliceAI-0.8	0.0001	5.69882e-07	5.00385e-07	8.05625e-05	0.106968	0.0212821
chr4:105269661:C:A	ENSG00000168769	LOFTEE-HC;SpliceAI-0.8	0.001	5.69882e-07	5.00385e-07	8.05625e-05	0.106968	0.0212821
chr4:105269661:C:A	ENSG00000168769	LOFTEE-HC;SpliceAI-0.8	0.01	5.69882e-07	5.00385e-07	8.05625e-05	0.106968	0.0212821
chr4:105269661:C:A	ENSG00000168769	LOFTEE-HC;SpliceAI-0.8;AlphaMissense-0.564	0.0001	3.23503e-09	3.20998e-08	2.3757e-07	0.101098	0.0182832
chr4:105269661:C:A	ENSG00000168769	LOFTEE-HC;SpliceAI-0.8;AlphaMissense-0.564	0.001	6.48085e-09	3.74277e-08	2.00397e-07	0.0959816	0.017443
chr4:105269661:C:A	ENSG00000168769	LOFTEE-HC;SpliceAI-0.8;AlphaMissense-0.564	0.01	6.48085e-09	3.74277e-08	2.00397e-07	0.0959816	0.017443
chr4:105269661:C:A	ENSG00000168769	Cauchy		1.44245e-08	9.92477e-08	5.87053e-07
chr4:105269661:C:T	ENSG00000168769	AlphaMissense-0.564	0.0001	3.12572e-06	1.48577e-05	2.65712e-06	0.113508	0.0262096
chr4:105269661:C:T	ENSG00000168769	AlphaMissense-0.564	0.001	3.14764e-06	6.92364e-05	2.83006e-06	0.0993914	0.0249796
chr4:105269661:C:T	ENSG00000168769	AlphaMissense-0.564	0.01	3.14764e-06	6.92364e-05	2.83006e-06	0.0993914	0.0249796
chr4:105269661:C:T	ENSG00000168769	LOFTEE-HC;SpliceAI-0.8	0.0001	5.69882e-07	5.00385e-07	8.05625e-05	0.106968	0.0212821
chr4:105269661:C:T	ENSG00000168769	LOFTEE-HC;SpliceAI-0.8	0.001	5.69882e-07	5.00385e-07	8.05625e-05	0.106968	0.0212821
chr4:105269661:C:T	ENSG00000168769	LOFTEE-HC;SpliceAI-0.8	0.01	5.69882e-07	5.00385e-07	8.05625e-05	0.106968	0.0212821
chr4:105269661:C:T	ENSG00000168769	LOFTEE-HC;SpliceAI-0.8;AlphaMissense-0.564	0.0001	3.22046e-09	3.25879e-08	2.39202e-07	0.101058	0.0182847
chr4:105269661:C:T	ENSG00000168769	LOFTEE-HC;SpliceAI-0.8;AlphaMissense-0.564	0.001	6.4955e-09	3.74614e-08	2.01804e-07	0.0959446	0.0174368
chr4:105269661:C:T	ENSG00000168769	LOFTEE-HC;SpliceAI-0.8;AlphaMissense-0.564	0.01	6.4955e-09	3.74614e-08	2.01804e-07	0.0959446	0.0174368
chr4:105269661:C:T	ENSG00000168769	Cauchy		1.44083e-08	9.98158e-08	5.9166e-07
chr4:105269662:G:A	ENSG00000168769	AlphaMissense-0.564	0.0001	3.12481e-06	1.47691e-05	2.6374e-06	0.113561	0.0262139
chr4:105269662:G:A	ENSG00000168769	AlphaMissense-0.564	0.001	3.14206e-06	6.88983e-05	2.80994e-06	0.0994355	0.0249834
chr4:105269662:G:A	ENSG00000168769	AlphaMissense-0.564	0.01	3.14206e-06	6.88983e-05	2.80994e-06	0.0994355	0.0249834
chr4:105269662:G:A	ENSG00000168769	LOFTEE-HC;SpliceAI-0.8	0.0001	5.69882e-07	5.00385e-07	8.05625e-05	0.106968	0.0212821
chr4:105269662:G:A	ENSG00000168769	LOFTEE-HC;SpliceAI-0.8	0.001	5.69882e-07	5.00385e-07	8.05625e-05	0.106968	0.0212821
chr4:105269662:G:A	ENSG00000168769	LOFTEE-HC;SpliceAI-0.8	0.01	5.69882e-07	5.00385e-07	8.05625e-05	0.106968	0.0212821
chr4:105269662:G:A	ENSG00000168769	LOFTEE-HC;SpliceAI-0.8;AlphaMissense-0.564	0.0001	3.22025e-09	3.23997e-08	2.3905e-07	0.101074	0.0182841
chr4:105269662:G:A	ENSG00000168769	LOFTEE-HC;SpliceAI-0.8;AlphaMissense-0.564	0.001	6.4895e-09	3.74488e-08	2.00913e-07	0.095959	0.0174392
chr4:105269662:G:A	ENSG00000168769	LOFTEE-HC;SpliceAI-0.8;AlphaMissense-0.564	0.01	6.4895e-09	3.74488e-08	2.00913e-07	0.095959	0.0174392
chr4:105269662:G:A	ENSG00000168769	Cauchy		1.44013e-08	9.95984e-08	5.89548e-07
chr4:105269662:G:C	ENSG00000168769	AlphaMissense-0.564	0.0001	3.12398e-06	1.46766e-05	2.61575e-06	0.11361	0.0262167
chr4:105269662:G:C	ENSG00000168769	AlphaMissense-0.564	0.001	3.14089e-06	6.85383e-05	2.78961e-06	0.0994765	0.0249859
chr4:105269662:G:C	ENSG00000168769	AlphaMissense-0.564	0.01	3.14089e-06	6.85383e-05	2.78961e-06	0.0994765	0.0249859
chr4:105269662:G:C	ENSG00000168769	LOFTEE-HC;SpliceAI-0.8	0.0001	5.69882e-07	5.00385e-07	8.05625e-05	0.106968	0.0212821
chr4:105269662:G:C	ENSG00000168769	LOFTEE-HC;SpliceAI-0.8	0.001	5.69882e-07	5.00385e-07	8.05625e-05	0.106968	0.0212821
chr4:105269662:G:C	ENSG00000168769	LOFTEE-HC;SpliceAI-0.8	0.01	5.69882e-07	5.00385e-07	8.05625e-05	0.106968	0.0212821
chr4:105269662:G:C	ENSG00000168769	LOFTEE-HC;SpliceAI-0.8;AlphaMissense-0.564	0.0001	3.23498e-09	3.21972e-08	2.38065e-07	0.101085	0.0182825
chr4:105269662:G:C	ENSG00000168769	LOFTEE-HC;SpliceAI-0.8;AlphaMissense-0.564	0.001	6.48363e-09	3.74344e-08	2.00862e-07	0.0959697	0.017441
chr4:105269662:G:C	ENSG00000168769	LOFTEE-HC;SpliceAI-0.8;AlphaMissense-0.564	0.01	6.48363e-09	3.74344e-08	2.00862e-07	0.0959697	0.017441
chr4:105269662:G:C	ENSG00000168769	Cauchy		1.44274e-08	9.93618e-08	5.88461e-07
chr4:105269662:G:T	ENSG00000168769	AlphaMissense-0.564	0.0001	3.12517e-06	1.48043e-05	2.64524e-06	0.11354	0.0262121
chr4:105269662:G:T	ENSG00000168769	AlphaMissense-0.564	0.001	3.14252e-06	6.90332e-05	2.81793e-06	0.0994179	0.0249819
chr4:105269662:G:T	ENSG00000168769	AlphaMissense-0.564	0.01	3.14252e-06	6.90332e-05	2.81793e-06	0.0994179	0.0249819
chr4:105269662:G:T	ENSG00000168769	LOFTEE-HC;SpliceAI-0.8	0.0001	5.69882e-07	5.00385e-07	8.05625e-05	0.106968	0.0212821
chr4:105269662:G:T	ENSG00000168769	LOFTEE-HC;SpliceAI-0.8	0.001	5.69882e-07	5.00385e-07	8.05625e-05	0.106968	0.0212821
chr4:105269662:G:T	ENSG00000168769	LOFTEE-HC;SpliceAI-0.8	0.01	5.69882e-07	5.00385e-07	8.05625e-05	0.106968	0.0212821
chr4:105269662:G:T	ENSG00000168769	LOFTEE-HC;SpliceAI-0.8;AlphaMissense-0.564	0.0001	3.22033e-09	3.24757e-08	2.39432e-07	0.101067	0.0182843
chr4:105269662:G:T	ENSG00000168769	LOFTEE-HC;SpliceAI-0.8;AlphaMissense-0.564	0.001	6.49187e-09	3.74539e-08	2.01274e-07	0.0959531	0.0174382
chr4:105269662:G:T	ENSG00000168769	LOFTEE-HC;SpliceAI-0.8;AlphaMissense-0.564	0.01	6.49187e-09	3.74539e-08	2.01274e-07	0.0959531	0.0174382
chr4:105269662:G:T	ENSG00000168769	Cauchy		1.4404e-08	9.96863e-08	5.90618e-07
chr4:105269665:C:G	ENSG00000168769	AlphaMissense-0.564	0.0001	3.12433e-06	1.47174e-05	2.6259e-06	0.113593	0.0262164
chr4:105269665:C:G	ENSG00000168769	AlphaMissense-0.564	0.001	3.14141e-06	6.87017e-05	2.79821e-06	0.0994614	0.0249857
chr4:105269665:C:G	ENSG00000168769	AlphaMissense-0.564	0.01	3.14141e-06	6.87017e-05	2.79821e-06	0.0994614	0.0249857
chr4:105269665:C:G	ENSG00000168769	LOFTEE-HC;SpliceAI-0.8	0.0001	5.69882e-07	5.00385e-07	8.05625e-05	0.106968	0.0212821
chr4:105269665:C:G	ENSG00000168769	LOFTEE-HC;SpliceAI-0.8	0.001	5.69882e-07	5.00385e-07	8.05625e-05	0.106968	0.0212821
chr4:105269665:C:G	ENSG00000168769	LOFTEE-HC;SpliceAI-0.8	0.01	5.69882e-07	5.00385e-07	8.05625e-05	0.106968	0.0212821
chr4:105269665:C:G	ENSG00000168769	LOFTEE-HC;SpliceAI-0.8;AlphaMissense-0.564	0.0001	3.23533e-09	3.2288e-08	2.38504e-07	0.101083	0.0182838
chr4:105269665:C:G	ENSG00000168769	LOFTEE-HC;SpliceAI-0.8;AlphaMissense-0.564	0.001	6.48616e-09	3.7441e-08	2.00392e-07	0.0959675	0.0174407
chr4:105269665:C:G	ENSG00000168769	LOFTEE-HC;SpliceAI-0.8;AlphaMissense-0.564	0.01	6.48616e-09	3.7441e-08	2.00392e-07	0.0959675	0.0174407
chr4:105269665:C:G	ENSG00000168769	Cauchy		1.4431e-08	9.94683e-08	5.88004e-07
chr4:105269665:C:T	ENSG00000168769	AlphaMissense-0.564	0.0001	3.12119e-06	1.4294e-05	2.52917e-06	0.113844	0.0262357
chr4:105269665:C:T	ENSG00000168769	AlphaMissense-0.564	0.001	3.14002e-06	6.70768e-05	2.70184e-06	0.099671	0.0250026
chr4:105269665:C:T	ENSG00000168769	AlphaMissense-0.564	0.01	3.14002e-06	6.70768e-05	2.70184e-06	0.099671	0.0250026
chr4:105269665:C:T	ENSG00000168769	LOFTEE-HC;SpliceAI-0.8	0.0001	5.69882e-07	5.00385e-07	8.05625e-05	0.106968	0.0212821
chr4:105269665:C:T	ENSG00000168769	LOFTEE-HC;SpliceAI-0.8	0.001	5.69882e-07	5.00385e-07	8.05625e-05	0.106968	0.0212821
chr4:105269665:C:T	ENSG00000168769	LOFTEE-HC;SpliceAI-0.8	0.01	5.69882e-07	5.00385e-07	8.05625e-05	0.106968	0.0212821
chr4:105269665:C:T	ENSG00000168769	LOFTEE-HC;SpliceAI-0.8;AlphaMissense-0.564	0.0001	3.2339e-09	2.97727e-08	2.33978e-07	0.101154	0.0182497
chr4:105269665:C:T	ENSG00000168769	LOFTEE-HC;SpliceAI-0.8;AlphaMissense-0.564	0.001	6.46321e-09	3.70373e-08	1.9699e-07	0.0960333	0.0174466
chr4:105269665:C:T	ENSG00000168769	LOFTEE-HC;SpliceAI-0.8;AlphaMissense-0.564	0.01	6.46321e-09	3.70373e-08	1.9699e-07	0.0960333	0.0174466
chr4:105269665:C:T	ENSG00000168769	Cauchy		1.44026e-08	9.60691e-08	5.7694e-07
chr4:105269667:T:C	ENSG00000168769	AlphaMissense-0.564	0.0001	3.12667e-06	1.49505e-05	2.67707e-06	0.11346	0.0262068
chr4:105269667:T:C	ENSG00000168769	AlphaMissense-0.564	0.001	3.14882e-06	6.95968e-05	2.85044e-06	0.0993508	0.0249772
chr4:105269667:T:C	ENSG00000168769	AlphaMissense-0.564	0.01	3.14882e-06	6.95968e-05	2.85044e-06	0.0993508	0.0249772
chr4:105269667:T:C	ENSG00000168769	LOFTEE-HC;SpliceAI-0.8	0.0001	5.69882e-07	5.00385e-07	8.05625e-05	0.106968	0.0212821
chr4:105269667:T:C	ENSG00000168769	LOFTEE-HC;SpliceAI-0.8	0.001	5.69882e-07	5.00385e-07	8.05625e-05	0.106968	0.0212821
chr4:105269667:T:C	ENSG00000168769	LOFTEE-HC;SpliceAI-0.8	0.01	5.69882e-07	5.00385e-07	8.05625e-05	0.106968	0.0212821
chr4:105269667:T:C	ENSG00000168769	LOFTEE-HC;SpliceAI-0.8;AlphaMissense-0.564	0.0001	3.22083e-09	3.27917e-08	2.40216e-07	0.101046	0.0182862
chr4:105269667:T:C	ENSG00000168769	LOFTEE-HC;SpliceAI-0.8;AlphaMissense-0.564	0.001	6.50228e-09	3.77577e-08	2.02772e-07	0.0959335	0.0174392
chr4:105269667:T:C	ENSG00000168769	LOFTEE-HC;SpliceAI-0.8;AlphaMissense-0.564	0.01	6.50228e-09	3.77577e-08	2.02772e-07	0.0959335	0.0174392
chr4:105269667:T:C	ENSG00000168769	Cauchy		1.44166e-08	1.00496e-07	5.94506e-07
chr4:105269671:C:T	ENSG00000168769	AlphaMissense-0.564	0.0001	3.12484e-06	1.47724e-05	2.63813e-06	0.113559	0.0262137
chr4:105269671:C:T	ENSG00000168769	AlphaMissense-0.564	0.001	3.1421e-06	6.89111e-05	2.81069e-06	0.0994338	0.0249833
chr4:105269671:C:T	ENSG00000168769	AlphaMissense-0.564	0.01	3.1421e-06	6.89111e-05	2.81069e-06	0.0994338	0.0249833
chr4:105269671:C:T	ENSG00000168769	LOFTEE-HC;SpliceAI-0.8	0.0001	5.69882e-07	5.00385e-07	8.05625e-05	0.106968	0.0212821
chr4:105269671:C:T	ENSG00000168769	LOFTEE-HC;SpliceAI-0.8	0.001	5.69882e-07	5.00385e-07	8.05625e-05	0.106968	0.0212821
chr4:105269671:C:T	ENSG00000168769	LOFTEE-HC;SpliceAI-0.8	0.01	5.69882e-07	5.00385e-07	8.05625e-05	0.106968	0.0212821
chr4:105269671:C:T	ENSG00000168769	LOFTEE-HC;SpliceAI-0.8;AlphaMissense-0.564	0.0001	3.22026e-09	3.24062e-08	2.39084e-07	0.101073	0.0182841
chr4:105269671:C:T	ENSG00000168769	LOFTEE-HC;SpliceAI-0.8;AlphaMissense-0.564	0.001	6.48972e-09	3.74492e-08	2.00945e-07	0.0959585	0.0174391
chr4:105269671:C:T	ENSG00000168769	LOFTEE-HC;SpliceAI-0.8;AlphaMissense-0.564	0.01	6.48972e-09	3.74492e-08	2.00945e-07	0.0959585	0.0174391
chr4:105269671:C:T	ENSG00000168769	Cauchy		1.44015e-08	9.96059e-08	5.89642e-07
chr4:105269672:AG:A	ENSG00000168769	AlphaMissense-0.564	0.0001	3.12667e-06	1.49505e-05	2.67707e-06	0.11346	0.0262068
chr4:105269672:AG:A	ENSG00000168769	AlphaMissense-0.564	0.001	3.14882e-06	6.95968e-05	2.85044e-06	0.0993508	0.0249772
chr4:105269672:AG:A	ENSG00000168769	AlphaMissense-0.564	0.01	3.14882e-06	6.95968e-05	2.85044e-06	0.0993508	0.0249772
chr4:105269672:AG:A	ENSG00000168769	LOFTEE-HC;SpliceAI-0.8	0.0001	5.69882e-07	5.00385e-07	8.05625e-05	0.106968	0.0212821
chr4:105269672:AG:A	ENSG00000168769	LOFTEE-HC;SpliceAI-0.8	0.001	5.69882e-07	5.00385e-07	8.05625e-05	0.106968	0.0212821
chr4:105269672:AG:A	ENSG00000168769	LOFTEE-HC;SpliceAI-0.8	0.01	5.69882e-07	5.00385e-07	8.05625e-05	0.106968	0.0212821
chr4:105269672:AG:A	ENSG00000168769	LOFTEE-HC;SpliceAI-0.8;AlphaMissense-0.564	0.0001	3.22083e-09	3.27917e-08	2.40216e-07	0.101046	0.0182862
chr4:105269672:AG:A	ENSG00000168769	LOFTEE-HC;SpliceAI-0.8;AlphaMissense-0.564	0.001	6.50228e-09	3.77577e-08	2.02772e-07	0.0959335	0.0174392
chr4:105269672:AG:A	ENSG00000168769	LOFTEE-HC;SpliceAI-0.8;AlphaMissense-0.564	0.01	6.50228e-09	3.77577e-08	2.02772e-07	0.0959335	0.0174392
chr4:105269672:AG:A	ENSG00000168769	Cauchy		1.44166e-08	1.00496e-07	5.94506e-07
chr4:105269673:G:A	ENSG00000168769	AlphaMissense-0.564	0.0001	3.12441e-06	1.47282e-05	2.62833e-06	0.113586	0.0262159
chr4:105269673:G:A	ENSG00000168769	AlphaMissense-0.564	0.001	3.14156e-06	6.8742e-05	2.80068e-06	0.0994558	0.0249851
chr4:105269673:G:A	ENSG00000168769	AlphaMissense-0.564	0.01	3.14156e-06	6.8742e-05	2.80068e-06	0.0994558	0.0249851
chr4:105269673:G:A	ENSG00000168769	LOFTEE-HC;SpliceAI-0.8	0.0001	5.69882e-07	5.00385e-07	8.05625e-05	0.106968	0.0212821
chr4:105269673:G:A	ENSG00000168769	LOFTEE-HC;SpliceAI-0.8	0.001	5.69882e-07	5.00385e-07	8.05625e-05	0.106968	0.0212821
chr4:105269673:G:A	ENSG00000168769	LOFTEE-HC;SpliceAI-0.8	0.01	5.69882e-07	5.00385e-07	8.05625e-05	0.106968	0.0212821
chr4:105269673:G:A	ENSG00000168769	LOFTEE-HC;SpliceAI-0.8;AlphaMissense-0.564	0.0001	3.23536e-09	3.23142e-08	2.38629e-07	0.101081	0.0182838
chr4:105269673:G:A	ENSG00000168769	LOFTEE-HC;SpliceAI-0.8;AlphaMissense-0.564	0.001	6.4869e-09	3.74428e-08	2.00509e-07	0.0959655	0.0174403
chr4:105269673:G:A	ENSG00000168769	LOFTEE-HC;SpliceAI-0.8;AlphaMissense-0.564	0.01	6.4869e-09	3.74428e-08	2.00509e-07	0.0959655	0.0174403
chr4:105269673:G:A	ENSG00000168769	Cauchy		1.44319e-08	9.94988e-08	5.88349e-07
chr4:105269675:G:A	ENSG00000168769	AlphaMissense-0.564	0.0001	3.12667e-06	1.49505e-05	2.67707e-06	0.11346	0.0262068
chr4:105269675:G:A	ENSG00000168769	AlphaMissense-0.564	0.001	3.14882e-06	6.95968e-05	2.85044e-06	0.0993508	0.0249772
chr4:105269675:G:A	ENSG00000168769	AlphaMissense-0.564	0.01	3.14882e-06	6.95968e-05	2.85044e-06	0.0993508	0.0249772
chr4:105269675:G:A	ENSG00000168769	LOFTEE-HC;SpliceAI-0.8	0.0001	5.69882e-07	5.00385e-07	8.05625e-05	0.106968	0.0212821
chr4:105269675:G:A	ENSG00000168769	LOFTEE-HC;SpliceAI-0.8	0.001	5.69882e-07	5.00385e-07	8.05625e-05	0.106968	0.0212821
chr4:105269675:G:A	ENSG00000168769	LOFTEE-HC;SpliceAI-0.8	0.01	5.69882e-07	5.00385e-07	8.05625e-05	0.106968	0.0212821
chr4:105269675:G:A	ENSG00000168769	LOFTEE-HC;SpliceAI-0.8;AlphaMissense-0.564	0.0001	3.22083e-09	3.27917e-08	2.40216e-07	0.101046	0.0182862
chr4:105269675:G:A	ENSG00000168769	LOFTEE-HC;SpliceAI-0.8;AlphaMissense-0.564	0.001	6.50228e-09	3.77577e-08	2.02772e-07	0.0959335	0.0174392
chr4:105269675:G:A	ENSG00000168769	LOFTEE-HC;SpliceAI-0.8;AlphaMissense-0.564	0.01	6.50228e-09	3.77577e-08	2.02772e-07	0.0959335	0.0174392
chr4:105269675:G:A	ENSG00000168769	Cauchy		1.44166e-08	1.00496e-07	5.94506e-07
chr4:105269677:T:A	ENSG00000168769	AlphaMissense-0.564	0.0001	3.12347e-06	1.46073e-05	2.60039e-06	0.113652	0.0262201
chr4:105269677:T:A	ENSG00000168769	AlphaMissense-0.564	0.001	3.14308e-06	6.82729e-05	2.77335e-06	0.0995113	0.0249889
chr4:105269677:T:A	ENSG00000168769	AlphaMissense-0.564	0.01	3.14308e-06	6.82729e-05	2.77335e-06	0.0995113	0.0249889
chr4:105269677:T:A	ENSG00000168769	LOFTEE-HC;SpliceAI-0.8	0.0001	5.69882e-07	5.00385e-07	8.05625e-05	0.106968	0.0212821
chr4:105269677:T:A	ENSG00000168769	LOFTEE-HC;SpliceAI-0.8	0.001	5.69882e-07	5.00385e-07	8.05625e-05	0.106968	0.0212821
chr4:105269677:T:A	ENSG00000168769	LOFTEE-HC;SpliceAI-0.8	0.01	5.69882e-07	5.00385e-07	8.05625e-05	0.106968	0.0212821
chr4:105269677:T:A	ENSG00000168769	LOFTEE-HC;SpliceAI-0.8;AlphaMissense-0.564	0.0001	3.23476e-09	3.20468e-08	2.37321e-07	0.101097	0.0182821
chr4:105269677:T:A	ENSG00000168769	LOFTEE-HC;SpliceAI-0.8;AlphaMissense-0.564	0.001	6.47942e-09	3.74236e-08	2.00155e-07	0.0959813	0.0174429
chr4:105269677:T:A	ENSG00000168769	LOFTEE-HC;SpliceAI-0.8;AlphaMissense-0.564	0.01	6.47942e-09	3.74236e-08	2.00155e-07	0.0959813	0.0174429
chr4:105269677:T:A	ENSG00000168769	Cauchy		1.44223e-08	9.91847e-08	5.86362e-07
chr4:105269683:C:A	ENSG00000168769	AlphaMissense-0.564	0.0001	3.12667e-06	1.49505e-05	2.67707e-06	0.11346	0.0262068
chr4:105269683:C:A	ENSG00000168769	AlphaMissense-0.564	0.001	3.14882e-06	6.95968e-05	2.85044e-06	0.0993508	0.0249772
chr4:105269683:C:A	ENSG00000168769	AlphaMissense-0.564	0.01	3.14882e-06	6.95968e-05	2.85044e-06	0.0993508	0.0249772
chr4:105269683:C:A	ENSG00000168769	LOFTEE-HC;SpliceAI-0.8	0.0001	5.69882e-07	5.00385e-07	8.05625e-05	0.106968	0.0212821
chr4:105269683:C:A	ENSG00000168769	LOFTEE-HC;SpliceAI-0.8	0.001	5.69882e-07	5.00385e-07	8.05625e-05	0.106968	0.0212821
chr4:105269683:C:A	ENSG00000168769	LOFTEE-HC;SpliceAI-0.8	0.01	5.69882e-07	5.00385e-07	8.05625e-05	0.106968	0.0212821
chr4:105269683:C:A	ENSG00000168769	LOFTEE-HC;SpliceAI-0.8;AlphaMissense-0.564	0.0001	3.22083e-09	3.27917e-08	2.40216e-07	0.101046	0.0182862
chr4:105269683:C:A	ENSG00000168769	LOFTEE-HC;SpliceAI-0.8;AlphaMissense-0.564	0.001	6.50228e-09	3.77577e-08	2.02772e-07	0.0959335	0.0174392
chr4:105269683:C:A	ENSG00000168769	LOFTEE-HC;SpliceAI-0.8;AlphaMissense-0.564	0.01	6.50228e-09	3.77577e-08	2.02772e-07	0.0959335	0.0174392
chr4:105269683:C:A	ENSG00000168769	Cauchy		1.44166e-08	1.00496e-07	5.94506e-07
chr4:105269685:T:C	ENSG00000168769	AlphaMissense-0.564	0.0001	3.12388e-06	1.46654e-05	2.61262e-06	0.113624	0.026219
chr4:105269685:T:C	ENSG00000168769	AlphaMissense-0.564	0.001	3.1408e-06	6.85033e-05	2.78642e-06	0.0994874	0.0249879
chr4:105269685:T:C	ENSG00000168769	AlphaMissense-0.564	0.01	3.1408e-06	6.85033e-05	2.78642e-06	0.0994874	0.0249879
chr4:105269685:T:C	ENSG00000168769	LOFTEE-HC;SpliceAI-0.8	0.0001	5.69882e-07	5.00385e-07	8.05625e-05	0.106968	0.0212821
chr4:105269685:T:C	ENSG00000168769	LOFTEE-HC;SpliceAI-0.8	0.001	5.69882e-07	5.00385e-07	8.05625e-05	0.106968	0.0212821
chr4:105269685:T:C	ENSG00000168769	LOFTEE-HC;SpliceAI-0.8	0.01	5.69882e-07	5.00385e-07	8.05625e-05	0.106968	0.0212821
chr4:105269685:T:C	ENSG00000168769	LOFTEE-HC;SpliceAI-0.8;AlphaMissense-0.564	0.0001	3.23516e-09	3.21747e-08	2.37943e-07	0.101092	0.0182834
chr4:105269685:T:C	ENSG00000168769	LOFTEE-HC;SpliceAI-0.8;AlphaMissense-0.564	0.001	6.48295e-09	3.74331e-08	2.00753e-07	0.0959761	0.0174421
chr4:105269685:T:C	ENSG00000168769	LOFTEE-HC;SpliceAI-0.8;AlphaMissense-0.564	0.01	6.48295e-09	3.74331e-08	2.00753e-07	0.0959761	0.0174421
chr4:105269685:T:C	ENSG00000168769	Cauchy		1.44271e-08	9.93359e-08	5.88123e-07
chr4:105269685:T:G	ENSG00000168769	AlphaMissense-0.564	0.0001	3.12553e-06	1.48397e-05	2.6531e-06	0.113519	0.0262104
chr4:105269685:T:G	ENSG00000168769	AlphaMissense-0.564	0.001	3.14293e-06	6.91677e-05	2.82596e-06	0.0994003	0.0249804
chr4:105269685:T:G	ENSG00000168769	AlphaMissense-0.564	0.01	3.14293e-06	6.91677e-05	2.82596e-06	0.0994003	0.0249804
chr4:105269685:T:G	ENSG00000168769	LOFTEE-HC;SpliceAI-0.8	0.0001	5.69882e-07	5.00385e-07	8.05625e-05	0.106968	0.0212821
chr4:105269685:T:G	ENSG00000168769	LOFTEE-HC;SpliceAI-0.8	0.001	5.69882e-07	5.00385e-07	8.05625e-05	0.106968	0.0212821
chr4:105269685:T:G	ENSG00000168769	LOFTEE-HC;SpliceAI-0.8	0.01	5.69882e-07	5.00385e-07	8.05625e-05	0.106968	0.0212821
chr4:105269685:T:G	ENSG00000168769	LOFTEE-HC;SpliceAI-0.8;AlphaMissense-0.564	0.0001	3.22042e-09	3.25545e-08	2.39818e-07	0.101061	0.0182846
chr4:105269685:T:G	ENSG00000168769	LOFTEE-HC;SpliceAI-0.8;AlphaMissense-0.564	0.001	6.4944e-09	3.74592e-08	2.01641e-07	0.0959471	0.0174372
chr4:105269685:T:G	ENSG00000168769	LOFTEE-HC;SpliceAI-0.8;AlphaMissense-0.564	0.01	6.4944e-09	3.74592e-08	2.01641e-07	0.0959471	0.0174372
chr4:105269685:T:G	ENSG00000168769	Cauchy		1.4407e-08	9.97773e-08	5.91703e-07
chr4:105269691:G:A	ENSG00000168769	AlphaMissense-0.564	0.0001	3.12367e-06	1.46379e-05	2.60655e-06	0.11364	0.0262203
chr4:105269691:G:A	ENSG00000168769	AlphaMissense-0.564	0.001	3.14046e-06	6.83988e-05	2.77964e-06	0.099501	0.024989
chr4:105269691:G:A	ENSG00000168769	AlphaMissense-0.564	0.01	3.14046e-06	6.83988e-05	2.77964e-06	0.099501	0.024989
chr4:105269691:G:A	ENSG00000168769	LOFTEE-HC;SpliceAI-0.8	0.0001	5.69882e-07	5.00385e-07	8.05625e-05	0.106968	0.0212821
chr4:105269691:G:A	ENSG00000168769	LOFTEE-HC;SpliceAI-0.8	0.001	5.69882e-07	5.00385e-07	8.05625e-05	0.106968	0.0212821
chr4:105269691:G:A	ENSG00000168769	LOFTEE-HC;SpliceAI-0.8	0.01	5.69882e-07	5.00385e-07	8.05625e-05	0.106968	0.0212821
chr4:105269691:G:A	ENSG00000168769	LOFTEE-HC;SpliceAI-0.8;AlphaMissense-0.564	0.0001	3.23507e-09	3.21205e-08	2.37675e-07	0.101096	0.0182832
chr4:105269691:G:A	ENSG00000168769	LOFTEE-HC;SpliceAI-0.8;AlphaMissense-0.564	0.001	6.48142e-09	3.74292e-08	2.00497e-07	0.0959801	0.0174428
chr4:105269691:G:A	ENSG00000168769	LOFTEE-HC;SpliceAI-0.8;AlphaMissense-0.564	0.01	6.48142e-09	3.74292e-08	2.00497e-07	0.0959801	0.0174428
chr4:105269691:G:A	ENSG00000168769	Cauchy		1.44252e-08	9.92721e-08	5.87351e-07
chr4:105269691:G:C	ENSG00000168769	AlphaMissense-0.564	0.0001	3.12384e-06	1.46604e-05	2.61153e-06	0.113627	0.0262192
chr4:105269691:G:C	ENSG00000168769	AlphaMissense-0.564	0.001	3.14074e-06	6.84847e-05	2.78531e-06	0.0994898	0.0249881
chr4:105269691:G:C	ENSG00000168769	AlphaMissense-0.564	0.01	3.14074e-06	6.84847e-05	2.78531e-06	0.0994898	0.0249881
chr4:105269691:G:C	ENSG00000168769	LOFTEE-HC;SpliceAI-0.8	0.0001	5.69882e-07	5.00385e-07	8.05625e-05	0.106968	0.0212821
chr4:105269691:G:C	ENSG00000168769	LOFTEE-HC;SpliceAI-0.8	0.001	5.69882e-07	5.00385e-07	8.05625e-05	0.106968	0.0212821
chr4:105269691:G:C	ENSG00000168769	LOFTEE-HC;SpliceAI-0.8	0.01	5.69882e-07	5.00385e-07	8.05625e-05	0.106968	0.0212821
chr4:105269691:G:C	ENSG00000168769	LOFTEE-HC;SpliceAI-0.8;AlphaMissense-0.564	0.0001	3.23514e-09	3.21696e-08	2.3791e-07	0.101093	0.0182834
chr4:105269691:G:C	ENSG00000168769	LOFTEE-HC;SpliceAI-0.8;AlphaMissense-0.564	0.001	6.48279e-09	3.74328e-08	2.00722e-07	0.0959764	0.0174422
chr4:105269691:G:C	ENSG00000168769	LOFTEE-HC;SpliceAI-0.8;AlphaMissense-0.564	0.01	6.48279e-09	3.74328e-08	2.00722e-07	0.0959764	0.0174422
chr4:105269691:G:C	ENSG00000168769	Cauchy		1.44269e-08	9.93299e-08	5.88023e-07
chr4:105269691:G:T	ENSG00000168769	AlphaMissense-0.564	0.0001	3.12378e-06	1.46488e-05	2.60961e-06	0.113626	0.026218
chr4:105269691:G:T	ENSG00000168769	AlphaMissense-0.564	0.001	3.1406e-06	6.84317e-05	2.78276e-06	0.0994903	0.0249871
chr4:105269691:G:T	ENSG00000168769	AlphaMissense-0.564	0.01	3.1406e-06	6.84317e-05	2.78276e-06	0.0994903	0.0249871
chr4:105269691:G:T	ENSG00000168769	LOFTEE-HC;SpliceAI-0.8	0.0001	5.69882e-07	5.00385e-07	8.05625e-05	0.106968	0.0212821
chr4:105269691:G:T	ENSG00000168769	LOFTEE-HC;SpliceAI-0.8	0.001	5.69882e-07	5.00385e-07	8.05625e-05	0.106968	0.0212821
chr4:105269691:G:T	ENSG00000168769	LOFTEE-HC;SpliceAI-0.8	0.01	5.69882e-07	5.00385e-07	8.05625e-05	0.106968	0.0212821
chr4:105269691:G:T	ENSG00000168769	LOFTEE-HC;SpliceAI-0.8;AlphaMissense-0.564	0.0001	3.23489e-09	3.21376e-08	2.37766e-07	0.10109	0.0182824
chr4:105269691:G:T	ENSG00000168769	LOFTEE-HC;SpliceAI-0.8;AlphaMissense-0.564	0.001	6.48192e-09	3.74301e-08	2.00577e-07	0.0959744	0.0174417
chr4:105269691:G:T	ENSG00000168769	LOFTEE-HC;SpliceAI-0.8;AlphaMissense-0.564	0.01	6.48192e-09	3.74301e-08	2.00577e-07	0.0959744	0.0174417
chr4:105269691:G:T	ENSG00000168769	Cauchy		1.44254e-08	9.92917e-08	5.87614e-07
chr4:105269694:T:A	ENSG00000168769	AlphaMissense-0.564	0.0001	3.12575e-06	1.48601e-05	2.65763e-06	0.113507	0.0262094
chr4:105269694:T:A	ENSG00000168769	AlphaMissense-0.564	0.001	3.14767e-06	6.92448e-05	2.83058e-06	0.0993902	0.0249795
chr4:105269694:T:A	ENSG00000168769	AlphaMissense-0.564	0.01	3.14767e-06	6.92448e-05	2.83058e-06	0.0993902	0.0249795
chr4:105269694:T:A	ENSG00000168769	LOFTEE-HC;SpliceAI-0.8	0.0001	5.69882e-07	5.00385e-07	8.05625e-05	0.106968	0.0212821
chr4:105269694:T:A	ENSG00000168769	LOFTEE-HC;SpliceAI-0.8	0.001	5.69882e-07	5.00385e-07	8.05625e-05	0.106968	0.0212821
chr4:105269694:T:A	ENSG00000168769	LOFTEE-HC;SpliceAI-0.8	0.01	5.69882e-07	5.00385e-07	8.05625e-05	0.106968	0.0212821
chr4:105269694:T:A	ENSG00000168769	LOFTEE-HC;SpliceAI-0.8;AlphaMissense-0.564	0.0001	3.22047e-09	3.25953e-08	2.39236e-07	0.101057	0.0182847
chr4:105269694:T:A	ENSG00000168769	LOFTEE-HC;SpliceAI-0.8;AlphaMissense-0.564	0.001	6.49572e-09	3.74619e-08	2.01835e-07	0.0959441	0.0174367
chr4:105269694:T:A	ENSG00000168769	LOFTEE-HC;SpliceAI-0.8;AlphaMissense-0.564	0.01	6.49572e-09	3.74619e-08	2.01835e-07	0.0959441	0.0174367
chr4:105269694:T:A	ENSG00000168769	Cauchy		1.44086e-08	9.98243e-08	5.91749e-07
chr4:105269694:T:C	ENSG00000168769	AlphaMissense-0.564	0.0001	3.12667e-06	1.49505e-05	2.67707e-06	0.11346	0.0262068
chr4:105269694:T:C	ENSG00000168769	AlphaMissense-0.564	0.001	3.14882e-06	6.95968e-05	2.85044e-06	0.0993508	0.0249772
chr4:105269694:T:C	ENSG00000168769	AlphaMissense-0.564	0.01	3.14882e-06	6.95968e-05	2.85044e-06	0.0993508	0.0249772
chr4:105269694:T:C	ENSG00000168769	LOFTEE-HC;SpliceAI-0.8	0.0001	5.69882e-07	5.00385e-07	8.05625e-05	0.106968	0.0212821
chr4:105269694:T:C	ENSG00000168769	LOFTEE-HC;SpliceAI-0.8	0.001	5.69882e-07	5.00385e-07	8.05625e-05	0.106968	0.0212821
chr4:105269694:T:C	ENSG00000168769	LOFTEE-HC;SpliceAI-0.8	0.01	5.69882e-07	5.00385e-07	8.05625e-05	0.106968	0.0212821
chr4:105269694:T:C	ENSG00000168769	LOFTEE-HC;SpliceAI-0.8;AlphaMissense-0.564	0.0001	3.22083e-09	3.27917e-08	2.40216e-07	0.101046	0.0182862
chr4:105269694:T:C	ENSG00000168769	LOFTEE-HC;SpliceAI-0.8;AlphaMissense-0.564	0.001	6.50228e-09	3.77577e-08	2.02772e-07	0.0959335	0.0174392
chr4:105269694:T:C	ENSG00000168769	LOFTEE-HC;SpliceAI-0.8;AlphaMissense-0.564	0.01	6.50228e-09	3.77577e-08	2.02772e-07	0.0959335	0.0174392
chr4:105269694:T:C	ENSG00000168769	Cauchy		1.44166e-08	1.00496e-07	5.94506e-07
chr4:105269695:T:C	ENSG00000168769	AlphaMissense-0.564	0.0001	3.12494e-06	1.47815e-05	2.64016e-06	0.113554	0.0262133
chr4:105269695:T:C	ENSG00000168769	AlphaMissense-0.564	0.001	3.14222e-06	6.89464e-05	2.81275e-06	0.0994293	0.0249829
chr4:105269695:T:C	ENSG00000168769	AlphaMissense-0.564	0.01	3.14222e-06	6.89464e-05	2.81275e-06	0.0994293	0.0249829
chr4:105269695:T:C	ENSG00000168769	LOFTEE-HC;SpliceAI-0.8	0.0001	5.69882e-07	5.00385e-07	8.05625e-05	0.106968	0.0212821
chr4:105269695:T:C	ENSG00000168769	LOFTEE-HC;SpliceAI-0.8	0.001	5.69882e-07	5.00385e-07	8.05625e-05	0.106968	0.0212821
chr4:105269695:T:C	ENSG00000168769	LOFTEE-HC;SpliceAI-0.8	0.01	5.69882e-07	5.00385e-07	8.05625e-05	0.106968	0.0212821
chr4:105269695:T:C	ENSG00000168769	LOFTEE-HC;SpliceAI-0.8;AlphaMissense-0.564	0.0001	3.22028e-09	3.24255e-08	2.3918e-07	0.101072	0.0182842
chr4:105269695:T:C	ENSG00000168769	LOFTEE-HC;SpliceAI-0.8;AlphaMissense-0.564	0.001	6.49032e-09	3.74506e-08	2.01036e-07	0.095957	0.0174389
chr4:105269695:T:C	ENSG00000168769	LOFTEE-HC;SpliceAI-0.8;AlphaMissense-0.564	0.01	6.49032e-09	3.74506e-08	2.01036e-07	0.095957	0.0174389
chr4:105269695:T:C	ENSG00000168769	Cauchy		1.44022e-08	9.96283e-08	5.89914e-07
chr4:105269697:T:C	ENSG00000168769	AlphaMissense-0.564	0.0001	3.12319e-06	1.45688e-05	2.59183e-06	0.113675	0.026222
chr4:105269697:T:C	ENSG00000168769	AlphaMissense-0.564	0.001	3.14129e-06	6.81255e-05	2.76462e-06	0.0995308	0.0249905
chr4:105269697:T:C	ENSG00000168769	AlphaMissense-0.564	0.01	3.14129e-06	6.81255e-05	2.76462e-06	0.0995308	0.0249905
chr4:105269697:T:C	ENSG00000168769	LOFTEE-HC;SpliceAI-0.8	0.0001	5.69882e-07	5.00385e-07	8.05625e-05	0.106968	0.0212821
chr4:105269697:T:C	ENSG00000168769	LOFTEE-HC;SpliceAI-0.8	0.001	5.69882e-07	5.00385e-07	8.05625e-05	0.106968	0.0212821
chr4:105269697:T:C	ENSG00000168769	LOFTEE-HC;SpliceAI-0.8	0.01	5.69882e-07	5.00385e-07	8.05625e-05	0.106968	0.0212821
chr4:105269697:T:C	ENSG00000168769	LOFTEE-HC;SpliceAI-0.8;AlphaMissense-0.564	0.0001	3.23465e-09	3.03828e-08	2.36909e-07	0.101104	0.0182525
chr4:105269697:T:C	ENSG00000168769	LOFTEE-HC;SpliceAI-0.8;AlphaMissense-0.564	0.001	6.47694e-09	3.74175e-08	1.99766e-07	0.0959877	0.017444
chr4:105269697:T:C	ENSG00000168769	LOFTEE-HC;SpliceAI-0.8;AlphaMissense-0.564	0.01	6.47694e-09	3.74175e-08	1.99766e-07	0.0959877	0.017444
chr4:105269697:T:C	ENSG00000168769	Cauchy		1.44193e-08	9.73418e-08	5.85204e-07
chr4:105269698:G:A	ENSG00000168769	AlphaMissense-0.564	0.0001	3.1232e-06	1.45706e-05	2.59224e-06	0.113674	0.0262218
chr4:105269698:G:A	ENSG00000168769	AlphaMissense-0.564	0.001	3.14131e-06	6.81318e-05	2.76503e-06	0.0995298	0.0249904
chr4:105269698:G:A	ENSG00000168769	AlphaMissense-0.564	0.01	3.14131e-06	6.81318e-05	2.76503e-06	0.0995298	0.0249904
chr4:105269698:G:A	ENSG00000168769	LOFTEE-HC;SpliceAI-0.8	0.0001	5.69882e-07	5.00385e-07	8.05625e-05	0.106968	0.0212821
chr4:105269698:G:A	ENSG00000168769	LOFTEE-HC;SpliceAI-0.8	0.001	5.69882e-07	5.00385e-07	8.05625e-05	0.106968	0.0212821
chr4:105269698:G:A	ENSG00000168769	LOFTEE-HC;SpliceAI-0.8	0.01	5.69882e-07	5.00385e-07	8.05625e-05	0.106968	0.0212821
chr4:105269698:G:A	ENSG00000168769	LOFTEE-HC;SpliceAI-0.8;AlphaMissense-0.564	0.0001	3.23465e-09	3.03894e-08	2.36941e-07	0.101104	0.0182525
chr4:105269698:G:A	ENSG00000168769	LOFTEE-HC;SpliceAI-0.8;AlphaMissense-0.564	0.001	6.47711e-09	3.74179e-08	1.99795e-07	0.0959871	0.0174439
chr4:105269698:G:A	ENSG00000168769	LOFTEE-HC;SpliceAI-0.8;AlphaMissense-0.564	0.01	6.47711e-09	3.74179e-08	1.99795e-07	0.0959871	0.0174439
chr4:105269698:G:A	ENSG00000168769	Cauchy		1.44195e-08	9.735e-08	5.85288e-07
chr4:105269701:C:T	ENSG00000168769	AlphaMissense-0.564	0.0001	3.12373e-06	1.46454e-05	2.6082e-06	0.113636	0.0262199
chr4:105269701:C:T	ENSG00000168769	AlphaMissense-0.564	0.001	3.14052e-06	6.84261e-05	2.78132e-06	0.0994973	0.0249887
chr4:105269701:C:T	ENSG00000168769	AlphaMissense-0.564	0.01	3.14052e-06	6.84261e-05	2.78132e-06	0.0994973	0.0249887
chr4:105269701:C:T	ENSG00000168769	LOFTEE-HC;SpliceAI-0.8	0.0001	5.69882e-07	5.00385e-07	8.05625e-05	0.106968	0.0212821
chr4:105269701:C:T	ENSG00000168769	LOFTEE-HC;SpliceAI-0.8	0.001	5.69882e-07	5.00385e-07	8.05625e-05	0.106968	0.0212821
chr4:105269701:C:T	ENSG00000168769	LOFTEE-HC;SpliceAI-0.8	0.01	5.69882e-07	5.00385e-07	8.05625e-05	0.106968	0.0212821
chr4:105269701:C:T	ENSG00000168769	LOFTEE-HC;SpliceAI-0.8;AlphaMissense-0.564	0.0001	3.23509e-09	3.21361e-08	2.37748e-07	0.101095	0.0182833
chr4:105269701:C:T	ENSG00000168769	LOFTEE-HC;SpliceAI-0.8;AlphaMissense-0.564	0.001	6.48183e-09	3.74303e-08	2.00565e-07	0.095979	0.0174426
chr4:105269701:C:T	ENSG00000168769	LOFTEE-HC;SpliceAI-0.8;AlphaMissense-0.564	0.01	6.48183e-09	3.74303e-08	2.00565e-07	0.095979	0.0174426
chr4:105269701:C:T	ENSG00000168769	Cauchy		1.44257e-08	9.92904e-08	5.87556e-07
chr4:105269702:T:C	ENSG00000168769	AlphaMissense-0.564	0.0001	3.12667e-06	1.49505e-05	2.67707e-06	0.11346	0.0262068
chr4:105269702:T:C	ENSG00000168769	AlphaMissense-0.564	0.001	3.14882e-06	6.95968e-05	2.85044e-06	0.0993508	0.0249772
chr4:105269702:T:C	ENSG00000168769	AlphaMissense-0.564	0.01	3.14882e-06	6.95968e-05	2.85044e-06	0.0993508	0.0249772
chr4:105269702:T:C	ENSG00000168769	LOFTEE-HC;SpliceAI-0.8	0.0001	5.69882e-07	5.00385e-07	8.05625e-05	0.106968	0.0212821
chr4:105269702:T:C	ENSG00000168769	LOFTEE-HC;SpliceAI-0.8	0.001	5.69882e-07	5.00385e-07	8.05625e-05	0.106968	0.0212821
chr4:105269702:T:C	ENSG00000168769	LOFTEE-HC;SpliceAI-0.8	0.01	5.69882e-07	5.00385e-07	8.05625e-05	0.106968	0.0212821
chr4:105269702:T:C	ENSG00000168769	LOFTEE-HC;SpliceAI-0.8;AlphaMissense-0.564	0.0001	3.22083e-09	3.27917e-08	2.40216e-07	0.101046	0.0182862
chr4:105269702:T:C	ENSG00000168769	LOFTEE-HC;SpliceAI-0.8;AlphaMissense-0.564	0.001	6.50228e-09	3.77577e-08	2.02772e-07	0.0959335	0.0174392
chr4:105269702:T:C	ENSG00000168769	LOFTEE-HC;SpliceAI-0.8;AlphaMissense-0.564	0.01	6.50228e-09	3.77577e-08	2.02772e-07	0.0959335	0.0174392
chr4:105269702:T:C	ENSG00000168769	Cauchy		1.44166e-08	1.00496e-07	5.94506e-07
chr4:105269703:C:A	ENSG00000168769	AlphaMissense-0.564	0.0001	3.12004e-06	1.41282e-05	2.49142e-06	0.113941	0.0262424
chr4:105269703:C:A	ENSG00000168769	AlphaMissense-0.564	0.001	3.13758e-06	6.64269e-05	2.665e-06	0.0997518	0.0250084
chr4:105269703:C:A	ENSG00000168769	AlphaMissense-0.564	0.01	3.13758e-06	6.64269e-05	2.665e-06	0.0997518	0.0250084
chr4:105269703:C:A	ENSG00000168769	LOFTEE-HC;SpliceAI-0.8	0.0001	5.69882e-07	5.00385e-07	8.05625e-05	0.106968	0.0212821
chr4:105269703:C:A	ENSG00000168769	LOFTEE-HC;SpliceAI-0.8	0.001	5.69882e-07	5.00385e-07	8.05625e-05	0.106968	0.0212821
chr4:105269703:C:A	ENSG00000168769	LOFTEE-HC;SpliceAI-0.8	0.01	5.69882e-07	5.00385e-07	8.05625e-05	0.106968	0.0212821
chr4:105269703:C:A	ENSG00000168769	LOFTEE-HC;SpliceAI-0.8;AlphaMissense-0.564	0.0001	3.25503e-09	2.93917e-08	2.32983e-07	0.101179	0.0182468
chr4:105269703:C:A	ENSG00000168769	LOFTEE-HC;SpliceAI-0.8;AlphaMissense-0.564	0.001	6.45586e-09	3.69967e-08	1.953e-07	0.0960568	0.0174502
chr4:105269703:C:A	ENSG00000168769	LOFTEE-HC;SpliceAI-0.8;AlphaMissense-0.564	0.01	6.45586e-09	3.69967e-08	1.953e-07	0.0960568	0.0174502
chr4:105269703:C:A	ENSG00000168769	Cauchy		1.44408e-08	9.55634e-08	5.72449e-07
chr4:105269703:C:G	ENSG00000168769	AlphaMissense-0.564	0.0001	3.12667e-06	1.49505e-05	2.67707e-06	0.11346	0.0262068
chr4:105269703:C:G	ENSG00000168769	AlphaMissense-0.564	0.001	3.14882e-06	6.95968e-05	2.85044e-06	0.0993508	0.0249772
chr4:105269703:C:G	ENSG00000168769	AlphaMissense-0.564	0.01	3.14882e-06	6.95968e-05	2.85044e-06	0.0993508	0.0249772
chr4:105269703:C:G	ENSG00000168769	LOFTEE-HC;SpliceAI-0.8	0.0001	5.69882e-07	5.00385e-07	8.05625e-05	0.106968	0.0212821
chr4:105269703:C:G	ENSG00000168769	LOFTEE-HC;SpliceAI-0.8	0.001	5.69882e-07	5.00385e-07	8.05625e-05	0.106968	0.0212821
chr4:105269703:C:G	ENSG00000168769	LOFTEE-HC;SpliceAI-0.8	0.01	5.69882e-07	5.00385e-07	8.05625e-05	0.106968	0.0212821
chr4:105269703:C:G	ENSG00000168769	LOFTEE-HC;SpliceAI-0.8;AlphaMissense-0.564	0.0001	3.22083e-09	3.27917e-08	2.40216e-07	0.101046	0.0182862
chr4:105269703:C:G	ENSG00000168769	LOFTEE-HC;SpliceAI-0.8;AlphaMissense-0.564	0.001	6.50228e-09	3.77577e-08	2.02772e-07	0.0959335	0.0174392
chr4:105269703:C:G	ENSG00000168769	LOFTEE-HC;SpliceAI-0.8;AlphaMissense-0.564	0.01	6.50228e-09	3.77577e-08	2.02772e-07	0.0959335	0.0174392
chr4:105269703:C:G	ENSG00000168769	Cauchy		1.44166e-08	1.00496e-07	5.94506e-07
chr4:105269703:C:T	ENSG00000168769	AlphaMissense-0.564	0.0001	3.12241e-06	9.87418e-06	2.60474e-06	0.11727	0.0265322
chr4:105269703:C:T	ENSG00000168769	AlphaMissense-0.564	0.001	3.14422e-06	4.97383e-05	2.83306e-06	0.102486	0.0252624
chr4:105269703:C:T	ENSG00000168769	AlphaMissense-0.564	0.01	3.14422e-06	4.97383e-05	2.83306e-06	0.102486	0.0252624
chr4:105269703:C:T	ENSG00000168769	LOFTEE-HC;SpliceAI-0.8	0.0001	5.69882e-07	5.00385e-07	8.05625e-05	0.106968	0.0212821
chr4:105269703:C:T	ENSG00000168769	LOFTEE-HC;SpliceAI-0.8	0.001	5.69882e-07	5.00385e-07	8.05625e-05	0.106968	0.0212821
chr4:105269703:C:T	ENSG00000168769	LOFTEE-HC;SpliceAI-0.8	0.01	5.69882e-07	5.00385e-07	8.05625e-05	0.106968	0.0212821
chr4:105269703:C:T	ENSG00000168769	LOFTEE-HC;SpliceAI-0.8;AlphaMissense-0.564	0.0001	3.24207e-09	3.81849e-09	2.26653e-07	0.102275	0.0173587
chr4:105269703:C:T	ENSG00000168769	LOFTEE-HC;SpliceAI-0.8;AlphaMissense-0.564	0.001	3.22898e-09	2.42577e-08	2.27324e-07	0.0970581	0.0173985
chr4:105269703:C:T	ENSG00000168769	LOFTEE-HC;SpliceAI-0.8;AlphaMissense-0.564	0.01	3.22898e-09	2.42577e-08	2.27324e-07	0.0970581	0.0173985
chr4:105269703:C:T	ENSG00000168769	Cauchy		9.6354e-09	2.56799e-08	6.2774e-07
chr4:105269704:A:C	ENSG00000168769	AlphaMissense-0.564	0.0001	3.12183e-06	1.43859e-05	2.54959e-06	0.113787	0.026231
chr4:105269704:A:C	ENSG00000168769	AlphaMissense-0.564	0.001	3.1411e-06	6.74248e-05	2.72326e-06	0.0996236	0.0249984
chr4:105269704:A:C	ENSG00000168769	AlphaMissense-0.564	0.01	3.1411e-06	6.74248e-05	2.72326e-06	0.0996236	0.0249984
chr4:105269704:A:C	ENSG00000168769	LOFTEE-HC;SpliceAI-0.8	0.0001	5.69882e-07	5.00385e-07	8.05625e-05	0.106968	0.0212821
chr4:105269704:A:C	ENSG00000168769	LOFTEE-HC;SpliceAI-0.8	0.001	5.69882e-07	5.00385e-07	8.05625e-05	0.106968	0.0212821
chr4:105269704:A:C	ENSG00000168769	LOFTEE-HC;SpliceAI-0.8	0.01	5.69882e-07	5.00385e-07	8.05625e-05	0.106968	0.0212821
chr4:105269704:A:C	ENSG00000168769	LOFTEE-HC;SpliceAI-0.8;AlphaMissense-0.564	0.0001	3.23486e-09	3.19854e-08	2.37018e-07	0.101107	0.0182828
chr4:105269704:A:C	ENSG00000168769	LOFTEE-HC;SpliceAI-0.8;AlphaMissense-0.564	0.001	6.47756e-09	3.74196e-08	1.99877e-07	0.0959901	0.0174444
chr4:105269704:A:C	ENSG00000168769	LOFTEE-HC;SpliceAI-0.8;AlphaMissense-0.564	0.01	6.47756e-09	3.74196e-08	1.99877e-07	0.0959901	0.0174444
chr4:105269704:A:C	ENSG00000168769	Cauchy		1.44205e-08	9.91115e-08	5.8483e-07
chr4:105269704:A:G	ENSG00000168769	AlphaMissense-0.564	0.0001	3.11988e-06	1.41e-05	2.48584e-06	0.113951	0.0262421
chr4:105269704:A:G	ENSG00000168769	AlphaMissense-0.564	0.001	3.1373e-06	6.6313e-05	2.65932e-06	0.0997614	0.0250082
chr4:105269704:A:G	ENSG00000168769	AlphaMissense-0.564	0.01	3.1373e-06	6.6313e-05	2.65932e-06	0.0997614	0.0250082
chr4:105269704:A:G	ENSG00000168769	LOFTEE-HC;SpliceAI-0.8	0.0001	5.69882e-07	5.00385e-07	8.05625e-05	0.106968	0.0212821
chr4:105269704:A:G	ENSG00000168769	LOFTEE-HC;SpliceAI-0.8	0.001	5.69882e-07	5.00385e-07	8.05625e-05	0.106968	0.0212821
chr4:105269704:A:G	ENSG00000168769	LOFTEE-HC;SpliceAI-0.8	0.01	5.69882e-07	5.00385e-07	8.05625e-05	0.106968	0.0212821
chr4:105269704:A:G	ENSG00000168769	LOFTEE-HC;SpliceAI-0.8;AlphaMissense-0.564	0.0001	3.25468e-09	2.93164e-08	2.32653e-07	0.10118	0.0182455
chr4:105269704:A:G	ENSG00000168769	LOFTEE-HC;SpliceAI-0.8;AlphaMissense-0.564	0.001	6.45457e-09	3.69884e-08	1.94984e-07	0.0960577	0.0174503
chr4:105269704:A:G	ENSG00000168769	LOFTEE-HC;SpliceAI-0.8;AlphaMissense-0.564	0.01	6.45457e-09	3.69884e-08	1.94984e-07	0.0960577	0.0174503
chr4:105269704:A:G	ENSG00000168769	Cauchy		1.44386e-08	9.54623e-08	5.71533e-07
chr4:105269704:AT:A	ENSG00000168769	AlphaMissense-0.564	0.0001	3.12667e-06	1.49505e-05	2.67707e-06	0.11346	0.0262068
chr4:105269704:AT:A	ENSG00000168769	AlphaMissense-0.564	0.001	3.14882e-06	6.95968e-05	2.85044e-06	0.0993508	0.0249772
chr4:105269704:AT:A	ENSG00000168769	AlphaMissense-0.564	0.01	3.14882e-06	6.95968e-05	2.85044e-06	0.0993508	0.0249772
chr4:105269704:AT:A	ENSG00000168769	LOFTEE-HC;SpliceAI-0.8	0.0001	5.69645e-07	4.95401e-07	7.99195e-05	0.10702	0.0212845
chr4:105269704:AT:A	ENSG00000168769	LOFTEE-HC;SpliceAI-0.8	0.001	5.69645e-07	4.95401e-07	7.99195e-05	0.10702	0.0212845
chr4:105269704:AT:A	ENSG00000168769	LOFTEE-HC;SpliceAI-0.8	0.01	5.69645e-07	4.95401e-07	7.99195e-05	0.10702	0.0212845
chr4:105269704:AT:A	ENSG00000168769	LOFTEE-HC;SpliceAI-0.8;AlphaMissense-0.564	0.0001	3.22023e-09	3.23786e-08	2.38941e-07	0.101075	0.0182841
chr4:105269704:AT:A	ENSG00000168769	LOFTEE-HC;SpliceAI-0.8;AlphaMissense-0.564	0.001	6.48886e-09	3.74473e-08	2.00809e-07	0.0959606	0.0174395
chr4:105269704:AT:A	ENSG00000168769	LOFTEE-HC;SpliceAI-0.8;AlphaMissense-0.564	0.01	6.48886e-09	3.74473e-08	2.00809e-07	0.0959606	0.0174395
chr4:105269704:AT:A	ENSG00000168769	Cauchy		1.44005e-08	9.95088e-08	5.89871e-07
chr4:105269705:T:C	ENSG00000168769	AlphaMissense-0.564	0.0001	3.12667e-06	1.49505e-05	2.67707e-06	0.11346	0.0262068
chr4:105269705:T:C	ENSG00000168769	AlphaMissense-0.564	0.001	3.14882e-06	6.95968e-05	2.85044e-06	0.0993508	0.0249772
chr4:105269705:T:C	ENSG00000168769	AlphaMissense-0.564	0.01	3.14882e-06	6.95968e-05	2.85044e-06	0.0993508	0.0249772
chr4:105269705:T:C	ENSG00000168769	LOFTEE-HC;SpliceAI-0.8	0.0001	5.69882e-07	5.00385e-07	8.05625e-05	0.106968	0.0212821
chr4:105269705:T:C	ENSG00000168769	LOFTEE-HC;SpliceAI-0.8	0.001	5.69882e-07	5.00385e-07	8.05625e-05	0.106968	0.0212821
chr4:105269705:T:C	ENSG00000168769	LOFTEE-HC;SpliceAI-0.8	0.01	5.69882e-07	5.00385e-07	8.05625e-05	0.106968	0.0212821
chr4:105269705:T:C	ENSG00000168769	LOFTEE-HC;SpliceAI-0.8;AlphaMissense-0.564	0.0001	3.22083e-09	3.27917e-08	2.40216e-07	0.101046	0.0182862
chr4:105269705:T:C	ENSG00000168769	LOFTEE-HC;SpliceAI-0.8;AlphaMissense-0.564	0.001	6.50228e-09	3.77577e-08	2.02772e-07	0.0959335	0.0174392
chr4:105269705:T:C	ENSG00000168769	LOFTEE-HC;SpliceAI-0.8;AlphaMissense-0.564	0.01	6.50228e-09	3.77577e-08	2.02772e-07	0.0959335	0.0174392
chr4:105269705:T:C	ENSG00000168769	Cauchy		1.44166e-08	1.00496e-07	5.94506e-07
chr4:105269709:C:A	ENSG00000168769	AlphaMissense-0.564	0.0001	3.12239e-06	1.44654e-05	2.56725e-06	0.113738	0.026227
chr4:105269709:C:A	ENSG00000168769	AlphaMissense-0.564	0.001	3.14006e-06	6.77324e-05	2.74127e-06	0.099583	0.024995
chr4:105269709:C:A	ENSG00000168769	AlphaMissense-0.564	0.01	3.14006e-06	6.77324e-05	2.74127e-06	0.099583	0.024995
chr4:105269709:C:A	ENSG00000168769	LOFTEE-HC;SpliceAI-0.8	0.0001	5.69882e-07	5.00385e-07	8.05625e-05	0.106968	0.0212821
chr4:105269709:C:A	ENSG00000168769	LOFTEE-HC;SpliceAI-0.8	0.001	5.69882e-07	5.00385e-07	8.05625e-05	0.106968	0.0212821
chr4:105269709:C:A	ENSG00000168769	LOFTEE-HC;SpliceAI-0.8	0.01	5.69882e-07	5.00385e-07	8.05625e-05	0.106968	0.0212821
chr4:105269709:C:A	ENSG00000168769	LOFTEE-HC;SpliceAI-0.8;AlphaMissense-0.564	0.0001	3.23517e-09	3.21957e-08	2.38033e-07	0.10109	0.0182835
chr4:105269709:C:A	ENSG00000168769	LOFTEE-HC;SpliceAI-0.8;AlphaMissense-0.564	0.001	6.48351e-09	3.74346e-08	2.00838e-07	0.0959744	0.0174418
chr4:105269709:C:A	ENSG00000168769	LOFTEE-HC;SpliceAI-0.8;AlphaMissense-0.564	0.01	6.48351e-09	3.74346e-08	2.00838e-07	0.0959744	0.0174418
chr4:105269709:C:A	ENSG00000168769	Cauchy		1.44277e-08	9.93591e-08	5.87631e-07
chr4:105269715:G:GACTT	ENSG00000168769	AlphaMissense-0.564	0.0001	3.12667e-06	1.49505e-05	2.67707e-06	0.11346	0.0262068
chr4:105269715:G:GACTT	ENSG00000168769	AlphaMissense-0.564	0.001	3.14882e-06	6.95968e-05	2.85044e-06	0.0993508	0.0249772
chr4:105269715:G:GACTT	ENSG00000168769	AlphaMissense-0.564	0.01	3.14882e-06	6.95968e-05	2.85044e-06	0.0993508	0.0249772
chr4:105269715:G:GACTT	ENSG00000168769	LOFTEE-HC;SpliceAI-0.8	0.0001	5.69608e-07	4.94608e-07	7.97981e-05	0.107031	0.0212854
chr4:105269715:G:GACTT	ENSG00000168769	LOFTEE-HC;SpliceAI-0.8	0.001	5.69608e-07	4.94608e-07	7.97981e-05	0.107031	0.0212854
chr4:105269715:G:GACTT	ENSG00000168769	LOFTEE-HC;SpliceAI-0.8	0.01	5.69608e-07	4.94608e-07	7.97981e-05	0.107031	0.0212854
chr4:105269715:G:GACTT	ENSG00000168769	LOFTEE-HC;SpliceAI-0.8;AlphaMissense-0.564	0.0001	3.23535e-09	3.23004e-08	2.38563e-07	0.101082	0.0182838
chr4:105269715:G:GACTT	ENSG00000168769	LOFTEE-HC;SpliceAI-0.8;AlphaMissense-0.564	0.001	6.48657e-09	3.7442e-08	2.00452e-07	0.0959665	0.0174405
chr4:105269715:G:GACTT	ENSG00000168769	LOFTEE-HC;SpliceAI-0.8;AlphaMissense-0.564	0.01	6.48657e-09	3.7442e-08	2.00452e-07	0.0959665	0.0174405
chr4:105269715:G:GACTT	ENSG00000168769	Cauchy		1.44315e-08	9.94076e-08	5.88928e-07
chr4:105269716:A:G	ENSG00000168769	AlphaMissense-0.564	0.0001	3.12412e-06	1.46978e-05	2.61988e-06	0.113604	0.0262173
chr4:105269716:A:G	ENSG00000168769	AlphaMissense-0.564	0.001	3.14113e-06	6.86288e-05	2.79382e-06	0.099471	0.0249865
chr4:105269716:A:G	ENSG00000168769	AlphaMissense-0.564	0.01	3.14113e-06	6.86288e-05	2.79382e-06	0.099471	0.0249865
chr4:105269716:A:G	ENSG00000168769	LOFTEE-HC;SpliceAI-0.8	0.0001	5.69882e-07	5.00385e-07	8.05625e-05	0.106968	0.0212821
chr4:105269716:A:G	ENSG00000168769	LOFTEE-HC;SpliceAI-0.8	0.001	5.69882e-07	5.00385e-07	8.05625e-05	0.106968	0.0212821
chr4:105269716:A:G	ENSG00000168769	LOFTEE-HC;SpliceAI-0.8	0.01	5.69882e-07	5.00385e-07	8.05625e-05	0.106968	0.0212821
chr4:105269716:A:G	ENSG00000168769	LOFTEE-HC;SpliceAI-0.8;AlphaMissense-0.564	0.0001	3.23526e-09	3.22449e-08	2.38291e-07	0.101086	0.0182836
chr4:105269716:A:G	ENSG00000168769	LOFTEE-HC;SpliceAI-0.8;AlphaMissense-0.564	0.001	6.48495e-09	3.74381e-08	2.00193e-07	0.0959707	0.0174412
chr4:105269716:A:G	ENSG00000168769	LOFTEE-HC;SpliceAI-0.8;AlphaMissense-0.564	0.01	6.48495e-09	3.74381e-08	2.00193e-07	0.0959707	0.0174412
chr4:105269716:A:G	ENSG00000168769	Cauchy		1.44295e-08	9.94182e-08	5.87401e-07
chr4:105269719:T:C	ENSG00000168769	AlphaMissense-0.564	0.0001	3.12598e-06	1.4882e-05	2.6625e-06	0.113493	0.0262084
chr4:105269719:T:C	ENSG00000168769	AlphaMissense-0.564	0.001	3.14796e-06	6.93293e-05	2.83556e-06	0.0993793	0.0249786
chr4:105269719:T:C	ENSG00000168769	AlphaMissense-0.564	0.01	3.14796e-06	6.93293e-05	2.83556e-06	0.0993793	0.0249786
chr4:105269719:T:C	ENSG00000168769	LOFTEE-HC;SpliceAI-0.8	0.0001	5.69882e-07	5.00385e-07	8.05625e-05	0.106968	0.0212821
chr4:105269719:T:C	ENSG00000168769	LOFTEE-HC;SpliceAI-0.8	0.001	5.69882e-07	5.00385e-07	8.05625e-05	0.106968	0.0212821
chr4:105269719:T:C	ENSG00000168769	LOFTEE-HC;SpliceAI-0.8	0.01	5.69882e-07	5.00385e-07	8.05625e-05	0.106968	0.0212821
chr4:105269719:T:C	ENSG00000168769	LOFTEE-HC;SpliceAI-0.8;AlphaMissense-0.564	0.0001	3.22052e-09	3.26428e-08	2.39474e-07	0.101053	0.0182848
chr4:105269719:T:C	ENSG00000168769	LOFTEE-HC;SpliceAI-0.8;AlphaMissense-0.564	0.001	6.49728e-09	3.7465e-08	2.02061e-07	0.0959404	0.0174361
chr4:105269719:T:C	ENSG00000168769	LOFTEE-HC;SpliceAI-0.8;AlphaMissense-0.564	0.01	6.49728e-09	3.7465e-08	2.02061e-07	0.0959404	0.0174361
chr4:105269719:T:C	ENSG00000168769	Cauchy		1.44104e-08	9.98789e-08	5.92418e-07
chr4:105269725:A:G	ENSG00000168769	AlphaMissense-0.564	0.0001	3.12386e-06	1.46604e-05	2.61216e-06	0.113619	0.0262174
chr4:105269725:A:G	ENSG00000168769	AlphaMissense-0.564	0.001	3.14078e-06	6.84745e-05	2.78594e-06	0.0994846	0.0249865
chr4:105269725:A:G	ENSG00000168769	AlphaMissense-0.564	0.01	3.14078e-06	6.84745e-05	2.78594e-06	0.0994846	0.0249865
chr4:105269725:A:G	ENSG00000168769	LOFTEE-HC;SpliceAI-0.8	0.0001	5.69882e-07	5.00385e-07	8.05625e-05	0.106968	0.0212821
chr4:105269725:A:G	ENSG00000168769	LOFTEE-HC;SpliceAI-0.8	0.001	5.69882e-07	5.00385e-07	8.05625e-05	0.106968	0.0212821
chr4:105269725:A:G	ENSG00000168769	LOFTEE-HC;SpliceAI-0.8	0.01	5.69882e-07	5.00385e-07	8.05625e-05	0.106968	0.0212821
chr4:105269725:A:G	ENSG00000168769	LOFTEE-HC;SpliceAI-0.8;AlphaMissense-0.564	0.0001	3.23493e-09	3.21618e-08	2.37887e-07	0.101088	0.0182824
chr4:105269725:A:G	ENSG00000168769	LOFTEE-HC;SpliceAI-0.8;AlphaMissense-0.564	0.001	6.48258e-09	3.74318e-08	2.00691e-07	0.0959725	0.0174414
chr4:105269725:A:G	ENSG00000168769	LOFTEE-HC;SpliceAI-0.8;AlphaMissense-0.564	0.01	6.48258e-09	3.74318e-08	2.00691e-07	0.0959725	0.0174414
chr4:105269725:A:G	ENSG00000168769	Cauchy		1.44262e-08	9.93201e-08	5.8796e-07
chr4:105269726:C:T	ENSG00000168769	AlphaMissense-0.564	0.0001	3.12667e-06	1.49505e-05	2.67707e-06	0.11346	0.0262068
chr4:105269726:C:T	ENSG00000168769	AlphaMissense-0.564	0.001	3.14882e-06	6.95968e-05	2.85044e-06	0.0993508	0.0249772
chr4:105269726:C:T	ENSG00000168769	AlphaMissense-0.564	0.01	3.14882e-06	6.95968e-05	2.85044e-06	0.0993508	0.0249772
chr4:105269726:C:T	ENSG00000168769	LOFTEE-HC;SpliceAI-0.8	0.0001	5.69882e-07	5.00385e-07	8.05625e-05	0.106968	0.0212821
chr4:105269726:C:T	ENSG00000168769	LOFTEE-HC;SpliceAI-0.8	0.001	5.69882e-07	5.00385e-07	8.05625e-05	0.106968	0.0212821
chr4:105269726:C:T	ENSG00000168769	LOFTEE-HC;SpliceAI-0.8	0.01	5.69882e-07	5.00385e-07	8.05625e-05	0.106968	0.0212821
chr4:105269726:C:T	ENSG00000168769	LOFTEE-HC;SpliceAI-0.8;AlphaMissense-0.564	0.0001	3.22083e-09	3.27917e-08	2.40216e-07	0.101046	0.0182862
chr4:105269726:C:T	ENSG00000168769	LOFTEE-HC;SpliceAI-0.8;AlphaMissense-0.564	0.001	6.50228e-09	3.77577e-08	2.02772e-07	0.0959335	0.0174392
chr4:105269726:C:T	ENSG00000168769	LOFTEE-HC;SpliceAI-0.8;AlphaMissense-0.564	0.01	6.50228e-09	3.77577e-08	2.02772e-07	0.0959335	0.0174392
chr4:105269726:C:T	ENSG00000168769	Cauchy		1.44166e-08	1.00496e-07	5.94506e-07
chr4:105269736:G:A	ENSG00000168769	AlphaMissense-0.564	0.0001	3.12361e-06	1.46289e-05	2.60459e-06	0.113646	0.0262207
chr4:105269736:G:A	ENSG00000168769	AlphaMissense-0.564	0.001	3.14035e-06	6.83676e-05	2.77764e-06	0.0995056	0.0249895
chr4:105269736:G:A	ENSG00000168769	AlphaMissense-0.564	0.01	3.14035e-06	6.83676e-05	2.77764e-06	0.0995056	0.0249895
chr4:105269736:G:A	ENSG00000168769	LOFTEE-HC;SpliceAI-0.8	0.0001	5.69882e-07	5.00385e-07	8.05625e-05	0.106968	0.0212821
chr4:105269736:G:A	ENSG00000168769	LOFTEE-HC;SpliceAI-0.8	0.001	5.69882e-07	5.00385e-07	8.05625e-05	0.106968	0.0212821
chr4:105269736:G:A	ENSG00000168769	LOFTEE-HC;SpliceAI-0.8	0.01	5.69882e-07	5.00385e-07	8.05625e-05	0.106968	0.0212821
chr4:105269736:G:A	ENSG00000168769	LOFTEE-HC;SpliceAI-0.8;AlphaMissense-0.564	0.0001	3.23504e-09	3.20947e-08	2.37559e-07	0.101099	0.0182832
chr4:105269736:G:A	ENSG00000168769	LOFTEE-HC;SpliceAI-0.8;AlphaMissense-0.564	0.001	6.4808e-09	3.74276e-08	2.00392e-07	0.095982	0.0174431
chr4:105269736:G:A	ENSG00000168769	LOFTEE-HC;SpliceAI-0.8;AlphaMissense-0.564	0.01	6.4808e-09	3.74276e-08	2.00392e-07	0.095982	0.0174431
chr4:105269736:G:A	ENSG00000168769	Cauchy		1.44245e-08	9.92422e-08	5.8704e-07
chr4:105269737:G:A	ENSG00000168769	AlphaMissense-0.564	0.0001	3.12439e-06	1.47256e-05	2.62777e-06	0.113587	0.026216
chr4:105269737:G:A	ENSG00000168769	AlphaMissense-0.564	0.001	3.14153e-06	6.87342e-05	2.80012e-06	0.0994571	0.0249853
chr4:105269737:G:A	ENSG00000168769	AlphaMissense-0.564	0.01	3.14153e-06	6.87342e-05	2.80012e-06	0.0994571	0.0249853
chr4:105269737:G:A	ENSG00000168769	LOFTEE-HC;SpliceAI-0.8	0.0001	5.69882e-07	5.00385e-07	8.05625e-05	0.106968	0.0212821
chr4:105269737:G:A	ENSG00000168769	LOFTEE-HC;SpliceAI-0.8	0.001	5.69882e-07	5.00385e-07	8.05625e-05	0.106968	0.0212821
chr4:105269737:G:A	ENSG00000168769	LOFTEE-HC;SpliceAI-0.8	0.01	5.69882e-07	5.00385e-07	8.05625e-05	0.106968	0.0212821
chr4:105269737:G:A	ENSG00000168769	LOFTEE-HC;SpliceAI-0.8;AlphaMissense-0.564	0.0001	3.23535e-09	3.23073e-08	2.38594e-07	0.101081	0.0182838
chr4:105269737:G:A	ENSG00000168769	LOFTEE-HC;SpliceAI-0.8;AlphaMissense-0.564	0.001	6.48674e-09	3.74425e-08	2.0048e-07	0.095966	0.0174404
chr4:105269737:G:A	ENSG00000168769	LOFTEE-HC;SpliceAI-0.8;AlphaMissense-0.564	0.01	6.48674e-09	3.74425e-08	2.0048e-07	0.095966	0.0174404
chr4:105269737:G:A	ENSG00000168769	Cauchy		1.44317e-08	9.9491e-08	5.88262e-07
chr4:105269740:GC:G	ENSG00000168769	AlphaMissense-0.564	0.0001	3.12667e-06	1.49505e-05	2.67707e-06	0.11346	0.0262068
chr4:105269740:GC:G	ENSG00000168769	AlphaMissense-0.564	0.001	3.14882e-06	6.95968e-05	2.85044e-06	0.0993508	0.0249772
chr4:105269740:GC:G	ENSG00000168769	AlphaMissense-0.564	0.01	3.14882e-06	6.95968e-05	2.85044e-06	0.0993508	0.0249772
chr4:105269740:GC:G	ENSG00000168769	LOFTEE-HC;SpliceAI-0.8	0.0001	5.69651e-07	4.95581e-07	7.99443e-05	0.107018	0.0212843
chr4:105269740:GC:G	ENSG00000168769	LOFTEE-HC;SpliceAI-0.8	0.001	5.69651e-07	4.95581e-07	7.99443e-05	0.107018	0.0212843
chr4:105269740:GC:G	ENSG00000168769	LOFTEE-HC;SpliceAI-0.8	0.01	5.69651e-07	4.95581e-07	7.99443e-05	0.107018	0.0212843
chr4:105269740:GC:G	ENSG00000168769	LOFTEE-HC;SpliceAI-0.8;AlphaMissense-0.564	0.0001	3.22024e-09	3.23955e-08	2.39016e-07	0.101074	0.0182841
chr4:105269740:GC:G	ENSG00000168769	LOFTEE-HC;SpliceAI-0.8;AlphaMissense-0.564	0.001	6.48957e-09	3.74492e-08	2.00898e-07	0.0959587	0.0174392
chr4:105269740:GC:G	ENSG00000168769	LOFTEE-HC;SpliceAI-0.8;AlphaMissense-0.564	0.01	6.48957e-09	3.74492e-08	2.00898e-07	0.0959587	0.0174392
chr4:105269740:GC:G	ENSG00000168769	Cauchy		1.44013e-08	9.95319e-08	5.90093e-07
chr4:105269742:A:C	ENSG00000168769	AlphaMissense-0.564	0.0001	3.12365e-06	1.46342e-05	2.60572e-06	0.113642	0.0262204
chr4:105269742:A:C	ENSG00000168769	AlphaMissense-0.564	0.001	3.14041e-06	6.83833e-05	2.77879e-06	0.0995028	0.0249891
chr4:105269742:A:C	ENSG00000168769	AlphaMissense-0.564	0.01	3.14041e-06	6.83833e-05	2.77879e-06	0.0995028	0.0249891
chr4:105269742:A:C	ENSG00000168769	LOFTEE-HC;SpliceAI-0.8	0.0001	5.69882e-07	5.00385e-07	8.05625e-05	0.106968	0.0212821
chr4:105269742:A:C	ENSG00000168769	LOFTEE-HC;SpliceAI-0.8	0.001	5.69882e-07	5.00385e-07	8.05625e-05	0.106968	0.0212821
chr4:105269742:A:C	ENSG00000168769	LOFTEE-HC;SpliceAI-0.8	0.01	5.69882e-07	5.00385e-07	8.05625e-05	0.106968	0.0212821
chr4:105269742:A:C	ENSG00000168769	LOFTEE-HC;SpliceAI-0.8;AlphaMissense-0.564	0.0001	3.23505e-09	3.21164e-08	2.37651e-07	0.101097	0.0182832
chr4:105269742:A:C	ENSG00000168769	LOFTEE-HC;SpliceAI-0.8;AlphaMissense-0.564	0.001	6.48128e-09	3.74288e-08	2.00472e-07	0.0959803	0.0174428
chr4:105269742:A:C	ENSG00000168769	LOFTEE-HC;SpliceAI-0.8;AlphaMissense-0.564	0.01	6.48128e-09	3.74288e-08	2.00472e-07	0.0959803	0.0174428
chr4:105269742:A:C	ENSG00000168769	Cauchy		1.4425e-08	9.92671e-08	5.87274e-07
chr4:105269743:C:G	ENSG00000168769	AlphaMissense-0.564	0.0001	3.12519e-06	1.48065e-05	2.64572e-06	0.113539	0.0262121
chr4:105269743:C:G	ENSG00000168769	AlphaMissense-0.564	0.001	3.14255e-06	6.90418e-05	2.81842e-06	0.0994168	0.0249818
chr4:105269743:C:G	ENSG00000168769	AlphaMissense-0.564	0.01	3.14255e-06	6.90418e-05	2.81842e-06	0.0994168	0.0249818
chr4:105269743:C:G	ENSG00000168769	LOFTEE-HC;SpliceAI-0.8	0.0001	5.69882e-07	5.00385e-07	8.05625e-05	0.106968	0.0212821
chr4:105269743:C:G	ENSG00000168769	LOFTEE-HC;SpliceAI-0.8	0.001	5.69882e-07	5.00385e-07	8.05625e-05	0.106968	0.0212821
chr4:105269743:C:G	ENSG00000168769	LOFTEE-HC;SpliceAI-0.8	0.01	5.69882e-07	5.00385e-07	8.05625e-05	0.106968	0.0212821
chr4:105269743:C:G	ENSG00000168769	LOFTEE-HC;SpliceAI-0.8;AlphaMissense-0.564	0.0001	3.22034e-09	3.24796e-08	2.39449e-07	0.101067	0.0182844
chr4:105269743:C:G	ENSG00000168769	LOFTEE-HC;SpliceAI-0.8;AlphaMissense-0.564	0.001	6.49199e-09	3.74542e-08	2.01291e-07	0.0959529	0.0174382
chr4:105269743:C:G	ENSG00000168769	LOFTEE-HC;SpliceAI-0.8;AlphaMissense-0.564	0.01	6.49199e-09	3.74542e-08	2.01291e-07	0.0959529	0.0174382
chr4:105269743:C:G	ENSG00000168769	Cauchy		1.44042e-08	9.96909e-08	5.9067e-07
chr4:105269743:C:T	ENSG00000168769	AlphaMissense-0.564	0.0001	3.12572e-06	1.48577e-05	2.65709e-06	0.113508	0.0262096
chr4:105269743:C:T	ENSG00000168769	AlphaMissense-0.564	0.001	3.14764e-06	6.92384e-05	2.83004e-06	0.0993914	0.0249797
chr4:105269743:C:T	ENSG00000168769	AlphaMissense-0.564	0.01	3.14764e-06	6.92384e-05	2.83004e-06	0.0993914	0.0249797
chr4:105269743:C:T	ENSG00000168769	LOFTEE-HC;SpliceAI-0.8	0.0001	5.69882e-07	5.00385e-07	8.05625e-05	0.106968	0.0212821
chr4:105269743:C:T	ENSG00000168769	LOFTEE-HC;SpliceAI-0.8	0.001	5.69882e-07	5.00385e-07	8.05625e-05	0.106968	0.0212821
chr4:105269743:C:T	ENSG00000168769	LOFTEE-HC;SpliceAI-0.8	0.01	5.69882e-07	5.00385e-07	8.05625e-05	0.106968	0.0212821
chr4:105269743:C:T	ENSG00000168769	LOFTEE-HC;SpliceAI-0.8;AlphaMissense-0.564	0.0001	3.22046e-09	3.2591e-08	2.39214e-07	0.101058	0.0182847
chr4:105269743:C:T	ENSG00000168769	LOFTEE-HC;SpliceAI-0.8;AlphaMissense-0.564	0.001	6.49564e-09	3.74618e-08	2.01819e-07	0.0959443	0.0174367
chr4:105269743:C:T	ENSG00000168769	LOFTEE-HC;SpliceAI-0.8;AlphaMissense-0.564	0.01	6.49564e-09	3.74618e-08	2.01819e-07	0.0959443	0.0174367
chr4:105269743:C:T	ENSG00000168769	Cauchy		1.44085e-08	9.98197e-08	5.91695e-07
chr4:105269744:A:AT	ENSG00000168769	AlphaMissense-0.564	0.0001	3.12667e-06	1.49505e-05	2.67707e-06	0.11346	0.0262068
chr4:105269744:A:AT	ENSG00000168769	AlphaMissense-0.564	0.001	3.14882e-06	6.95968e-05	2.85044e-06	0.0993508	0.0249772
chr4:105269744:A:AT	ENSG00000168769	AlphaMissense-0.564	0.01	3.14882e-06	6.95968e-05	2.85044e-06	0.0993508	0.0249772
chr4:105269744:A:AT	ENSG00000168769	LOFTEE-HC;SpliceAI-0.8	0.0001	5.69514e-07	4.92679e-07	7.94979e-05	0.107058	0.0212876
chr4:105269744:A:AT	ENSG00000168769	LOFTEE-HC;SpliceAI-0.8	0.001	5.69514e-07	4.92679e-07	7.94979e-05	0.107058	0.0212876
chr4:105269744:A:AT	ENSG00000168769	LOFTEE-HC;SpliceAI-0.8	0.01	5.69514e-07	4.92679e-07	7.94979e-05	0.107058	0.0212876
chr4:105269744:A:AT	ENSG00000168769	LOFTEE-HC;SpliceAI-0.8;AlphaMissense-0.564	0.0001	3.23506e-09	3.21168e-08	2.37656e-07	0.101097	0.0182832
chr4:105269744:A:AT	ENSG00000168769	LOFTEE-HC;SpliceAI-0.8;AlphaMissense-0.564	0.001	6.48132e-09	3.74289e-08	2.00479e-07	0.0959804	0.0174428
chr4:105269744:A:AT	ENSG00000168769	LOFTEE-HC;SpliceAI-0.8;AlphaMissense-0.564	0.01	6.48132e-09	3.74289e-08	2.00479e-07	0.0959804	0.0174428
chr4:105269744:A:AT	ENSG00000168769	Cauchy		1.44251e-08	9.91672e-08	5.88359e-07
chr4:105269744:A:T	ENSG00000168769	AlphaMissense-0.564	0.0001	3.12667e-06	1.49505e-05	2.67707e-06	0.11346	0.0262068
chr4:105269744:A:T	ENSG00000168769	AlphaMissense-0.564	0.001	3.14882e-06	6.95968e-05	2.85044e-06	0.0993508	0.0249772
chr4:105269744:A:T	ENSG00000168769	AlphaMissense-0.564	0.01	3.14882e-06	6.95968e-05	2.85044e-06	0.0993508	0.0249772
chr4:105269744:A:T	ENSG00000168769	LOFTEE-HC;SpliceAI-0.8	0.0001	5.69882e-07	5.00385e-07	8.05625e-05	0.106968	0.0212821
chr4:105269744:A:T	ENSG00000168769	LOFTEE-HC;SpliceAI-0.8	0.001	5.69882e-07	5.00385e-07	8.05625e-05	0.106968	0.0212821
chr4:105269744:A:T	ENSG00000168769	LOFTEE-HC;SpliceAI-0.8	0.01	5.69882e-07	5.00385e-07	8.05625e-05	0.106968	0.0212821
chr4:105269744:A:T	ENSG00000168769	LOFTEE-HC;SpliceAI-0.8;AlphaMissense-0.564	0.0001	3.22083e-09	3.27917e-08	2.40216e-07	0.101046	0.0182862
chr4:105269744:A:T	ENSG00000168769	LOFTEE-HC;SpliceAI-0.8;AlphaMissense-0.564	0.001	6.50228e-09	3.77577e-08	2.02772e-07	0.0959335	0.0174392
chr4:105269744:A:T	ENSG00000168769	LOFTEE-HC;SpliceAI-0.8;AlphaMissense-0.564	0.01	6.50228e-09	3.77577e-08	2.02772e-07	0.0959335	0.0174392
chr4:105269744:A:T	ENSG00000168769	Cauchy		1.44166e-08	1.00496e-07	5.94506e-07
chr4:105269748:G:A	ENSG00000168769	AlphaMissense-0.564	0.0001	3.12667e-06	1.49505e-05	2.67707e-06	0.11346	0.0262068
chr4:105269748:G:A	ENSG00000168769	AlphaMissense-0.564	0.001	3.14882e-06	6.95968e-05	2.85044e-06	0.0993508	0.0249772
chr4:105269748:G:A	ENSG00000168769	AlphaMissense-0.564	0.01	3.14882e-06	6.95968e-05	2.85044e-06	0.0993508	0.0249772
chr4:105269748:G:A	ENSG00000168769	LOFTEE-HC;SpliceAI-0.8	0.0001	5.69571e-07	4.93925e-07	7.96856e-05	0.107041	0.0212863
chr4:105269748:G:A	ENSG00000168769	LOFTEE-HC;SpliceAI-0.8	0.001	5.69571e-07	4.93925e-07	7.96856e-05	0.107041	0.0212863
chr4:105269748:G:A	ENSG00000168769	LOFTEE-HC;SpliceAI-0.8	0.01	5.69571e-07	4.93925e-07	7.96856e-05	0.107041	0.0212863
chr4:105269748:G:A	ENSG00000168769	LOFTEE-HC;SpliceAI-0.8;AlphaMissense-0.564	0.0001	3.23524e-09	3.22399e-08	2.38235e-07	0.101087	0.0182837
chr4:105269748:G:A	ENSG00000168769	LOFTEE-HC;SpliceAI-0.8;AlphaMissense-0.564	0.001	6.48468e-09	3.74377e-08	2.00138e-07	0.0959714	0.0174413
chr4:105269748:G:A	ENSG00000168769	LOFTEE-HC;SpliceAI-0.8;AlphaMissense-0.564	0.01	6.48468e-09	3.74377e-08	2.00138e-07	0.0959714	0.0174413
chr4:105269748:G:A	ENSG00000168769	Cauchy		1.44291e-08	9.93278e-08	5.88101e-07
chr4:105269748:G:C	ENSG00000168769	AlphaMissense-0.564	0.0001	3.12667e-06	1.49505e-05	2.67707e-06	0.11346	0.0262068
chr4:105269748:G:C	ENSG00000168769	AlphaMissense-0.564	0.001	3.14882e-06	6.95968e-05	2.85044e-06	0.0993508	0.0249772
chr4:105269748:G:C	ENSG00000168769	AlphaMissense-0.564	0.01	3.14882e-06	6.95968e-05	2.85044e-06	0.0993508	0.0249772
chr4:105269748:G:C	ENSG00000168769	LOFTEE-HC;SpliceAI-0.8	0.0001	5.69564e-07	4.93756e-07	7.96638e-05	0.107043	0.0212864
chr4:105269748:G:C	ENSG00000168769	LOFTEE-HC;SpliceAI-0.8	0.001	5.69564e-07	4.93756e-07	7.96638e-05	0.107043	0.0212864
chr4:105269748:G:C	ENSG00000168769	LOFTEE-HC;SpliceAI-0.8	0.01	5.69564e-07	4.93756e-07	7.96638e-05	0.107043	0.0212864
chr4:105269748:G:C	ENSG00000168769	LOFTEE-HC;SpliceAI-0.8;AlphaMissense-0.564	0.0001	3.23522e-09	3.22196e-08	2.38161e-07	0.101088	0.0182835
chr4:105269748:G:C	ENSG00000168769	LOFTEE-HC;SpliceAI-0.8;AlphaMissense-0.564	0.001	6.48421e-09	3.74362e-08	2.00066e-07	0.0959726	0.0174415
chr4:105269748:G:C	ENSG00000168769	LOFTEE-HC;SpliceAI-0.8;AlphaMissense-0.564	0.01	6.48421e-09	3.74362e-08	2.00066e-07	0.0959726	0.0174415
chr4:105269748:G:C	ENSG00000168769	Cauchy		1.44286e-08	9.93019e-08	5.87913e-07
chr4:105272562:A:G	ENSG00000168769	AlphaMissense-0.564	0.0001	3.12667e-06	1.49505e-05	2.67707e-06	0.11346	0.0262068
chr4:105272562:A:G	ENSG00000168769	AlphaMissense-0.564	0.001	3.14882e-06	6.95968e-05	2.85044e-06	0.0993508	0.0249772
chr4:105272562:A:G	ENSG00000168769	AlphaMissense-0.564	0.01	3.14882e-06	6.95968e-05	2.85044e-06	0.0993508	0.0249772
chr4:105272562:A:G	ENSG00000168769	LOFTEE-HC;SpliceAI-0.8	0.0001	5.69303e-07	4.87921e-07	7.89317e-05	0.107105	0.021289
chr4:105272562:A:G	ENSG00000168769	LOFTEE-HC;SpliceAI-0.8	0.001	5.69303e-07	4.87921e-07	7.89317e-05	0.107105	0.021289
chr4:105272562:A:G	ENSG00000168769	LOFTEE-HC;SpliceAI-0.8	0.01	5.69303e-07	4.87921e-07	7.89317e-05	0.107105	0.021289
chr4:105272562:A:G	ENSG00000168769	LOFTEE-HC;SpliceAI-0.8;AlphaMissense-0.564	0.0001	3.23436e-09	3.01638e-08	2.35842e-07	0.101122	0.0182516
chr4:105272562:A:G	ENSG00000168769	LOFTEE-HC;SpliceAI-0.8;AlphaMissense-0.564	0.001	6.47097e-09	3.74012e-08	1.98755e-07	0.0960042	0.0174467
chr4:105272562:A:G	ENSG00000168769	LOFTEE-HC;SpliceAI-0.8;AlphaMissense-0.564	0.01	6.47097e-09	3.74012e-08	1.98755e-07	0.0960042	0.0174467
chr4:105272562:A:G	ENSG00000168769	Cauchy		1.4412e-08	9.6909e-08	5.8381e-07
chr4:105272563:G:C	ENSG00000168769	AlphaMissense-0.564	0.0001	3.12667e-06	1.49505e-05	2.67707e-06	0.11346	0.0262068
chr4:105272563:G:C	ENSG00000168769	AlphaMissense-0.564	0.001	3.14882e-06	6.95968e-05	2.85044e-06	0.0993508	0.0249772
chr4:105272563:G:C	ENSG00000168769	AlphaMissense-0.564	0.01	3.14882e-06	6.95968e-05	2.85044e-06	0.0993508	0.0249772
chr4:105272563:G:C	ENSG00000168769	LOFTEE-HC;SpliceAI-0.8	0.0001	5.69634e-07	4.95172e-07	7.9885e-05	0.107024	0.0212848
chr4:105272563:G:C	ENSG00000168769	LOFTEE-HC;SpliceAI-0.8	0.001	5.69634e-07	4.95172e-07	7.9885e-05	0.107024	0.0212848
chr4:105272563:G:C	ENSG00000168769	LOFTEE-HC;SpliceAI-0.8	0.01	5.69634e-07	4.95172e-07	7.9885e-05	0.107024	0.0212848
chr4:105272563:G:C	ENSG00000168769	LOFTEE-HC;SpliceAI-0.8;AlphaMissense-0.564	0.0001	3.23544e-09	3.2355e-08	2.3883e-07	0.101077	0.018284
chr4:105272563:G:C	ENSG00000168769	LOFTEE-HC;SpliceAI-0.8;AlphaMissense-0.564	0.001	6.48814e-09	3.74457e-08	2.00702e-07	0.0959624	0.0174398
chr4:105272563:G:C	ENSG00000168769	LOFTEE-HC;SpliceAI-0.8;AlphaMissense-0.564	0.01	6.48814e-09	3.74457e-08	2.00702e-07	0.0959624	0.0174398
chr4:105272563:G:C	ENSG00000168769	Cauchy		1.44334e-08	9.94783e-08	5.8959e-07
chr4:105272565:T:C	ENSG00000168769	AlphaMissense-0.564	0.0001	3.12667e-06	1.49505e-05	2.67707e-06	0.11346	0.0262068
chr4:105272565:T:C	ENSG00000168769	AlphaMissense-0.564	0.001	3.14882e-06	6.95968e-05	2.85044e-06	0.0993508	0.0249772
chr4:105272565:T:C	ENSG00000168769	AlphaMissense-0.564	0.01	3.14882e-06	6.95968e-05	2.85044e-06	0.0993508	0.0249772
chr4:105272565:T:C	ENSG00000168769	LOFTEE-HC;SpliceAI-0.8	0.0001	5.69882e-07	5.00385e-07	8.05625e-05	0.106968	0.0212821
chr4:105272565:T:C	ENSG00000168769	LOFTEE-HC;SpliceAI-0.8	0.001	5.69882e-07	5.00385e-07	8.05625e-05	0.106968	0.0212821
chr4:105272565:T:C	ENSG00000168769	LOFTEE-HC;SpliceAI-0.8	0.01	5.69882e-07	5.00385e-07	8.05625e-05	0.106968	0.0212821
chr4:105272565:T:C	ENSG00000168769	LOFTEE-HC;SpliceAI-0.8;AlphaMissense-0.564	0.0001	3.22083e-09	3.27917e-08	2.40216e-07	0.101046	0.0182862
chr4:105272565:T:C	ENSG00000168769	LOFTEE-HC;SpliceAI-0.8;AlphaMissense-0.564	0.001	6.50228e-09	3.77577e-08	2.02772e-07	0.0959335	0.0174392
chr4:105272565:T:C	ENSG00000168769	LOFTEE-HC;SpliceAI-0.8;AlphaMissense-0.564	0.01	6.50228e-09	3.77577e-08	2.02772e-07	0.0959335	0.0174392
chr4:105272565:T:C	ENSG00000168769	Cauchy		1.44166e-08	1.00496e-07	5.94506e-07
chr4:105272567:T:C	ENSG00000168769	AlphaMissense-0.564	0.0001	3.12347e-06	1.46073e-05	2.60036e-06	0.113652	0.0262201
chr4:105272567:T:C	ENSG00000168769	AlphaMissense-0.564	0.001	3.14308e-06	6.82733e-05	2.77332e-06	0.0995114	0.0249889
chr4:105272567:T:C	ENSG00000168769	AlphaMissense-0.564	0.01	3.14308e-06	6.82733e-05	2.77332e-06	0.0995114	0.0249889
chr4:105272567:T:C	ENSG00000168769	LOFTEE-HC;SpliceAI-0.8	0.0001	5.69882e-07	5.00385e-07	8.05625e-05	0.106968	0.0212821
chr4:105272567:T:C	ENSG00000168769	LOFTEE-HC;SpliceAI-0.8	0.001	5.69882e-07	5.00385e-07	8.05625e-05	0.106968	0.0212821
chr4:105272567:T:C	ENSG00000168769	LOFTEE-HC;SpliceAI-0.8	0.01	5.69882e-07	5.00385e-07	8.05625e-05	0.106968	0.0212821
chr4:105272567:T:C	ENSG00000168769	LOFTEE-HC;SpliceAI-0.8;AlphaMissense-0.564	0.0001	3.23476e-09	3.20434e-08	2.37311e-07	0.101098	0.0182821
chr4:105272567:T:C	ENSG00000168769	LOFTEE-HC;SpliceAI-0.8;AlphaMissense-0.564	0.001	6.47935e-09	3.74234e-08	2.00147e-07	0.0959815	0.0174429
chr4:105272567:T:C	ENSG00000168769	LOFTEE-HC;SpliceAI-0.8;AlphaMissense-0.564	0.01	6.47935e-09	3.74234e-08	2.00147e-07	0.0959815	0.0174429
chr4:105272567:T:C	ENSG00000168769	Cauchy		1.44223e-08	9.91809e-08	5.86338e-07
chr4:105272568:G:A	ENSG00000168769	AlphaMissense-0.564	0.0001	3.12436e-06	1.47217e-05	2.62677e-06	0.11359	0.0262162
chr4:105272568:G:A	ENSG00000168769	AlphaMissense-0.564	0.001	3.14146e-06	6.87172e-05	2.7991e-06	0.0994592	0.0249855
chr4:105272568:G:A	ENSG00000168769	AlphaMissense-0.564	0.01	3.14146e-06	6.87172e-05	2.7991e-06	0.0994592	0.0249855
chr4:105272568:G:A	ENSG00000168769	LOFTEE-HC;SpliceAI-0.8	0.0001	5.69882e-07	5.00385e-07	8.05625e-05	0.106968	0.0212821
chr4:105272568:G:A	ENSG00000168769	LOFTEE-HC;SpliceAI-0.8	0.001	5.69882e-07	5.00385e-07	8.05625e-05	0.106968	0.0212821
chr4:105272568:G:A	ENSG00000168769	LOFTEE-HC;SpliceAI-0.8	0.01	5.69882e-07	5.00385e-07	8.05625e-05	0.106968	0.0212821
chr4:105272568:G:A	ENSG00000168769	LOFTEE-HC;SpliceAI-0.8;AlphaMissense-0.564	0.0001	3.23534e-09	3.23032e-08	2.38557e-07	0.101082	0.0182839
chr4:105272568:G:A	ENSG00000168769	LOFTEE-HC;SpliceAI-0.8;AlphaMissense-0.564	0.001	6.48653e-09	3.7442e-08	2.00441e-07	0.0959665	0.0174405
chr4:105272568:G:A	ENSG00000168769	LOFTEE-HC;SpliceAI-0.8;AlphaMissense-0.564	0.01	6.48653e-09	3.7442e-08	2.00441e-07	0.0959665	0.0174405
chr4:105272568:G:A	ENSG00000168769	Cauchy		1.44314e-08	9.94859e-08	5.88147e-07
chr4:105272569:C:T	ENSG00000168769	AlphaMissense-0.564	0.0001	3.12667e-06	1.49505e-05	2.67707e-06	0.11346	0.0262068
chr4:105272569:C:T	ENSG00000168769	AlphaMissense-0.564	0.001	3.14882e-06	6.95968e-05	2.85044e-06	0.0993508	0.0249772
chr4:105272569:C:T	ENSG00000168769	AlphaMissense-0.564	0.01	3.14882e-06	6.95968e-05	2.85044e-06	0.0993508	0.0249772
chr4:105272569:C:T	ENSG00000168769	LOFTEE-HC;SpliceAI-0.8	0.0001	5.69882e-07	5.00385e-07	8.05625e-05	0.106968	0.0212821
chr4:105272569:C:T	ENSG00000168769	LOFTEE-HC;SpliceAI-0.8	0.001	5.69882e-07	5.00385e-07	8.05625e-05	0.106968	0.0212821
chr4:105272569:C:T	ENSG00000168769	LOFTEE-HC;SpliceAI-0.8	0.01	5.69882e-07	5.00385e-07	8.05625e-05	0.106968	0.0212821
chr4:105272569:C:T	ENSG00000168769	LOFTEE-HC;SpliceAI-0.8;AlphaMissense-0.564	0.0001	3.22083e-09	3.27917e-08	2.40216e-07	0.101046	0.0182862
chr4:105272569:C:T	ENSG00000168769	LOFTEE-HC;SpliceAI-0.8;AlphaMissense-0.564	0.001	6.50228e-09	3.77577e-08	2.02772e-07	0.0959335	0.0174392
chr4:105272569:C:T	ENSG00000168769	LOFTEE-HC;SpliceAI-0.8;AlphaMissense-0.564	0.01	6.50228e-09	3.77577e-08	2.02772e-07	0.0959335	0.0174392
chr4:105272569:C:T	ENSG00000168769	Cauchy		1.44166e-08	1.00496e-07	5.94506e-07
chr4:105272570:ACT:A	ENSG00000168769	AlphaMissense-0.564	0.0001	3.12667e-06	1.49505e-05	2.67707e-06	0.11346	0.0262068
chr4:105272570:ACT:A	ENSG00000168769	AlphaMissense-0.564	0.001	3.14882e-06	6.95968e-05	2.85044e-06	0.0993508	0.0249772
chr4:105272570:ACT:A	ENSG00000168769	AlphaMissense-0.564	0.01	3.14882e-06	6.95968e-05	2.85044e-06	0.0993508	0.0249772
chr4:105272570:ACT:A	ENSG00000168769	LOFTEE-HC;SpliceAI-0.8	0.0001	5.69567e-07	4.93825e-07	7.96759e-05	0.107042	0.0212863
chr4:105272570:ACT:A	ENSG00000168769	LOFTEE-HC;SpliceAI-0.8	0.001	5.69567e-07	4.93825e-07	7.96759e-05	0.107042	0.0212863
chr4:105272570:ACT:A	ENSG00000168769	LOFTEE-HC;SpliceAI-0.8	0.01	5.69567e-07	4.93825e-07	7.96759e-05	0.107042	0.0212863
chr4:105272570:ACT:A	ENSG00000168769	LOFTEE-HC;SpliceAI-0.8;AlphaMissense-0.564	0.0001	3.23523e-09	3.22265e-08	2.38197e-07	0.101088	0.0182836
chr4:105272570:ACT:A	ENSG00000168769	LOFTEE-HC;SpliceAI-0.8;AlphaMissense-0.564	0.001	6.48438e-09	3.74366e-08	2.00098e-07	0.0959722	0.0174415
chr4:105272570:ACT:A	ENSG00000168769	LOFTEE-HC;SpliceAI-0.8;AlphaMissense-0.564	0.01	6.48438e-09	3.74366e-08	2.00098e-07	0.0959722	0.0174415
chr4:105272570:ACT:A	ENSG00000168769	Cauchy		1.44288e-08	9.93107e-08	5.88e-07
chr4:105272575:C:T	ENSG00000168769	AlphaMissense-0.564	0.0001	3.12667e-06	1.49505e-05	2.67707e-06	0.11346	0.0262068
chr4:105272575:C:T	ENSG00000168769	AlphaMissense-0.564	0.001	3.14882e-06	6.95968e-05	2.85044e-06	0.0993508	0.0249772
chr4:105272575:C:T	ENSG00000168769	AlphaMissense-0.564	0.01	3.14882e-06	6.95968e-05	2.85044e-06	0.0993508	0.0249772
chr4:105272575:C:T	ENSG00000168769	LOFTEE-HC;SpliceAI-0.8	0.0001	5.69882e-07	5.00385e-07	8.05625e-05	0.106968	0.0212821
chr4:105272575:C:T	ENSG00000168769	LOFTEE-HC;SpliceAI-0.8	0.001	5.69882e-07	5.00385e-07	8.05625e-05	0.106968	0.0212821
chr4:105272575:C:T	ENSG00000168769	LOFTEE-HC;SpliceAI-0.8	0.01	5.69882e-07	5.00385e-07	8.05625e-05	0.106968	0.0212821
chr4:105272575:C:T	ENSG00000168769	LOFTEE-HC;SpliceAI-0.8;AlphaMissense-0.564	0.0001	3.22083e-09	3.27917e-08	2.40216e-07	0.101046	0.0182862
chr4:105272575:C:T	ENSG00000168769	LOFTEE-HC;SpliceAI-0.8;AlphaMissense-0.564	0.001	6.50228e-09	3.77577e-08	2.02772e-07	0.0959335	0.0174392
chr4:105272575:C:T	ENSG00000168769	LOFTEE-HC;SpliceAI-0.8;AlphaMissense-0.564	0.01	6.50228e-09	3.77577e-08	2.02772e-07	0.0959335	0.0174392
chr4:105272575:C:T	ENSG00000168769	Cauchy		1.44166e-08	1.00496e-07	5.94506e-07
chr4:105272576:A:C	ENSG00000168769	AlphaMissense-0.564	0.0001	3.12667e-06	1.49505e-05	2.67707e-06	0.11346	0.0262068
chr4:105272576:A:C	ENSG00000168769	AlphaMissense-0.564	0.001	3.14882e-06	6.95968e-05	2.85044e-06	0.0993508	0.0249772
chr4:105272576:A:C	ENSG00000168769	AlphaMissense-0.564	0.01	3.14882e-06	6.95968e-05	2.85044e-06	0.0993508	0.0249772
chr4:105272576:A:C	ENSG00000168769	LOFTEE-HC;SpliceAI-0.8	0.0001	5.69882e-07	5.00385e-07	8.05625e-05	0.106968	0.0212821
chr4:105272576:A:C	ENSG00000168769	LOFTEE-HC;SpliceAI-0.8	0.001	5.69882e-07	5.00385e-07	8.05625e-05	0.106968	0.0212821
chr4:105272576:A:C	ENSG00000168769	LOFTEE-HC;SpliceAI-0.8	0.01	5.69882e-07	5.00385e-07	8.05625e-05	0.106968	0.0212821
chr4:105272576:A:C	ENSG00000168769	LOFTEE-HC;SpliceAI-0.8;AlphaMissense-0.564	0.0001	3.22083e-09	3.27917e-08	2.40216e-07	0.101046	0.0182862
chr4:105272576:A:C	ENSG00000168769	LOFTEE-HC;SpliceAI-0.8;AlphaMissense-0.564	0.001	6.50228e-09	3.77577e-08	2.02772e-07	0.0959335	0.0174392
chr4:105272576:A:C	ENSG00000168769	LOFTEE-HC;SpliceAI-0.8;AlphaMissense-0.564	0.01	6.50228e-09	3.77577e-08	2.02772e-07	0.0959335	0.0174392
chr4:105272576:A:C	ENSG00000168769	Cauchy		1.44166e-08	1.00496e-07	5.94506e-07
chr4:105272591:C:T	ENSG00000168769	AlphaMissense-0.564	0.0001	3.12667e-06	1.49505e-05	2.67707e-06	0.11346	0.0262068
chr4:105272591:C:T	ENSG00000168769	AlphaMissense-0.564	0.001	3.14882e-06	6.95968e-05	2.85044e-06	0.0993508	0.0249772
chr4:105272591:C:T	ENSG00000168769	AlphaMissense-0.564	0.01	3.14882e-06	6.95968e-05	2.85044e-06	0.0993508	0.0249772
chr4:105272591:C:T	ENSG00000168769	LOFTEE-HC;SpliceAI-0.8	0.0001	5.66653e-07	4.20605e-07	8.15437e-05	0.1079	0.0213267
chr4:105272591:C:T	ENSG00000168769	LOFTEE-HC;SpliceAI-0.8	0.001	5.66653e-07	4.20605e-07	8.15437e-05	0.1079	0.0213267
chr4:105272591:C:T	ENSG00000168769	LOFTEE-HC;SpliceAI-0.8	0.01	5.66653e-07	4.20605e-07	8.15437e-05	0.1079	0.0213267
chr4:105272591:C:T	ENSG00000168769	LOFTEE-HC;SpliceAI-0.8;AlphaMissense-0.564	0.0001	1.6923e-09	1.70633e-08	2.34098e-07	0.101623	0.0180201
chr4:105272591:C:T	ENSG00000168769	LOFTEE-HC;SpliceAI-0.8;AlphaMissense-0.564	0.001	6.46558e-09	3.09631e-08	1.99498e-07	0.0964602	0.0174245
chr4:105272591:C:T	ENSG00000168769	LOFTEE-HC;SpliceAI-0.8;AlphaMissense-0.564	0.01	6.46558e-09	3.09631e-08	1.99498e-07	0.0964602	0.0174245
chr4:105272591:C:T	ENSG00000168769	Cauchy		9.92841e-09	6.90044e-08	5.84079e-07
chr4:105272592:G:A	ENSG00000168769	AlphaMissense-0.564	0.0001	3.12115e-06	1.42866e-05	2.52766e-06	0.113849	0.026236
chr4:105272592:G:A	ENSG00000168769	AlphaMissense-0.564	0.001	3.13994e-06	6.70492e-05	2.70029e-06	0.0996746	0.0250029
chr4:105272592:G:A	ENSG00000168769	AlphaMissense-0.564	0.01	3.13994e-06	6.70492e-05	2.70029e-06	0.0996746	0.0250029
chr4:105272592:G:A	ENSG00000168769	LOFTEE-HC;SpliceAI-0.8	0.0001	5.69882e-07	5.00385e-07	8.05625e-05	0.106968	0.0212821
chr4:105272592:G:A	ENSG00000168769	LOFTEE-HC;SpliceAI-0.8	0.001	5.69882e-07	5.00385e-07	8.05625e-05	0.106968	0.0212821
chr4:105272592:G:A	ENSG00000168769	LOFTEE-HC;SpliceAI-0.8	0.01	5.69882e-07	5.00385e-07	8.05625e-05	0.106968	0.0212821
chr4:105272592:G:A	ENSG00000168769	LOFTEE-HC;SpliceAI-0.8;AlphaMissense-0.564	0.0001	3.23389e-09	2.97406e-08	2.33858e-07	0.101156	0.0182495
chr4:105272592:G:A	ENSG00000168769	LOFTEE-HC;SpliceAI-0.8;AlphaMissense-0.564	0.001	6.46264e-09	3.70341e-08	1.96879e-07	0.0960355	0.0174469
chr4:105272592:G:A	ENSG00000168769	LOFTEE-HC;SpliceAI-0.8;AlphaMissense-0.564	0.01	6.46264e-09	3.70341e-08	1.96879e-07	0.0960355	0.0174469
chr4:105272592:G:A	ENSG00000168769	Cauchy		1.44019e-08	9.60271e-08	5.76621e-07
chr4:105272594:GA:G	ENSG00000168769	AlphaMissense-0.564	0.0001	3.12667e-06	1.49505e-05	2.67707e-06	0.11346	0.0262068
chr4:105272594:GA:G	ENSG00000168769	AlphaMissense-0.564	0.001	3.14882e-06	6.95968e-05	2.85044e-06	0.0993508	0.0249772
chr4:105272594:GA:G	ENSG00000168769	AlphaMissense-0.564	0.01	3.14882e-06	6.95968e-05	2.85044e-06	0.0993508	0.0249772
chr4:105272594:GA:G	ENSG00000168769	LOFTEE-HC;SpliceAI-0.8	0.0001	5.6963e-07	4.95072e-07	7.98682e-05	0.107025	0.0212849
chr4:105272594:GA:G	ENSG00000168769	LOFTEE-HC;SpliceAI-0.8	0.001	5.6963e-07	4.95072e-07	7.98682e-05	0.107025	0.0212849
chr4:105272594:GA:G	ENSG00000168769	LOFTEE-HC;SpliceAI-0.8	0.01	5.6963e-07	4.95072e-07	7.98682e-05	0.107025	0.0212849
chr4:105272594:GA:G	ENSG00000168769	LOFTEE-HC;SpliceAI-0.8;AlphaMissense-0.564	0.0001	3.23541e-09	3.23461e-08	2.38784e-07	0.101078	0.0182839
chr4:105272594:GA:G	ENSG00000168769	LOFTEE-HC;SpliceAI-0.8;AlphaMissense-0.564	0.001	6.48787e-09	3.74451e-08	2.00659e-07	0.095963	0.0174399
chr4:105272594:GA:G	ENSG00000168769	LOFTEE-HC;SpliceAI-0.8;AlphaMissense-0.564	0.01	6.48787e-09	3.74451e-08	2.00659e-07	0.095963	0.0174399
chr4:105272594:GA:G	ENSG00000168769	Cauchy		1.4433e-08	9.94667e-08	5.89477e-07
chr4:105272602:A:C	ENSG00000168769	AlphaMissense-0.564	0.0001	3.12667e-06	1.49505e-05	2.67707e-06	0.11346	0.0262068
chr4:105272602:A:C	ENSG00000168769	AlphaMissense-0.564	0.001	3.14882e-06	6.95968e-05	2.85044e-06	0.0993508	0.0249772
chr4:105272602:A:C	ENSG00000168769	AlphaMissense-0.564	0.01	3.14882e-06	6.95968e-05	2.85044e-06	0.0993508	0.0249772
chr4:105272602:A:C	ENSG00000168769	LOFTEE-HC;SpliceAI-0.8	0.0001	5.69882e-07	5.00385e-07	8.05625e-05	0.106968	0.0212821
chr4:105272602:A:C	ENSG00000168769	LOFTEE-HC;SpliceAI-0.8	0.001	5.69882e-07	5.00385e-07	8.05625e-05	0.106968	0.0212821
chr4:105272602:A:C	ENSG00000168769	LOFTEE-HC;SpliceAI-0.8	0.01	5.69882e-07	5.00385e-07	8.05625e-05	0.106968	0.0212821
chr4:105272602:A:C	ENSG00000168769	LOFTEE-HC;SpliceAI-0.8;AlphaMissense-0.564	0.0001	3.22083e-09	3.27917e-08	2.40216e-07	0.101046	0.0182862
chr4:105272602:A:C	ENSG00000168769	LOFTEE-HC;SpliceAI-0.8;AlphaMissense-0.564	0.001	6.50228e-09	3.77577e-08	2.02772e-07	0.0959335	0.0174392
chr4:105272602:A:C	ENSG00000168769	LOFTEE-HC;SpliceAI-0.8;AlphaMissense-0.564	0.01	6.50228e-09	3.77577e-08	2.02772e-07	0.0959335	0.0174392
chr4:105272602:A:C	ENSG00000168769	Cauchy		1.44166e-08	1.00496e-07	5.94506e-07
chr4:105272605:A:G	ENSG00000168769	AlphaMissense-0.564	0.0001	3.12667e-06	1.49505e-05	2.67707e-06	0.11346	0.0262068
chr4:105272605:A:G	ENSG00000168769	AlphaMissense-0.564	0.001	3.14882e-06	6.95968e-05	2.85044e-06	0.0993508	0.0249772
chr4:105272605:A:G	ENSG00000168769	AlphaMissense-0.564	0.01	3.14882e-06	6.95968e-05	2.85044e-06	0.0993508	0.0249772
chr4:105272605:A:G	ENSG00000168769	LOFTEE-HC;SpliceAI-0.8	0.0001	5.69882e-07	5.00385e-07	8.05625e-05	0.106968	0.0212821
chr4:105272605:A:G	ENSG00000168769	LOFTEE-HC;SpliceAI-0.8	0.001	5.69882e-07	5.00385e-07	8.05625e-05	0.106968	0.0212821
chr4:105272605:A:G	ENSG00000168769	LOFTEE-HC;SpliceAI-0.8	0.01	5.69882e-07	5.00385e-07	8.05625e-05	0.106968	0.0212821
chr4:105272605:A:G	ENSG00000168769	LOFTEE-HC;SpliceAI-0.8;AlphaMissense-0.564	0.0001	3.22083e-09	3.27917e-08	2.40216e-07	0.101046	0.0182862
chr4:105272605:A:G	ENSG00000168769	LOFTEE-HC;SpliceAI-0.8;AlphaMissense-0.564	0.001	6.50228e-09	3.77577e-08	2.02772e-07	0.0959335	0.0174392
chr4:105272605:A:G	ENSG00000168769	LOFTEE-HC;SpliceAI-0.8;AlphaMissense-0.564	0.01	6.50228e-09	3.77577e-08	2.02772e-07	0.0959335	0.0174392
chr4:105272605:A:G	ENSG00000168769	Cauchy		1.44166e-08	1.00496e-07	5.94506e-07
chr4:105272610:C:A	ENSG00000168769	AlphaMissense-0.564	0.0001	3.12558e-06	1.48443e-05	2.65409e-06	0.113516	0.0262102
chr4:105272610:C:A	ENSG00000168769	AlphaMissense-0.564	0.001	3.14742e-06	6.91841e-05	2.82698e-06	0.0993981	0.0249802
chr4:105272610:C:A	ENSG00000168769	AlphaMissense-0.564	0.01	3.14742e-06	6.91841e-05	2.82698e-06	0.0993981	0.0249802
chr4:105272610:C:A	ENSG00000168769	LOFTEE-HC;SpliceAI-0.8	0.0001	5.69882e-07	5.00385e-07	8.05625e-05	0.106968	0.0212821
chr4:105272610:C:A	ENSG00000168769	LOFTEE-HC;SpliceAI-0.8	0.001	5.69882e-07	5.00385e-07	8.05625e-05	0.106968	0.0212821
chr4:105272610:C:A	ENSG00000168769	LOFTEE-HC;SpliceAI-0.8	0.01	5.69882e-07	5.00385e-07	8.05625e-05	0.106968	0.0212821
chr4:105272610:C:A	ENSG00000168769	LOFTEE-HC;SpliceAI-0.8;AlphaMissense-0.564	0.0001	3.22083e-09	3.27917e-08	2.40216e-07	0.101046	0.0182862
chr4:105272610:C:A	ENSG00000168769	LOFTEE-HC;SpliceAI-0.8;AlphaMissense-0.564	0.001	6.50228e-09	3.77577e-08	2.02772e-07	0.0959335	0.0174392
chr4:105272610:C:A	ENSG00000168769	LOFTEE-HC;SpliceAI-0.8;AlphaMissense-0.564	0.01	6.50228e-09	3.77577e-08	2.02772e-07	0.0959335	0.0174392
chr4:105272610:C:A	ENSG00000168769	Cauchy		1.44165e-08	1.00495e-07	5.9415e-07
chr4:105272611:T:G	ENSG00000168769	AlphaMissense-0.564	0.0001	3.12667e-06	1.49505e-05	2.67707e-06	0.11346	0.0262068
chr4:105272611:T:G	ENSG00000168769	AlphaMissense-0.564	0.001	3.14882e-06	6.95968e-05	2.85044e-06	0.0993508	0.0249772
chr4:105272611:T:G	ENSG00000168769	AlphaMissense-0.564	0.01	3.14882e-06	6.95968e-05	2.85044e-06	0.0993508	0.0249772
chr4:105272611:T:G	ENSG00000168769	LOFTEE-HC;SpliceAI-0.8	0.0001	5.69882e-07	5.00385e-07	8.05625e-05	0.106968	0.0212821
chr4:105272611:T:G	ENSG00000168769	LOFTEE-HC;SpliceAI-0.8	0.001	5.69882e-07	5.00385e-07	8.05625e-05	0.106968	0.0212821
chr4:105272611:T:G	ENSG00000168769	LOFTEE-HC;SpliceAI-0.8	0.01	5.69882e-07	5.00385e-07	8.05625e-05	0.106968	0.0212821
chr4:105272611:T:G	ENSG00000168769	LOFTEE-HC;SpliceAI-0.8;AlphaMissense-0.564	0.0001	3.22083e-09	3.27917e-08	2.40216e-07	0.101046	0.0182862
chr4:105272611:T:G	ENSG00000168769	LOFTEE-HC;SpliceAI-0.8;AlphaMissense-0.564	0.001	6.50228e-09	3.77577e-08	2.02772e-07	0.0959335	0.0174392
chr4:105272611:T:G	ENSG00000168769	LOFTEE-HC;SpliceAI-0.8;AlphaMissense-0.564	0.01	6.50228e-09	3.77577e-08	2.02772e-07	0.0959335	0.0174392
chr4:105272611:T:G	ENSG00000168769	Cauchy		1.44166e-08	1.00496e-07	5.94506e-07
chr4:105272612:G:T	ENSG00000168769	AlphaMissense-0.564	0.0001	3.12667e-06	1.49505e-05	2.67707e-06	0.11346	0.0262068
chr4:105272612:G:T	ENSG00000168769	AlphaMissense-0.564	0.001	3.14882e-06	6.95968e-05	2.85044e-06	0.0993508	0.0249772
chr4:105272612:G:T	ENSG00000168769	AlphaMissense-0.564	0.01	3.14882e-06	6.95968e-05	2.85044e-06	0.0993508	0.0249772
chr4:105272612:G:T	ENSG00000168769	LOFTEE-HC;SpliceAI-0.8	0.0001	5.69732e-07	4.97296e-07	8.02142e-05	0.106994	0.0212824
chr4:105272612:G:T	ENSG00000168769	LOFTEE-HC;SpliceAI-0.8	0.001	5.69732e-07	4.97296e-07	8.02142e-05	0.106994	0.0212824
chr4:105272612:G:T	ENSG00000168769	LOFTEE-HC;SpliceAI-0.8	0.01	5.69732e-07	4.97296e-07	8.02142e-05	0.106994	0.0212824
chr4:105272612:G:T	ENSG00000168769	LOFTEE-HC;SpliceAI-0.8;AlphaMissense-0.564	0.0001	3.22083e-09	3.27917e-08	2.40216e-07	0.101046	0.0182862
chr4:105272612:G:T	ENSG00000168769	LOFTEE-HC;SpliceAI-0.8;AlphaMissense-0.564	0.001	6.50228e-09	3.77577e-08	2.02772e-07	0.0959335	0.0174392
chr4:105272612:G:T	ENSG00000168769	LOFTEE-HC;SpliceAI-0.8;AlphaMissense-0.564	0.01	6.50228e-09	3.77577e-08	2.02772e-07	0.0959335	0.0174392
chr4:105272612:G:T	ENSG00000168769	Cauchy		1.44165e-08	1.00454e-07	5.94499e-07
chr4:105272613:A:AG	ENSG00000168769	AlphaMissense-0.564	0.0001	3.12667e-06	1.49505e-05	2.67707e-06	0.11346	0.0262068
chr4:105272613:A:AG	ENSG00000168769	AlphaMissense-0.564	0.001	3.14882e-06	6.95968e-05	2.85044e-06	0.0993508	0.0249772
chr4:105272613:A:AG	ENSG00000168769	AlphaMissense-0.564	0.01	3.14882e-06	6.95968e-05	2.85044e-06	0.0993508	0.0249772
chr4:105272613:A:AG	ENSG00000168769	LOFTEE-HC;SpliceAI-0.8	0.0001	5.69692e-07	4.96456e-07	8.0083e-05	0.107006	0.0212833
chr4:105272613:A:AG	ENSG00000168769	LOFTEE-HC;SpliceAI-0.8	0.001	5.69692e-07	4.96456e-07	8.0083e-05	0.107006	0.0212833
chr4:105272613:A:AG	ENSG00000168769	LOFTEE-HC;SpliceAI-0.8	0.01	5.69692e-07	4.96456e-07	8.0083e-05	0.107006	0.0212833
chr4:105272613:A:AG	ENSG00000168769	LOFTEE-HC;SpliceAI-0.8;AlphaMissense-0.564	0.0001	3.22083e-09	3.27917e-08	2.40216e-07	0.101046	0.0182862
chr4:105272613:A:AG	ENSG00000168769	LOFTEE-HC;SpliceAI-0.8;AlphaMissense-0.564	0.001	6.50228e-09	3.77577e-08	2.02772e-07	0.0959335	0.0174392
chr4:105272613:A:AG	ENSG00000168769	LOFTEE-HC;SpliceAI-0.8;AlphaMissense-0.564	0.01	6.50228e-09	3.77577e-08	2.02772e-07	0.0959335	0.0174392
chr4:105272613:A:AG	ENSG00000168769	Cauchy		1.44165e-08	1.00443e-07	5.94497e-07
chr4:105272621:C:A	ENSG00000168769	AlphaMissense-0.564	0.0001	3.12296e-06	1.45372e-05	2.5848e-06	0.113694	0.0262235
chr4:105272621:C:A	ENSG00000168769	AlphaMissense-0.564	0.001	3.14092e-06	6.80061e-05	2.75745e-06	0.0995468	0.0249919
chr4:105272621:C:A	ENSG00000168769	AlphaMissense-0.564	0.01	3.14092e-06	6.80061e-05	2.75745e-06	0.0995468	0.0249919
chr4:105272621:C:A	ENSG00000168769	LOFTEE-HC;SpliceAI-0.8	0.0001	5.69882e-07	5.00385e-07	8.05625e-05	0.106968	0.0212821
chr4:105272621:C:A	ENSG00000168769	LOFTEE-HC;SpliceAI-0.8	0.001	5.69882e-07	5.00385e-07	8.05625e-05	0.106968	0.0212821
chr4:105272621:C:A	ENSG00000168769	LOFTEE-HC;SpliceAI-0.8	0.01	5.69882e-07	5.00385e-07	8.05625e-05	0.106968	0.0212821
chr4:105272621:C:A	ENSG00000168769	LOFTEE-HC;SpliceAI-0.8;AlphaMissense-0.564	0.0001	3.23455e-09	3.0311e-08	2.36562e-07	0.10111	0.0182522
chr4:105272621:C:A	ENSG00000168769	LOFTEE-HC;SpliceAI-0.8;AlphaMissense-0.564	0.001	6.47508e-09	3.74122e-08	1.99437e-07	0.0959931	0.0174449
chr4:105272621:C:A	ENSG00000168769	LOFTEE-HC;SpliceAI-0.8;AlphaMissense-0.564	0.01	6.47508e-09	3.74122e-08	1.99437e-07	0.0959931	0.0174449
chr4:105272621:C:A	ENSG00000168769	Cauchy		1.44171e-08	9.72517e-08	5.8423e-07
chr4:105272621:C:G	ENSG00000168769	AlphaMissense-0.564	0.0001	3.12285e-06	1.45225e-05	2.58159e-06	0.113703	0.0262242
chr4:105272621:C:G	ENSG00000168769	AlphaMissense-0.564	0.001	3.14074e-06	6.79512e-05	2.75418e-06	0.0995541	0.0249926
chr4:105272621:C:G	ENSG00000168769	AlphaMissense-0.564	0.01	3.14074e-06	6.79512e-05	2.75418e-06	0.0995541	0.0249926
chr4:105272621:C:G	ENSG00000168769	LOFTEE-HC;SpliceAI-0.8	0.0001	5.69882e-07	5.00385e-07	8.05625e-05	0.106968	0.0212821
chr4:105272621:C:G	ENSG00000168769	LOFTEE-HC;SpliceAI-0.8	0.001	5.69882e-07	5.00385e-07	8.05625e-05	0.106968	0.0212821
chr4:105272621:C:G	ENSG00000168769	LOFTEE-HC;SpliceAI-0.8	0.01	5.69882e-07	5.00385e-07	8.05625e-05	0.106968	0.0212821
chr4:105272621:C:G	ENSG00000168769	LOFTEE-HC;SpliceAI-0.8;AlphaMissense-0.564	0.0001	3.23451e-09	3.02821e-08	2.36424e-07	0.101113	0.018252
chr4:105272621:C:G	ENSG00000168769	LOFTEE-HC;SpliceAI-0.8;AlphaMissense-0.564	0.001	6.47436e-09	3.74102e-08	1.99308e-07	0.0959951	0.0174452
chr4:105272621:C:G	ENSG00000168769	LOFTEE-HC;SpliceAI-0.8;AlphaMissense-0.564	0.01	6.47436e-09	3.74102e-08	1.99308e-07	0.0959951	0.0174452
chr4:105272621:C:G	ENSG00000168769	Cauchy		1.44162e-08	9.72154e-08	5.83841e-07
chr4:105272621:C:T	ENSG00000168769	AlphaMissense-0.564	0.0001	3.12667e-06	1.49505e-05	2.67707e-06	0.11346	0.0262068
chr4:105272621:C:T	ENSG00000168769	AlphaMissense-0.564	0.001	3.14882e-06	6.95968e-05	2.85044e-06	0.0993508	0.0249772
chr4:105272621:C:T	ENSG00000168769	AlphaMissense-0.564	0.01	3.14882e-06	6.95968e-05	2.85044e-06	0.0993508	0.0249772
chr4:105272621:C:T	ENSG00000168769	LOFTEE-HC;SpliceAI-0.8	0.0001	5.69572e-07	4.93939e-07	7.96934e-05	0.107041	0.0212862
chr4:105272621:C:T	ENSG00000168769	LOFTEE-HC;SpliceAI-0.8	0.001	5.69572e-07	4.93939e-07	7.96934e-05	0.107041	0.0212862
chr4:105272621:C:T	ENSG00000168769	LOFTEE-HC;SpliceAI-0.8	0.01	5.69572e-07	4.93939e-07	7.96934e-05	0.107041	0.0212862
chr4:105272621:C:T	ENSG00000168769	LOFTEE-HC;SpliceAI-0.8;AlphaMissense-0.564	0.0001	3.23525e-09	3.22343e-08	2.38235e-07	0.101087	0.0182836
chr4:105272621:C:T	ENSG00000168769	LOFTEE-HC;SpliceAI-0.8;AlphaMissense-0.564	0.001	6.48462e-09	3.74373e-08	2.00139e-07	0.0959716	0.0174414
chr4:105272621:C:T	ENSG00000168769	LOFTEE-HC;SpliceAI-0.8;AlphaMissense-0.564	0.01	6.48462e-09	3.74373e-08	2.00139e-07	0.0959716	0.0174414
chr4:105272621:C:T	ENSG00000168769	Cauchy		1.44291e-08	9.93216e-08	5.88103e-07
chr4:105272622:A:G	ENSG00000168769	AlphaMissense-0.564	0.0001	3.12436e-06	1.47207e-05	2.62669e-06	0.11359	0.0262162
chr4:105272622:A:G	ENSG00000168769	AlphaMissense-0.564	0.001	3.14146e-06	6.8715e-05	2.79901e-06	0.0994595	0.0249855
chr4:105272622:A:G	ENSG00000168769	AlphaMissense-0.564	0.01	3.14146e-06	6.8715e-05	2.79901e-06	0.0994595	0.0249855
chr4:105272622:A:G	ENSG00000168769	LOFTEE-HC;SpliceAI-0.8	0.0001	5.69882e-07	5.00385e-07	8.05625e-05	0.106968	0.0212821
chr4:105272622:A:G	ENSG00000168769	LOFTEE-HC;SpliceAI-0.8	0.001	5.69882e-07	5.00385e-07	8.05625e-05	0.106968	0.0212821
chr4:105272622:A:G	ENSG00000168769	LOFTEE-HC;SpliceAI-0.8	0.01	5.69882e-07	5.00385e-07	8.05625e-05	0.106968	0.0212821
chr4:105272622:A:G	ENSG00000168769	LOFTEE-HC;SpliceAI-0.8;AlphaMissense-0.564	0.0001	3.23534e-09	3.22974e-08	2.38546e-07	0.101082	0.0182838
chr4:105272622:A:G	ENSG00000168769	LOFTEE-HC;SpliceAI-0.8;AlphaMissense-0.564	0.001	6.48643e-09	3.74417e-08	2.00432e-07	0.0959667	0.0174405
chr4:105272622:A:G	ENSG00000168769	LOFTEE-HC;SpliceAI-0.8;AlphaMissense-0.564	0.01	6.48643e-09	3.74417e-08	2.00432e-07	0.0959667	0.0174405
chr4:105272622:A:G	ENSG00000168769	Cauchy		1.44313e-08	9.94793e-08	5.88121e-07
chr4:105272622:A:T	ENSG00000168769	AlphaMissense-0.564	0.0001	3.12519e-06	1.4806e-05	2.64558e-06	0.113539	0.0262121
chr4:105272622:A:T	ENSG00000168769	AlphaMissense-0.564	0.001	3.14254e-06	6.90403e-05	2.81828e-06	0.0994172	0.0249819
chr4:105272622:A:T	ENSG00000168769	AlphaMissense-0.564	0.01	3.14254e-06	6.90403e-05	2.81828e-06	0.0994172	0.0249819
chr4:105272622:A:T	ENSG00000168769	LOFTEE-HC;SpliceAI-0.8	0.0001	5.69882e-07	5.00385e-07	8.05625e-05	0.106968	0.0212821
chr4:105272622:A:T	ENSG00000168769	LOFTEE-HC;SpliceAI-0.8	0.001	5.69882e-07	5.00385e-07	8.05625e-05	0.106968	0.0212821
chr4:105272622:A:T	ENSG00000168769	LOFTEE-HC;SpliceAI-0.8	0.01	5.69882e-07	5.00385e-07	8.05625e-05	0.106968	0.0212821
chr4:105272622:A:T	ENSG00000168769	LOFTEE-HC;SpliceAI-0.8;AlphaMissense-0.564	0.0001	3.22034e-09	3.24782e-08	2.39443e-07	0.101067	0.0182844
chr4:105272622:A:T	ENSG00000168769	LOFTEE-HC;SpliceAI-0.8;AlphaMissense-0.564	0.001	6.49196e-09	3.74541e-08	2.01286e-07	0.095953	0.0174382
chr4:105272622:A:T	ENSG00000168769	LOFTEE-HC;SpliceAI-0.8;AlphaMissense-0.564	0.01	6.49196e-09	3.74541e-08	2.01286e-07	0.095953	0.0174382
chr4:105272622:A:T	ENSG00000168769	Cauchy		1.44041e-08	9.96894e-08	5.90653e-07
chr4:105272624:C:T	ENSG00000168769	AlphaMissense-0.564	0.0001	3.12521e-06	1.48088e-05	2.64621e-06	0.113537	0.026212
chr4:105272624:C:T	ENSG00000168769	AlphaMissense-0.564	0.001	3.14258e-06	6.90503e-05	2.81892e-06	0.0994158	0.0249818
chr4:105272624:C:T	ENSG00000168769	AlphaMissense-0.564	0.01	3.14258e-06	6.90503e-05	2.81892e-06	0.0994158	0.0249818
chr4:105272624:C:T	ENSG00000168769	LOFTEE-HC;SpliceAI-0.8	0.0001	5.69882e-07	5.00385e-07	8.05625e-05	0.106968	0.0212821
chr4:105272624:C:T	ENSG00000168769	LOFTEE-HC;SpliceAI-0.8	0.001	5.69882e-07	5.00385e-07	8.05625e-05	0.106968	0.0212821
chr4:105272624:C:T	ENSG00000168769	LOFTEE-HC;SpliceAI-0.8	0.01	5.69882e-07	5.00385e-07	8.05625e-05	0.106968	0.0212821
chr4:105272624:C:T	ENSG00000168769	LOFTEE-HC;SpliceAI-0.8;AlphaMissense-0.564	0.0001	3.22034e-09	3.24836e-08	2.39469e-07	0.101067	0.0182844
chr4:105272624:C:T	ENSG00000168769	LOFTEE-HC;SpliceAI-0.8;AlphaMissense-0.564	0.001	6.49211e-09	3.74544e-08	2.0131e-07	0.0959526	0.0174382
chr4:105272624:C:T	ENSG00000168769	LOFTEE-HC;SpliceAI-0.8;AlphaMissense-0.564	0.01	6.49211e-09	3.74544e-08	2.0131e-07	0.0959526	0.0174382
chr4:105272624:C:T	ENSG00000168769	Cauchy		1.44043e-08	9.96956e-08	5.90727e-07
chr4:105272628:A:G	ENSG00000168769	AlphaMissense-0.564	0.0001	3.12474e-06	1.47626e-05	2.63596e-06	0.113565	0.0262142
chr4:105272628:A:G	ENSG00000168769	AlphaMissense-0.564	0.001	3.14197e-06	6.88741e-05	2.80847e-06	0.0994387	0.0249837
chr4:105272628:A:G	ENSG00000168769	AlphaMissense-0.564	0.01	3.14197e-06	6.88741e-05	2.80847e-06	0.0994387	0.0249837
chr4:105272628:A:G	ENSG00000168769	LOFTEE-HC;SpliceAI-0.8	0.0001	5.69882e-07	5.00385e-07	8.05625e-05	0.106968	0.0212821
chr4:105272628:A:G	ENSG00000168769	LOFTEE-HC;SpliceAI-0.8	0.001	5.69882e-07	5.00385e-07	8.05625e-05	0.106968	0.0212821
chr4:105272628:A:G	ENSG00000168769	LOFTEE-HC;SpliceAI-0.8	0.01	5.69882e-07	5.00385e-07	8.05625e-05	0.106968	0.0212821
chr4:105272628:A:G	ENSG00000168769	LOFTEE-HC;SpliceAI-0.8;AlphaMissense-0.564	0.0001	3.22024e-09	3.23861e-08	2.38984e-07	0.101075	0.0182841
chr4:105272628:A:G	ENSG00000168769	LOFTEE-HC;SpliceAI-0.8;AlphaMissense-0.564	0.001	6.48912e-09	3.74479e-08	2.00852e-07	0.09596	0.0174394
chr4:105272628:A:G	ENSG00000168769	LOFTEE-HC;SpliceAI-0.8;AlphaMissense-0.564	0.01	6.48912e-09	3.74479e-08	2.00852e-07	0.09596	0.0174394
chr4:105272628:A:G	ENSG00000168769	Cauchy		1.44008e-08	9.95827e-08	5.89364e-07
chr4:105272629:C:T	ENSG00000168769	AlphaMissense-0.564	0.0001	3.12667e-06	1.49505e-05	2.67707e-06	0.11346	0.0262068
chr4:105272629:C:T	ENSG00000168769	AlphaMissense-0.564	0.001	3.14882e-06	6.95968e-05	2.85044e-06	0.0993508	0.0249772
chr4:105272629:C:T	ENSG00000168769	AlphaMissense-0.564	0.01	3.14882e-06	6.95968e-05	2.85044e-06	0.0993508	0.0249772
chr4:105272629:C:T	ENSG00000168769	LOFTEE-HC;SpliceAI-0.8	0.0001	5.69882e-07	5.00385e-07	8.05625e-05	0.106968	0.0212821
chr4:105272629:C:T	ENSG00000168769	LOFTEE-HC;SpliceAI-0.8	0.001	5.69882e-07	5.00385e-07	8.05625e-05	0.106968	0.0212821
chr4:105272629:C:T	ENSG00000168769	LOFTEE-HC;SpliceAI-0.8	0.01	5.69882e-07	5.00385e-07	8.05625e-05	0.106968	0.0212821
chr4:105272629:C:T	ENSG00000168769	LOFTEE-HC;SpliceAI-0.8;AlphaMissense-0.564	0.0001	3.22083e-09	3.27917e-08	2.40216e-07	0.101046	0.0182862
chr4:105272629:C:T	ENSG00000168769	LOFTEE-HC;SpliceAI-0.8;AlphaMissense-0.564	0.001	6.50228e-09	3.77577e-08	2.02772e-07	0.0959335	0.0174392
chr4:105272629:C:T	ENSG00000168769	LOFTEE-HC;SpliceAI-0.8;AlphaMissense-0.564	0.01	6.50228e-09	3.77577e-08	2.02772e-07	0.0959335	0.0174392
chr4:105272629:C:T	ENSG00000168769	Cauchy		1.44166e-08	1.00496e-07	5.94506e-07
chr4:105272630:G:T	ENSG00000168769	AlphaMissense-0.564	0.0001	3.12008e-06	1.41342e-05	2.49281e-06	0.113937	0.0262421
chr4:105272630:G:T	ENSG00000168769	AlphaMissense-0.564	0.001	3.13764e-06	6.64534e-05	2.66642e-06	0.0997488	0.0250082
chr4:105272630:G:T	ENSG00000168769	AlphaMissense-0.564	0.01	3.13764e-06	6.64534e-05	2.66642e-06	0.0997488	0.0250082
chr4:105272630:G:T	ENSG00000168769	LOFTEE-HC;SpliceAI-0.8	0.0001	5.69882e-07	5.00385e-07	8.05625e-05	0.106968	0.0212821
chr4:105272630:G:T	ENSG00000168769	LOFTEE-HC;SpliceAI-0.8	0.001	5.69882e-07	5.00385e-07	8.05625e-05	0.106968	0.0212821
chr4:105272630:G:T	ENSG00000168769	LOFTEE-HC;SpliceAI-0.8	0.01	5.69882e-07	5.00385e-07	8.05625e-05	0.106968	0.0212821
chr4:105272630:G:T	ENSG00000168769	LOFTEE-HC;SpliceAI-0.8;AlphaMissense-0.564	0.0001	3.25506e-09	2.93865e-08	2.32977e-07	0.10118	0.0182469
chr4:105272630:G:T	ENSG00000168769	LOFTEE-HC;SpliceAI-0.8;AlphaMissense-0.564	0.001	6.45583e-09	3.69965e-08	1.95299e-07	0.0960575	0.0174503
chr4:105272630:G:T	ENSG00000168769	LOFTEE-HC;SpliceAI-0.8;AlphaMissense-0.564	0.01	6.45583e-09	3.69965e-08	1.95299e-07	0.0960575	0.0174503
chr4:105272630:G:T	ENSG00000168769	Cauchy		1.44408e-08	9.55571e-08	5.72467e-07
chr4:105272637:C:G	ENSG00000168769	AlphaMissense-0.564	0.0001	1.99159e-06	1.35838e-05	2.36877e-06	0.114283	0.0262691
chr4:105272637:C:G	ENSG00000168769	AlphaMissense-0.564	0.001	3.12961e-06	6.43205e-05	2.5418e-06	0.100036	0.0250318
chr4:105272637:C:G	ENSG00000168769	AlphaMissense-0.564	0.01	3.12961e-06	6.43205e-05	2.5418e-06	0.100036	0.0250318
chr4:105272637:C:G	ENSG00000168769	LOFTEE-HC;SpliceAI-0.8	0.0001	5.69882e-07	5.00385e-07	8.05625e-05	0.106968	0.0212821
chr4:105272637:C:G	ENSG00000168769	LOFTEE-HC;SpliceAI-0.8	0.001	5.69882e-07	5.00385e-07	8.05625e-05	0.106968	0.0212821
chr4:105272637:C:G	ENSG00000168769	LOFTEE-HC;SpliceAI-0.8	0.01	5.69882e-07	5.00385e-07	8.05625e-05	0.106968	0.0212821
chr4:105272637:C:G	ENSG00000168769	LOFTEE-HC;SpliceAI-0.8;AlphaMissense-0.564	0.0001	3.28417e-09	2.5024e-08	2.27765e-07	0.101279	0.0181728
chr4:105272637:C:G	ENSG00000168769	LOFTEE-HC;SpliceAI-0.8;AlphaMissense-0.564	0.001	6.43781e-09	3.64616e-08	1.90538e-07	0.096149	0.0174588
chr4:105272637:C:G	ENSG00000168769	LOFTEE-HC;SpliceAI-0.8;AlphaMissense-0.564	0.01	6.43781e-09	3.64616e-08	1.90538e-07	0.096149	0.0174588
chr4:105272637:C:G	ENSG00000168769	Cauchy		1.44797e-08	8.91849e-08	5.57852e-07
chr4:105272638:T:C	ENSG00000168769	AlphaMissense-0.564	0.0001	3.12667e-06	1.49505e-05	2.67707e-06	0.11346	0.0262068
chr4:105272638:T:C	ENSG00000168769	AlphaMissense-0.564	0.001	3.14882e-06	6.95968e-05	2.85044e-06	0.0993508	0.0249772
chr4:105272638:T:C	ENSG00000168769	AlphaMissense-0.564	0.01	3.14882e-06	6.95968e-05	2.85044e-06	0.0993508	0.0249772
chr4:105272638:T:C	ENSG00000168769	LOFTEE-HC;SpliceAI-0.8	0.0001	5.69882e-07	5.00385e-07	8.05625e-05	0.106968	0.0212821
chr4:105272638:T:C	ENSG00000168769	LOFTEE-HC;SpliceAI-0.8	0.001	5.69882e-07	5.00385e-07	8.05625e-05	0.106968	0.0212821
chr4:105272638:T:C	ENSG00000168769	LOFTEE-HC;SpliceAI-0.8	0.01	5.69882e-07	5.00385e-07	8.05625e-05	0.106968	0.0212821
chr4:105272638:T:C	ENSG00000168769	LOFTEE-HC;SpliceAI-0.8;AlphaMissense-0.564	0.0001	3.22083e-09	3.27917e-08	2.40216e-07	0.101046	0.0182862
chr4:105272638:T:C	ENSG00000168769	LOFTEE-HC;SpliceAI-0.8;AlphaMissense-0.564	0.001	6.50228e-09	3.77577e-08	2.02772e-07	0.0959335	0.0174392
chr4:105272638:T:C	ENSG00000168769	LOFTEE-HC;SpliceAI-0.8;AlphaMissense-0.564	0.01	6.50228e-09	3.77577e-08	2.02772e-07	0.0959335	0.0174392
chr4:105272638:T:C	ENSG00000168769	Cauchy		1.44166e-08	1.00496e-07	5.94506e-07
chr4:105272639:TTA:T	ENSG00000168769	AlphaMissense-0.564	0.0001	3.12667e-06	1.49505e-05	2.67707e-06	0.11346	0.0262068
chr4:105272639:TTA:T	ENSG00000168769	AlphaMissense-0.564	0.001	3.14882e-06	6.95968e-05	2.85044e-06	0.0993508	0.0249772
chr4:105272639:TTA:T	ENSG00000168769	AlphaMissense-0.564	0.01	3.14882e-06	6.95968e-05	2.85044e-06	0.0993508	0.0249772
chr4:105272639:TTA:T	ENSG00000168769	LOFTEE-HC;SpliceAI-0.8	0.0001	5.6968e-07	4.96191e-07	8.00424e-05	0.107009	0.0212836
chr4:105272639:TTA:T	ENSG00000168769	LOFTEE-HC;SpliceAI-0.8	0.001	5.6968e-07	4.96191e-07	8.00424e-05	0.107009	0.0212836
chr4:105272639:TTA:T	ENSG00000168769	LOFTEE-HC;SpliceAI-0.8	0.01	5.6968e-07	4.96191e-07	8.00424e-05	0.107009	0.0212836
chr4:105272639:TTA:T	ENSG00000168769	LOFTEE-HC;SpliceAI-0.8;AlphaMissense-0.564	0.0001	3.22031e-09	3.24528e-08	2.39312e-07	0.101069	0.0182843
chr4:105272639:TTA:T	ENSG00000168769	LOFTEE-HC;SpliceAI-0.8;AlphaMissense-0.564	0.001	6.49115e-09	3.74524e-08	2.01162e-07	0.095955	0.0174386
chr4:105272639:TTA:T	ENSG00000168769	LOFTEE-HC;SpliceAI-0.8;AlphaMissense-0.564	0.01	6.49115e-09	3.74524e-08	2.01162e-07	0.095955	0.0174386
chr4:105272639:TTA:T	ENSG00000168769	Cauchy		1.44032e-08	9.96052e-08	5.90801e-07
chr4:105272644:C:G	ENSG00000168769	AlphaMissense-0.564	0.0001	3.12667e-06	1.49505e-05	2.67707e-06	0.11346	0.0262068
chr4:105272644:C:G	ENSG00000168769	AlphaMissense-0.564	0.001	3.14882e-06	6.95968e-05	2.85044e-06	0.0993508	0.0249772
chr4:105272644:C:G	ENSG00000168769	AlphaMissense-0.564	0.01	3.14882e-06	6.95968e-05	2.85044e-06	0.0993508	0.0249772
chr4:105272644:C:G	ENSG00000168769	LOFTEE-HC;SpliceAI-0.8	0.0001	5.69882e-07	5.00385e-07	8.05625e-05	0.106968	0.0212821
chr4:105272644:C:G	ENSG00000168769	LOFTEE-HC;SpliceAI-0.8	0.001	5.69882e-07	5.00385e-07	8.05625e-05	0.106968	0.0212821
chr4:105272644:C:G	ENSG00000168769	LOFTEE-HC;SpliceAI-0.8	0.01	5.69882e-07	5.00385e-07	8.05625e-05	0.106968	0.0212821
chr4:105272644:C:G	ENSG00000168769	LOFTEE-HC;SpliceAI-0.8;AlphaMissense-0.564	0.0001	3.22083e-09	3.27917e-08	2.40216e-07	0.101046	0.0182862
chr4:105272644:C:G	ENSG00000168769	LOFTEE-HC;SpliceAI-0.8;AlphaMissense-0.564	0.001	6.50228e-09	3.77577e-08	2.02772e-07	0.0959335	0.0174392
chr4:105272644:C:G	ENSG00000168769	LOFTEE-HC;SpliceAI-0.8;AlphaMissense-0.564	0.01	6.50228e-09	3.77577e-08	2.02772e-07	0.0959335	0.0174392
chr4:105272644:C:G	ENSG00000168769	Cauchy		1.44166e-08	1.00496e-07	5.94506e-07
chr4:105272644:CAA:C	ENSG00000168769	AlphaMissense-0.564	0.0001	3.12667e-06	1.49505e-05	2.67707e-06	0.11346	0.0262068
chr4:105272644:CAA:C	ENSG00000168769	AlphaMissense-0.564	0.001	3.14882e-06	6.95968e-05	2.85044e-06	0.0993508	0.0249772
chr4:105272644:CAA:C	ENSG00000168769	AlphaMissense-0.564	0.01	3.14882e-06	6.95968e-05	2.85044e-06	0.0993508	0.0249772
chr4:105272644:CAA:C	ENSG00000168769	LOFTEE-HC;SpliceAI-0.8	0.0001	5.69535e-07	4.93135e-07	7.95636e-05	0.107052	0.0212871
chr4:105272644:CAA:C	ENSG00000168769	LOFTEE-HC;SpliceAI-0.8	0.001	5.69535e-07	4.93135e-07	7.95636e-05	0.107052	0.0212871
chr4:105272644:CAA:C	ENSG00000168769	LOFTEE-HC;SpliceAI-0.8	0.01	5.69535e-07	4.93135e-07	7.95636e-05	0.107052	0.0212871
chr4:105272644:CAA:C	ENSG00000168769	LOFTEE-HC;SpliceAI-0.8;AlphaMissense-0.564	0.0001	3.23512e-09	3.2165e-08	2.37869e-07	0.101093	0.0182834
chr4:105272644:CAA:C	ENSG00000168769	LOFTEE-HC;SpliceAI-0.8;AlphaMissense-0.564	0.001	6.48252e-09	3.74321e-08	2.00676e-07	0.0959771	0.0174423
chr4:105272644:CAA:C	ENSG00000168769	LOFTEE-HC;SpliceAI-0.8;AlphaMissense-0.564	0.01	6.48252e-09	3.74321e-08	2.00676e-07	0.0959771	0.0174423
chr4:105272644:CAA:C	ENSG00000168769	Cauchy		1.44265e-08	9.92294e-08	5.88881e-07
chr4:105272647:A:G	ENSG00000168769	AlphaMissense-0.564	0.0001	3.12667e-06	1.49505e-05	2.67707e-06	0.11346	0.0262068
chr4:105272647:A:G	ENSG00000168769	AlphaMissense-0.564	0.001	3.14882e-06	6.95968e-05	2.85044e-06	0.0993508	0.0249772
chr4:105272647:A:G	ENSG00000168769	AlphaMissense-0.564	0.01	3.14882e-06	6.95968e-05	2.85044e-06	0.0993508	0.0249772
chr4:105272647:A:G	ENSG00000168769	LOFTEE-HC;SpliceAI-0.8	0.0001	5.69882e-07	5.00385e-07	8.05625e-05	0.106968	0.0212821
chr4:105272647:A:G	ENSG00000168769	LOFTEE-HC;SpliceAI-0.8	0.001	5.69882e-07	5.00385e-07	8.05625e-05	0.106968	0.0212821
chr4:105272647:A:G	ENSG00000168769	LOFTEE-HC;SpliceAI-0.8	0.01	5.69882e-07	5.00385e-07	8.05625e-05	0.106968	0.0212821
chr4:105272647:A:G	ENSG00000168769	LOFTEE-HC;SpliceAI-0.8;AlphaMissense-0.564	0.0001	3.22083e-09	3.27917e-08	2.40216e-07	0.101046	0.0182862
chr4:105272647:A:G	ENSG00000168769	LOFTEE-HC;SpliceAI-0.8;AlphaMissense-0.564	0.001	6.50228e-09	3.77577e-08	2.02772e-07	0.0959335	0.0174392
chr4:105272647:A:G	ENSG00000168769	LOFTEE-HC;SpliceAI-0.8;AlphaMissense-0.564	0.01	6.50228e-09	3.77577e-08	2.02772e-07	0.0959335	0.0174392
chr4:105272647:A:G	ENSG00000168769	Cauchy		1.44166e-08	1.00496e-07	5.94506e-07
chr4:105272652:C:T	ENSG00000168769	AlphaMissense-0.564	0.0001	3.12433e-06	1.47173e-05	2.62592e-06	0.113592	0.0262164
chr4:105272652:C:T	ENSG00000168769	AlphaMissense-0.564	0.001	3.14141e-06	6.87028e-05	2.79823e-06	0.0994612	0.0249856
chr4:105272652:C:T	ENSG00000168769	AlphaMissense-0.564	0.01	3.14141e-06	6.87028e-05	2.79823e-06	0.0994612	0.0249856
chr4:105272652:C:T	ENSG00000168769	LOFTEE-HC;SpliceAI-0.8	0.0001	5.69882e-07	5.00385e-07	8.05625e-05	0.106968	0.0212821
chr4:105272652:C:T	ENSG00000168769	LOFTEE-HC;SpliceAI-0.8	0.001	5.69882e-07	5.00385e-07	8.05625e-05	0.106968	0.0212821
chr4:105272652:C:T	ENSG00000168769	LOFTEE-HC;SpliceAI-0.8	0.01	5.69882e-07	5.00385e-07	8.05625e-05	0.106968	0.0212821
chr4:105272652:C:T	ENSG00000168769	LOFTEE-HC;SpliceAI-0.8;AlphaMissense-0.564	0.0001	3.23533e-09	3.22895e-08	2.38501e-07	0.101083	0.0182838
chr4:105272652:C:T	ENSG00000168769	LOFTEE-HC;SpliceAI-0.8;AlphaMissense-0.564	0.001	6.48621e-09	3.74412e-08	2.00392e-07	0.0959674	0.0174406
chr4:105272652:C:T	ENSG00000168769	LOFTEE-HC;SpliceAI-0.8;AlphaMissense-0.564	0.01	6.48621e-09	3.74412e-08	2.00392e-07	0.0959674	0.0174406
chr4:105272652:C:T	ENSG00000168769	Cauchy		1.44311e-08	9.94702e-08	5.88001e-07
chr4:105272652:CT:C	ENSG00000168769	AlphaMissense-0.564	0.0001	3.12667e-06	1.49505e-05	2.67707e-06	0.11346	0.0262068
chr4:105272652:CT:C	ENSG00000168769	AlphaMissense-0.564	0.001	3.14882e-06	6.95968e-05	2.85044e-06	0.0993508	0.0249772
chr4:105272652:CT:C	ENSG00000168769	AlphaMissense-0.564	0.01	3.14882e-06	6.95968e-05	2.85044e-06	0.0993508	0.0249772
chr4:105272652:CT:C	ENSG00000168769	LOFTEE-HC;SpliceAI-0.8	0.0001	5.69192e-07	4.85541e-07	7.85725e-05	0.107127	0.0212895
chr4:105272652:CT:C	ENSG00000168769	LOFTEE-HC;SpliceAI-0.8	0.001	5.69192e-07	4.85541e-07	7.85725e-05	0.107127	0.0212895
chr4:105272652:CT:C	ENSG00000168769	LOFTEE-HC;SpliceAI-0.8	0.01	5.69192e-07	4.85541e-07	7.85725e-05	0.107127	0.0212895
chr4:105272652:CT:C	ENSG00000168769	LOFTEE-HC;SpliceAI-0.8;AlphaMissense-0.564	0.0001	3.23364e-09	2.98931e-08	2.34579e-07	0.101134	0.0182484
chr4:105272652:CT:C	ENSG00000168769	LOFTEE-HC;SpliceAI-0.8;AlphaMissense-0.564	0.001	6.46573e-09	3.70483e-08	1.97542e-07	0.0960152	0.0174434
chr4:105272652:CT:C	ENSG00000168769	LOFTEE-HC;SpliceAI-0.8;AlphaMissense-0.564	0.01	6.46573e-09	3.70483e-08	1.97542e-07	0.0960152	0.0174434
chr4:105272652:CT:C	ENSG00000168769	Cauchy		1.44047e-08	9.60405e-08	5.80617e-07
chr4:105272656:C:T	ENSG00000168769	AlphaMissense-0.564	0.0001	3.12667e-06	1.49505e-05	2.67707e-06	0.11346	0.0262068
chr4:105272656:C:T	ENSG00000168769	AlphaMissense-0.564	0.001	3.14882e-06	6.95968e-05	2.85044e-06	0.0993508	0.0249772
chr4:105272656:C:T	ENSG00000168769	AlphaMissense-0.564	0.01	3.14882e-06	6.95968e-05	2.85044e-06	0.0993508	0.0249772
chr4:105272656:C:T	ENSG00000168769	LOFTEE-HC;SpliceAI-0.8	0.0001	5.69882e-07	5.00385e-07	8.05625e-05	0.106968	0.0212821
chr4:105272656:C:T	ENSG00000168769	LOFTEE-HC;SpliceAI-0.8	0.001	5.69882e-07	5.00385e-07	8.05625e-05	0.106968	0.0212821
chr4:105272656:C:T	ENSG00000168769	LOFTEE-HC;SpliceAI-0.8	0.01	5.69882e-07	5.00385e-07	8.05625e-05	0.106968	0.0212821
chr4:105272656:C:T	ENSG00000168769	LOFTEE-HC;SpliceAI-0.8;AlphaMissense-0.564	0.0001	3.22083e-09	3.27917e-08	2.40216e-07	0.101046	0.0182862
chr4:105272656:C:T	ENSG00000168769	LOFTEE-HC;SpliceAI-0.8;AlphaMissense-0.564	0.001	6.50228e-09	3.77577e-08	2.02772e-07	0.0959335	0.0174392
chr4:105272656:C:T	ENSG00000168769	LOFTEE-HC;SpliceAI-0.8;AlphaMissense-0.564	0.01	6.50228e-09	3.77577e-08	2.02772e-07	0.0959335	0.0174392
chr4:105272656:C:T	ENSG00000168769	Cauchy		1.44166e-08	1.00496e-07	5.94506e-07
chr4:105272663:G:C	ENSG00000168769	AlphaMissense-0.564	0.0001	3.12282e-06	1.45174e-05	2.58042e-06	0.113707	0.0262245
chr4:105272663:G:C	ENSG00000168769	AlphaMissense-0.564	0.001	3.14068e-06	6.79307e-05	2.75298e-06	0.0995568	0.0249928
chr4:105272663:G:C	ENSG00000168769	AlphaMissense-0.564	0.01	3.14068e-06	6.79307e-05	2.75298e-06	0.0995568	0.0249928
chr4:105272663:G:C	ENSG00000168769	LOFTEE-HC;SpliceAI-0.8	0.0001	5.69882e-07	5.00385e-07	8.05625e-05	0.106968	0.0212821
chr4:105272663:G:C	ENSG00000168769	LOFTEE-HC;SpliceAI-0.8	0.001	5.69882e-07	5.00385e-07	8.05625e-05	0.106968	0.0212821
chr4:105272663:G:C	ENSG00000168769	LOFTEE-HC;SpliceAI-0.8	0.01	5.69882e-07	5.00385e-07	8.05625e-05	0.106968	0.0212821
chr4:105272663:G:C	ENSG00000168769	LOFTEE-HC;SpliceAI-0.8;AlphaMissense-0.564	0.0001	3.2345e-09	3.02677e-08	2.36356e-07	0.101114	0.018252
chr4:105272663:G:C	ENSG00000168769	LOFTEE-HC;SpliceAI-0.8;AlphaMissense-0.564	0.001	6.47398e-09	3.7409e-08	1.99242e-07	0.0959963	0.0174454
chr4:105272663:G:C	ENSG00000168769	LOFTEE-HC;SpliceAI-0.8;AlphaMissense-0.564	0.01	6.47398e-09	3.7409e-08	1.99242e-07	0.0959963	0.0174454
chr4:105272663:G:C	ENSG00000168769	Cauchy		1.44157e-08	9.71972e-08	5.83649e-07
chr4:105272669:G:T	ENSG00000168769	AlphaMissense-0.564	0.0001	3.12667e-06	1.49505e-05	2.67707e-06	0.11346	0.0262068
chr4:105272669:G:T	ENSG00000168769	AlphaMissense-0.564	0.001	3.14882e-06	6.95968e-05	2.85044e-06	0.0993508	0.0249772
chr4:105272669:G:T	ENSG00000168769	AlphaMissense-0.564	0.01	3.14882e-06	6.95968e-05	2.85044e-06	0.0993508	0.0249772
chr4:105272669:G:T	ENSG00000168769	LOFTEE-HC;SpliceAI-0.8	0.0001	5.69882e-07	5.00385e-07	8.05625e-05	0.106968	0.0212821
chr4:105272669:G:T	ENSG00000168769	LOFTEE-HC;SpliceAI-0.8	0.001	5.69882e-07	5.00385e-07	8.05625e-05	0.106968	0.0212821
chr4:105272669:G:T	ENSG00000168769	LOFTEE-HC;SpliceAI-0.8	0.01	5.69882e-07	5.00385e-07	8.05625e-05	0.106968	0.0212821
chr4:105272669:G:T	ENSG00000168769	LOFTEE-HC;SpliceAI-0.8;AlphaMissense-0.564	0.0001	3.22083e-09	3.27917e-08	2.40216e-07	0.101046	0.0182862
chr4:105272669:G:T	ENSG00000168769	LOFTEE-HC;SpliceAI-0.8;AlphaMissense-0.564	0.001	6.50228e-09	3.77577e-08	2.02772e-07	0.0959335	0.0174392
chr4:105272669:G:T	ENSG00000168769	LOFTEE-HC;SpliceAI-0.8;AlphaMissense-0.564	0.01	6.50228e-09	3.77577e-08	2.02772e-07	0.0959335	0.0174392
chr4:105272669:G:T	ENSG00000168769	Cauchy		1.44166e-08	1.00496e-07	5.94506e-07
chr4:105272670:G:A	ENSG00000168769	AlphaMissense-0.564	0.0001	3.12373e-06	1.46455e-05	2.60829e-06	0.113636	0.0262199
chr4:105272670:G:A	ENSG00000168769	AlphaMissense-0.564	0.001	3.14053e-06	6.84302e-05	2.78142e-06	0.0994973	0.0249888
chr4:105272670:G:A	ENSG00000168769	AlphaMissense-0.564	0.01	3.14053e-06	6.84302e-05	2.78142e-06	0.0994973	0.0249888
chr4:105272670:G:A	ENSG00000168769	LOFTEE-HC;SpliceAI-0.8	0.0001	5.69882e-07	5.00385e-07	8.05625e-05	0.106968	0.0212821
chr4:105272670:G:A	ENSG00000168769	LOFTEE-HC;SpliceAI-0.8	0.001	5.69882e-07	5.00385e-07	8.05625e-05	0.106968	0.0212821
chr4:105272670:G:A	ENSG00000168769	LOFTEE-HC;SpliceAI-0.8	0.01	5.69882e-07	5.00385e-07	8.05625e-05	0.106968	0.0212821
chr4:105272670:G:A	ENSG00000168769	LOFTEE-HC;SpliceAI-0.8;AlphaMissense-0.564	0.0001	3.2351e-09	3.21255e-08	2.37714e-07	0.101096	0.0182833
chr4:105272670:G:A	ENSG00000168769	LOFTEE-HC;SpliceAI-0.8;AlphaMissense-0.564	0.001	6.48166e-09	3.74298e-08	2.0054e-07	0.0959798	0.0174427
chr4:105272670:G:A	ENSG00000168769	LOFTEE-HC;SpliceAI-0.8;AlphaMissense-0.564	0.01	6.48166e-09	3.74298e-08	2.0054e-07	0.0959798	0.0174427
chr4:105272670:G:A	ENSG00000168769	Cauchy		1.44255e-08	9.92784e-08	5.87486e-07
chr4:105272672:AGT:A	ENSG00000168769	AlphaMissense-0.564	0.0001	3.12667e-06	1.49505e-05	2.67707e-06	0.11346	0.0262068
chr4:105272672:AGT:A	ENSG00000168769	AlphaMissense-0.564	0.001	3.14882e-06	6.95968e-05	2.85044e-06	0.0993508	0.0249772
chr4:105272672:AGT:A	ENSG00000168769	AlphaMissense-0.564	0.01	3.14882e-06	6.95968e-05	2.85044e-06	0.0993508	0.0249772
chr4:105272672:AGT:A	ENSG00000168769	LOFTEE-HC;SpliceAI-0.8	0.0001	5.6962e-07	4.94852e-07	7.98349e-05	0.107028	0.0212851
chr4:105272672:AGT:A	ENSG00000168769	LOFTEE-HC;SpliceAI-0.8	0.001	5.6962e-07	4.94852e-07	7.98349e-05	0.107028	0.0212851
chr4:105272672:AGT:A	ENSG00000168769	LOFTEE-HC;SpliceAI-0.8	0.01	5.6962e-07	4.94852e-07	7.98349e-05	0.107028	0.0212851
chr4:105272672:AGT:A	ENSG00000168769	LOFTEE-HC;SpliceAI-0.8;AlphaMissense-0.564	0.0001	3.23538e-09	3.23238e-08	2.38677e-07	0.10108	0.0182839
chr4:105272672:AGT:A	ENSG00000168769	LOFTEE-HC;SpliceAI-0.8;AlphaMissense-0.564	0.001	6.4872e-09	3.74435e-08	2.00557e-07	0.0959648	0.0174402
chr4:105272672:AGT:A	ENSG00000168769	LOFTEE-HC;SpliceAI-0.8;AlphaMissense-0.564	0.01	6.4872e-09	3.74435e-08	2.00557e-07	0.0959648	0.0174402
chr4:105272672:AGT:A	ENSG00000168769	Cauchy		1.44322e-08	9.94378e-08	5.89207e-07
chr4:105272689:G:A	ENSG00000168769	AlphaMissense-0.564	0.0001	3.12667e-06	1.49505e-05	2.67707e-06	0.11346	0.0262068
chr4:105272689:G:A	ENSG00000168769	AlphaMissense-0.564	0.001	3.14882e-06	6.95968e-05	2.85044e-06	0.0993508	0.0249772
chr4:105272689:G:A	ENSG00000168769	AlphaMissense-0.564	0.01	3.14882e-06	6.95968e-05	2.85044e-06	0.0993508	0.0249772
chr4:105272689:G:A	ENSG00000168769	LOFTEE-HC;SpliceAI-0.8	0.0001	5.69882e-07	5.00385e-07	8.05625e-05	0.106968	0.0212821
chr4:105272689:G:A	ENSG00000168769	LOFTEE-HC;SpliceAI-0.8	0.001	5.69882e-07	5.00385e-07	8.05625e-05	0.106968	0.0212821
chr4:105272689:G:A	ENSG00000168769	LOFTEE-HC;SpliceAI-0.8	0.01	5.69882e-07	5.00385e-07	8.05625e-05	0.106968	0.0212821
chr4:105272689:G:A	ENSG00000168769	LOFTEE-HC;SpliceAI-0.8;AlphaMissense-0.564	0.0001	3.22083e-09	3.27917e-08	2.40216e-07	0.101046	0.0182862
chr4:105272689:G:A	ENSG00000168769	LOFTEE-HC;SpliceAI-0.8;AlphaMissense-0.564	0.001	6.50228e-09	3.77577e-08	2.02772e-07	0.0959335	0.0174392
chr4:105272689:G:A	ENSG00000168769	LOFTEE-HC;SpliceAI-0.8;AlphaMissense-0.564	0.01	6.50228e-09	3.77577e-08	2.02772e-07	0.0959335	0.0174392
chr4:105272689:G:A	ENSG00000168769	Cauchy		1.44166e-08	1.00496e-07	5.94506e-07
chr4:105272690:G:T	ENSG00000168769	AlphaMissense-0.564	0.0001	3.12667e-06	1.49505e-05	2.67707e-06	0.11346	0.0262068
chr4:105272690:G:T	ENSG00000168769	AlphaMissense-0.564	0.001	3.14882e-06	6.95968e-05	2.85044e-06	0.0993508	0.0249772
chr4:105272690:G:T	ENSG00000168769	AlphaMissense-0.564	0.01	3.14882e-06	6.95968e-05	2.85044e-06	0.0993508	0.0249772
chr4:105272690:G:T	ENSG00000168769	LOFTEE-HC;SpliceAI-0.8	0.0001	5.69669e-07	4.95976e-07	8.00087e-05	0.107012	0.0212838
chr4:105272690:G:T	ENSG00000168769	LOFTEE-HC;SpliceAI-0.8	0.001	5.69669e-07	4.95976e-07	8.00087e-05	0.107012	0.0212838
chr4:105272690:G:T	ENSG00000168769	LOFTEE-HC;SpliceAI-0.8	0.01	5.69669e-07	4.95976e-07	8.00087e-05	0.107012	0.0212838
chr4:105272690:G:T	ENSG00000168769	LOFTEE-HC;SpliceAI-0.8;AlphaMissense-0.564	0.0001	3.22028e-09	3.24327e-08	2.39214e-07	0.101071	0.0182842
chr4:105272690:G:T	ENSG00000168769	LOFTEE-HC;SpliceAI-0.8;AlphaMissense-0.564	0.001	6.49055e-09	3.74511e-08	2.01069e-07	0.0959563	0.0174388
chr4:105272690:G:T	ENSG00000168769	LOFTEE-HC;SpliceAI-0.8;AlphaMissense-0.564	0.01	6.49055e-09	3.74511e-08	2.01069e-07	0.0959563	0.0174388
chr4:105272690:G:T	ENSG00000168769	Cauchy		1.44025e-08	9.95791e-08	5.90555e-07
chr4:105272692:G:A	ENSG00000168769	AlphaMissense-0.564	0.0001	3.12667e-06	1.49505e-05	2.67707e-06	0.11346	0.0262068
chr4:105272692:G:A	ENSG00000168769	AlphaMissense-0.564	0.001	3.14882e-06	6.95968e-05	2.85044e-06	0.0993508	0.0249772
chr4:105272692:G:A	ENSG00000168769	AlphaMissense-0.564	0.01	3.14882e-06	6.95968e-05	2.85044e-06	0.0993508	0.0249772
chr4:105272692:G:A	ENSG00000168769	LOFTEE-HC;SpliceAI-0.8	0.0001	5.69882e-07	5.00385e-07	8.05625e-05	0.106968	0.0212821
chr4:105272692:G:A	ENSG00000168769	LOFTEE-HC;SpliceAI-0.8	0.001	5.69882e-07	5.00385e-07	8.05625e-05	0.106968	0.0212821
chr4:105272692:G:A	ENSG00000168769	LOFTEE-HC;SpliceAI-0.8	0.01	5.69882e-07	5.00385e-07	8.05625e-05	0.106968	0.0212821
chr4:105272692:G:A	ENSG00000168769	LOFTEE-HC;SpliceAI-0.8;AlphaMissense-0.564	0.0001	3.22083e-09	3.27917e-08	2.40216e-07	0.101046	0.0182862
chr4:105272692:G:A	ENSG00000168769	LOFTEE-HC;SpliceAI-0.8;AlphaMissense-0.564	0.001	6.50228e-09	3.77577e-08	2.02772e-07	0.0959335	0.0174392
chr4:105272692:G:A	ENSG00000168769	LOFTEE-HC;SpliceAI-0.8;AlphaMissense-0.564	0.01	6.50228e-09	3.77577e-08	2.02772e-07	0.0959335	0.0174392
chr4:105272692:G:A	ENSG00000168769	Cauchy		1.44166e-08	1.00496e-07	5.94506e-07
chr4:105272692:G:GA	ENSG00000168769	AlphaMissense-0.564	0.0001	3.12667e-06	1.49505e-05	2.67707e-06	0.11346	0.0262068
chr4:105272692:G:GA	ENSG00000168769	AlphaMissense-0.564	0.001	3.14882e-06	6.95968e-05	2.85044e-06	0.0993508	0.0249772
chr4:105272692:G:GA	ENSG00000168769	AlphaMissense-0.564	0.01	3.14882e-06	6.95968e-05	2.85044e-06	0.0993508	0.0249772
chr4:105272692:G:GA	ENSG00000168769	LOFTEE-HC;SpliceAI-0.8	0.0001	5.66746e-07	4.23589e-07	8.151e-05	0.107862	0.0213249
chr4:105272692:G:GA	ENSG00000168769	LOFTEE-HC;SpliceAI-0.8	0.001	5.66746e-07	4.23589e-07	8.151e-05	0.107862	0.0213249
chr4:105272692:G:GA	ENSG00000168769	LOFTEE-HC;SpliceAI-0.8	0.01	5.66746e-07	4.23589e-07	8.151e-05	0.107862	0.0213249
chr4:105272692:G:GA	ENSG00000168769	LOFTEE-HC;SpliceAI-0.8;AlphaMissense-0.564	0.0001	1.71299e-09	1.40754e-08	2.3036e-07	0.101712	0.0179308
chr4:105272692:G:GA	ENSG00000168769	LOFTEE-HC;SpliceAI-0.8;AlphaMissense-0.564	0.001	6.44999e-09	2.99276e-08	1.96368e-07	0.0965297	0.0174183
chr4:105272692:G:GA	ENSG00000168769	LOFTEE-HC;SpliceAI-0.8;AlphaMissense-0.564	0.01	6.44999e-09	2.99276e-08	1.96368e-07	0.0965297	0.0174183
chr4:105272692:G:GA	ENSG00000168769	Cauchy		9.99886e-09	6.20468e-08	5.75522e-07
chr4:105272692:GA:G	ENSG00000168769	AlphaMissense-0.564	0.0001	3.12667e-06	1.49505e-05	2.67707e-06	0.11346	0.0262068
chr4:105272692:GA:G	ENSG00000168769	AlphaMissense-0.564	0.001	3.14882e-06	6.95968e-05	2.85044e-06	0.0993508	0.0249772
chr4:105272692:GA:G	ENSG00000168769	AlphaMissense-0.564	0.01	3.14882e-06	6.95968e-05	2.85044e-06	0.0993508	0.0249772
chr4:105272692:GA:G	ENSG00000168769	LOFTEE-HC;SpliceAI-0.8	0.0001	5.69405e-07	4.90127e-07	7.92682e-05	0.107075	0.0212866
chr4:105272692:GA:G	ENSG00000168769	LOFTEE-HC;SpliceAI-0.8	0.001	5.69405e-07	4.90127e-07	7.92682e-05	0.107075	0.0212866
chr4:105272692:GA:G	ENSG00000168769	LOFTEE-HC;SpliceAI-0.8	0.01	5.69405e-07	4.90127e-07	7.92682e-05	0.107075	0.0212866
chr4:105272692:GA:G	ENSG00000168769	LOFTEE-HC;SpliceAI-0.8;AlphaMissense-0.564	0.0001	3.22032e-09	3.24565e-08	2.39338e-07	0.101069	0.0182843
chr4:105272692:GA:G	ENSG00000168769	LOFTEE-HC;SpliceAI-0.8;AlphaMissense-0.564	0.001	6.4913e-09	3.74527e-08	2.01188e-07	0.0959547	0.0174385
chr4:105272692:GA:G	ENSG00000168769	LOFTEE-HC;SpliceAI-0.8;AlphaMissense-0.564	0.01	6.4913e-09	3.74527e-08	2.01188e-07	0.0959547	0.0174385
chr4:105272692:GA:G	ENSG00000168769	Cauchy		1.44033e-08	9.95271e-08	5.90854e-07
chr4:105272695:A:G	ENSG00000168769	AlphaMissense-0.564	0.0001	3.12667e-06	1.49505e-05	2.67707e-06	0.11346	0.0262068
chr4:105272695:A:G	ENSG00000168769	AlphaMissense-0.564	0.001	3.14882e-06	6.95968e-05	2.85044e-06	0.0993508	0.0249772
chr4:105272695:A:G	ENSG00000168769	AlphaMissense-0.564	0.01	3.14882e-06	6.95968e-05	2.85044e-06	0.0993508	0.0249772
chr4:105272695:A:G	ENSG00000168769	LOFTEE-HC;SpliceAI-0.8	0.0001	5.69882e-07	5.00385e-07	8.05625e-05	0.106968	0.0212821
chr4:105272695:A:G	ENSG00000168769	LOFTEE-HC;SpliceAI-0.8	0.001	5.69882e-07	5.00385e-07	8.05625e-05	0.106968	0.0212821
chr4:105272695:A:G	ENSG00000168769	LOFTEE-HC;SpliceAI-0.8	0.01	5.69882e-07	5.00385e-07	8.05625e-05	0.106968	0.0212821
chr4:105272695:A:G	ENSG00000168769	LOFTEE-HC;SpliceAI-0.8;AlphaMissense-0.564	0.0001	3.22083e-09	3.27917e-08	2.40216e-07	0.101046	0.0182862
chr4:105272695:A:G	ENSG00000168769	LOFTEE-HC;SpliceAI-0.8;AlphaMissense-0.564	0.001	6.50228e-09	3.77577e-08	2.02772e-07	0.0959335	0.0174392
chr4:105272695:A:G	ENSG00000168769	LOFTEE-HC;SpliceAI-0.8;AlphaMissense-0.564	0.01	6.50228e-09	3.77577e-08	2.02772e-07	0.0959335	0.0174392
chr4:105272695:A:G	ENSG00000168769	Cauchy		1.44166e-08	1.00496e-07	5.94506e-07
chr4:105272698:A:G	ENSG00000168769	AlphaMissense-0.564	0.0001	3.12667e-06	1.49505e-05	2.67707e-06	0.11346	0.0262068
chr4:105272698:A:G	ENSG00000168769	AlphaMissense-0.564	0.001	3.14882e-06	6.95968e-05	2.85044e-06	0.0993508	0.0249772
chr4:105272698:A:G	ENSG00000168769	AlphaMissense-0.564	0.01	3.14882e-06	6.95968e-05	2.85044e-06	0.0993508	0.0249772
chr4:105272698:A:G	ENSG00000168769	LOFTEE-HC;SpliceAI-0.8	0.0001	5.69882e-07	5.00385e-07	8.05625e-05	0.106968	0.0212821
chr4:105272698:A:G	ENSG00000168769	LOFTEE-HC;SpliceAI-0.8	0.001	5.69882e-07	5.00385e-07	8.05625e-05	0.106968	0.0212821
chr4:105272698:A:G	ENSG00000168769	LOFTEE-HC;SpliceAI-0.8	0.01	5.69882e-07	5.00385e-07	8.05625e-05	0.106968	0.0212821
chr4:105272698:A:G	ENSG00000168769	LOFTEE-HC;SpliceAI-0.8;AlphaMissense-0.564	0.0001	3.22083e-09	3.27917e-08	2.40216e-07	0.101046	0.0182862
chr4:105272698:A:G	ENSG00000168769	LOFTEE-HC;SpliceAI-0.8;AlphaMissense-0.564	0.001	6.50228e-09	3.77577e-08	2.02772e-07	0.0959335	0.0174392
chr4:105272698:A:G	ENSG00000168769	LOFTEE-HC;SpliceAI-0.8;AlphaMissense-0.564	0.01	6.50228e-09	3.77577e-08	2.02772e-07	0.0959335	0.0174392
chr4:105272698:A:G	ENSG00000168769	Cauchy		1.44166e-08	1.00496e-07	5.94506e-07
chr4:105272699:C:A	ENSG00000168769	AlphaMissense-0.564	0.0001	3.12667e-06	1.49505e-05	2.67707e-06	0.11346	0.0262068
chr4:105272699:C:A	ENSG00000168769	AlphaMissense-0.564	0.001	3.14882e-06	6.95968e-05	2.85044e-06	0.0993508	0.0249772
chr4:105272699:C:A	ENSG00000168769	AlphaMissense-0.564	0.01	3.14882e-06	6.95968e-05	2.85044e-06	0.0993508	0.0249772
chr4:105272699:C:A	ENSG00000168769	LOFTEE-HC;SpliceAI-0.8	0.0001	5.69882e-07	5.00385e-07	8.05625e-05	0.106968	0.0212821
chr4:105272699:C:A	ENSG00000168769	LOFTEE-HC;SpliceAI-0.8	0.001	5.69882e-07	5.00385e-07	8.05625e-05	0.106968	0.0212821
chr4:105272699:C:A	ENSG00000168769	LOFTEE-HC;SpliceAI-0.8	0.01	5.69882e-07	5.00385e-07	8.05625e-05	0.106968	0.0212821
chr4:105272699:C:A	ENSG00000168769	LOFTEE-HC;SpliceAI-0.8;AlphaMissense-0.564	0.0001	3.22083e-09	3.27917e-08	2.40216e-07	0.101046	0.0182862
chr4:105272699:C:A	ENSG00000168769	LOFTEE-HC;SpliceAI-0.8;AlphaMissense-0.564	0.001	6.50228e-09	3.77577e-08	2.02772e-07	0.0959335	0.0174392
chr4:105272699:C:A	ENSG00000168769	LOFTEE-HC;SpliceAI-0.8;AlphaMissense-0.564	0.01	6.50228e-09	3.77577e-08	2.02772e-07	0.0959335	0.0174392
chr4:105272699:C:A	ENSG00000168769	Cauchy		1.44166e-08	1.00496e-07	5.94506e-07
chr4:105272702:A:AGT	ENSG00000168769	AlphaMissense-0.564	0.0001	3.12667e-06	1.49505e-05	2.67707e-06	0.11346	0.0262068
chr4:105272702:A:AGT	ENSG00000168769	AlphaMissense-0.564	0.001	3.14882e-06	6.95968e-05	2.85044e-06	0.0993508	0.0249772
chr4:105272702:A:AGT	ENSG00000168769	AlphaMissense-0.564	0.01	3.14882e-06	6.95968e-05	2.85044e-06	0.0993508	0.0249772
chr4:105272702:A:AGT	ENSG00000168769	LOFTEE-HC;SpliceAI-0.8	0.0001	5.69657e-07	4.95718e-07	7.99691e-05	0.107016	0.0212842
chr4:105272702:A:AGT	ENSG00000168769	LOFTEE-HC;SpliceAI-0.8	0.001	5.69657e-07	4.95718e-07	7.99691e-05	0.107016	0.0212842
chr4:105272702:A:AGT	ENSG00000168769	LOFTEE-HC;SpliceAI-0.8	0.01	5.69657e-07	4.95718e-07	7.99691e-05	0.107016	0.0212842
chr4:105272702:A:AGT	ENSG00000168769	LOFTEE-HC;SpliceAI-0.8;AlphaMissense-0.564	0.0001	3.22026e-09	3.24075e-08	2.3909e-07	0.101073	0.0182841
chr4:105272702:A:AGT	ENSG00000168769	LOFTEE-HC;SpliceAI-0.8;AlphaMissense-0.564	0.001	6.48974e-09	3.74493e-08	2.0095e-07	0.0959584	0.0174391
chr4:105272702:A:AGT	ENSG00000168769	LOFTEE-HC;SpliceAI-0.8;AlphaMissense-0.564	0.01	6.48974e-09	3.74493e-08	2.0095e-07	0.0959584	0.0174391
chr4:105272702:A:AGT	ENSG00000168769	Cauchy		1.44015e-08	9.95464e-08	5.90243e-07
chr4:105272703:GTGGTGCCATTCAGGTAC:G	ENSG00000168769	AlphaMissense-0.564	0.0001	3.12667e-06	1.49505e-05	2.67707e-06	0.11346	0.0262068
chr4:105272703:GTGGTGCCATTCAGGTAC:G	ENSG00000168769	AlphaMissense-0.564	0.001	3.14882e-06	6.95968e-05	2.85044e-06	0.0993508	0.0249772
chr4:105272703:GTGGTGCCATTCAGGTAC:G	ENSG00000168769	AlphaMissense-0.564	0.01	3.14882e-06	6.95968e-05	2.85044e-06	0.0993508	0.0249772
chr4:105272703:GTGGTGCCATTCAGGTAC:G	ENSG00000168769	LOFTEE-HC;SpliceAI-0.8	0.0001	5.69622e-07	4.94899e-07	7.98433e-05	0.107027	0.0212851
chr4:105272703:GTGGTGCCATTCAGGTAC:G	ENSG00000168769	LOFTEE-HC;SpliceAI-0.8	0.001	5.69622e-07	4.94899e-07	7.98433e-05	0.107027	0.0212851
chr4:105272703:GTGGTGCCATTCAGGTAC:G	ENSG00000168769	LOFTEE-HC;SpliceAI-0.8	0.01	5.69622e-07	4.94899e-07	7.98433e-05	0.107027	0.0212851
chr4:105272703:GTGGTGCCATTCAGGTAC:G	ENSG00000168769	LOFTEE-HC;SpliceAI-0.8;AlphaMissense-0.564	0.0001	3.23538e-09	3.23288e-08	2.38704e-07	0.101079	0.0182839
chr4:105272703:GTGGTGCCATTCAGGTAC:G	ENSG00000168769	LOFTEE-HC;SpliceAI-0.8;AlphaMissense-0.564	0.001	6.48737e-09	3.74439e-08	2.00583e-07	0.0959643	0.0174401
chr4:105272703:GTGGTGCCATTCAGGTAC:G	ENSG00000168769	LOFTEE-HC;SpliceAI-0.8;AlphaMissense-0.564	0.01	6.48737e-09	3.74439e-08	2.00583e-07	0.0959643	0.0174401
chr4:105272703:GTGGTGCCATTCAGGTAC:G	ENSG00000168769	Cauchy		1.44324e-08	9.94443e-08	5.89276e-07
chr4:105272706:G:A	ENSG00000168769	AlphaMissense-0.564	0.0001	3.12412e-06	1.46949e-05	2.61983e-06	0.113598	0.0262157
chr4:105272706:G:A	ENSG00000168769	AlphaMissense-0.564	0.001	3.14112e-06	6.86068e-05	2.79377e-06	0.0994672	0.0249851
chr4:105272706:G:A	ENSG00000168769	AlphaMissense-0.564	0.01	3.14112e-06	6.86068e-05	2.79377e-06	0.0994672	0.0249851
chr4:105272706:G:A	ENSG00000168769	LOFTEE-HC;SpliceAI-0.8	0.0001	5.69882e-07	5.00385e-07	8.05625e-05	0.106968	0.0212821
chr4:105272706:G:A	ENSG00000168769	LOFTEE-HC;SpliceAI-0.8	0.001	5.69882e-07	5.00385e-07	8.05625e-05	0.106968	0.0212821
chr4:105272706:G:A	ENSG00000168769	LOFTEE-HC;SpliceAI-0.8	0.01	5.69882e-07	5.00385e-07	8.05625e-05	0.106968	0.0212821
chr4:105272706:G:A	ENSG00000168769	LOFTEE-HC;SpliceAI-0.8;AlphaMissense-0.564	0.0001	3.23504e-09	3.22369e-08	2.38257e-07	0.101082	0.0182827
chr4:105272706:G:A	ENSG00000168769	LOFTEE-HC;SpliceAI-0.8;AlphaMissense-0.564	0.001	6.48469e-09	3.74371e-08	2.00149e-07	0.0959668	0.0174405
chr4:105272706:G:A	ENSG00000168769	LOFTEE-HC;SpliceAI-0.8;AlphaMissense-0.564	0.01	6.48469e-09	3.74371e-08	2.00149e-07	0.0959668	0.0174405
chr4:105272706:G:A	ENSG00000168769	Cauchy		1.44287e-08	9.94081e-08	5.87294e-07
chr4:105272721:T:TG	ENSG00000168769	AlphaMissense-0.564	0.0001	3.12667e-06	1.49505e-05	2.67707e-06	0.11346	0.0262068
chr4:105272721:T:TG	ENSG00000168769	AlphaMissense-0.564	0.001	3.14882e-06	6.95968e-05	2.85044e-06	0.0993508	0.0249772
chr4:105272721:T:TG	ENSG00000168769	AlphaMissense-0.564	0.01	3.14882e-06	6.95968e-05	2.85044e-06	0.0993508	0.0249772
chr4:105272721:T:TG	ENSG00000168769	LOFTEE-HC;SpliceAI-0.8	0.0001	5.69693e-07	4.96475e-07	8.00888e-05	0.107005	0.0212833
chr4:105272721:T:TG	ENSG00000168769	LOFTEE-HC;SpliceAI-0.8	0.001	5.69693e-07	4.96475e-07	8.00888e-05	0.107005	0.0212833
chr4:105272721:T:TG	ENSG00000168769	LOFTEE-HC;SpliceAI-0.8	0.01	5.69693e-07	4.96475e-07	8.00888e-05	0.107005	0.0212833
chr4:105272721:T:TG	ENSG00000168769	LOFTEE-HC;SpliceAI-0.8;AlphaMissense-0.564	0.0001	3.22034e-09	3.24794e-08	2.39452e-07	0.101067	0.0182844
chr4:105272721:T:TG	ENSG00000168769	LOFTEE-HC;SpliceAI-0.8;AlphaMissense-0.564	0.001	6.49199e-09	3.74541e-08	2.01294e-07	0.095953	0.0174382
chr4:105272721:T:TG	ENSG00000168769	LOFTEE-HC;SpliceAI-0.8;AlphaMissense-0.564	0.01	6.49199e-09	3.74541e-08	2.01294e-07	0.095953	0.0174382
chr4:105272721:T:TG	ENSG00000168769	Cauchy		1.44042e-08	9.96395e-08	5.9115e-07
chr4:105272722:G:A	ENSG00000168769	AlphaMissense-0.564	0.0001	3.12667e-06	1.49505e-05	2.67707e-06	0.11346	0.0262068
chr4:105272722:G:A	ENSG00000168769	AlphaMissense-0.564	0.001	3.14882e-06	6.95968e-05	2.85044e-06	0.0993508	0.0249772
chr4:105272722:G:A	ENSG00000168769	AlphaMissense-0.564	0.01	3.14882e-06	6.95968e-05	2.85044e-06	0.0993508	0.0249772
chr4:105272722:G:A	ENSG00000168769	LOFTEE-HC;SpliceAI-0.8	0.0001	5.69882e-07	5.00385e-07	8.05625e-05	0.106968	0.0212821
chr4:105272722:G:A	ENSG00000168769	LOFTEE-HC;SpliceAI-0.8	0.001	5.69882e-07	5.00385e-07	8.05625e-05	0.106968	0.0212821
chr4:105272722:G:A	ENSG00000168769	LOFTEE-HC;SpliceAI-0.8	0.01	5.69882e-07	5.00385e-07	8.05625e-05	0.106968	0.0212821
chr4:105272722:G:A	ENSG00000168769	LOFTEE-HC;SpliceAI-0.8;AlphaMissense-0.564	0.0001	3.22083e-09	3.27917e-08	2.40216e-07	0.101046	0.0182862
chr4:105272722:G:A	ENSG00000168769	LOFTEE-HC;SpliceAI-0.8;AlphaMissense-0.564	0.001	6.50228e-09	3.77577e-08	2.02772e-07	0.0959335	0.0174392
chr4:105272722:G:A	ENSG00000168769	LOFTEE-HC;SpliceAI-0.8;AlphaMissense-0.564	0.01	6.50228e-09	3.77577e-08	2.02772e-07	0.0959335	0.0174392
chr4:105272722:G:A	ENSG00000168769	Cauchy		1.44166e-08	1.00496e-07	5.94506e-07
chr4:105272722:G:C	ENSG00000168769	AlphaMissense-0.564	0.0001	3.12667e-06	1.49505e-05	2.67707e-06	0.11346	0.0262068
chr4:105272722:G:C	ENSG00000168769	AlphaMissense-0.564	0.001	3.14882e-06	6.95968e-05	2.85044e-06	0.0993508	0.0249772
chr4:105272722:G:C	ENSG00000168769	AlphaMissense-0.564	0.01	3.14882e-06	6.95968e-05	2.85044e-06	0.0993508	0.0249772
chr4:105272722:G:C	ENSG00000168769	LOFTEE-HC;SpliceAI-0.8	0.0001	5.69882e-07	5.00385e-07	8.05625e-05	0.106968	0.0212821
chr4:105272722:G:C	ENSG00000168769	LOFTEE-HC;SpliceAI-0.8	0.001	5.69882e-07	5.00385e-07	8.05625e-05	0.106968	0.0212821
chr4:105272722:G:C	ENSG00000168769	LOFTEE-HC;SpliceAI-0.8	0.01	5.69882e-07	5.00385e-07	8.05625e-05	0.106968	0.0212821
chr4:105272722:G:C	ENSG00000168769	LOFTEE-HC;SpliceAI-0.8;AlphaMissense-0.564	0.0001	3.22083e-09	3.27917e-08	2.40216e-07	0.101046	0.0182862
chr4:105272722:G:C	ENSG00000168769	LOFTEE-HC;SpliceAI-0.8;AlphaMissense-0.564	0.001	6.50228e-09	3.77577e-08	2.02772e-07	0.0959335	0.0174392
chr4:105272722:G:C	ENSG00000168769	LOFTEE-HC;SpliceAI-0.8;AlphaMissense-0.564	0.01	6.50228e-09	3.77577e-08	2.02772e-07	0.0959335	0.0174392
chr4:105272722:G:C	ENSG00000168769	Cauchy		1.44166e-08	1.00496e-07	5.94506e-07
chr4:105272727:CT:C	ENSG00000168769	AlphaMissense-0.564	0.0001	3.12667e-06	1.49505e-05	2.67707e-06	0.11346	0.0262068
chr4:105272727:CT:C	ENSG00000168769	AlphaMissense-0.564	0.001	3.14882e-06	6.95968e-05	2.85044e-06	0.0993508	0.0249772
chr4:105272727:CT:C	ENSG00000168769	AlphaMissense-0.564	0.01	3.14882e-06	6.95968e-05	2.85044e-06	0.0993508	0.0249772
chr4:105272727:CT:C	ENSG00000168769	LOFTEE-HC;SpliceAI-0.8	0.0001	5.6952e-07	4.92823e-07	7.95184e-05	0.107051	0.0212864
chr4:105272727:CT:C	ENSG00000168769	LOFTEE-HC;SpliceAI-0.8	0.001	5.6952e-07	4.92823e-07	7.95184e-05	0.107051	0.0212864
chr4:105272727:CT:C	ENSG00000168769	LOFTEE-HC;SpliceAI-0.8	0.01	5.6952e-07	4.92823e-07	7.95184e-05	0.107051	0.0212864
chr4:105272727:CT:C	ENSG00000168769	LOFTEE-HC;SpliceAI-0.8;AlphaMissense-0.564	0.0001	3.23485e-09	3.21101e-08	2.37633e-07	0.101092	0.0182823
chr4:105272727:CT:C	ENSG00000168769	LOFTEE-HC;SpliceAI-0.8;AlphaMissense-0.564	0.001	6.48118e-09	3.74282e-08	2.00452e-07	0.0959764	0.0174421
chr4:105272727:CT:C	ENSG00000168769	LOFTEE-HC;SpliceAI-0.8;AlphaMissense-0.564	0.01	6.48118e-09	3.74282e-08	2.00452e-07	0.0959764	0.0174421
chr4:105272727:CT:C	ENSG00000168769	Cauchy		1.44244e-08	9.91611e-08	5.88292e-07
chr4:105272732:C:T	ENSG00000168769	AlphaMissense-0.564	0.0001	3.12465e-06	1.47527e-05	2.63382e-06	0.113571	0.0262146
chr4:105272732:C:T	ENSG00000168769	AlphaMissense-0.564	0.001	3.14189e-06	6.88358e-05	2.80629e-06	0.0994434	0.024984
chr4:105272732:C:T	ENSG00000168769	AlphaMissense-0.564	0.01	3.14189e-06	6.88358e-05	2.80629e-06	0.0994434	0.024984
chr4:105272732:C:T	ENSG00000168769	LOFTEE-HC;SpliceAI-0.8	0.0001	5.69882e-07	5.00385e-07	8.05625e-05	0.106968	0.0212821
chr4:105272732:C:T	ENSG00000168769	LOFTEE-HC;SpliceAI-0.8	0.001	5.69882e-07	5.00385e-07	8.05625e-05	0.106968	0.0212821
chr4:105272732:C:T	ENSG00000168769	LOFTEE-HC;SpliceAI-0.8	0.01	5.69882e-07	5.00385e-07	8.05625e-05	0.106968	0.0212821
chr4:105272732:C:T	ENSG00000168769	LOFTEE-HC;SpliceAI-0.8;AlphaMissense-0.564	0.0001	3.23544e-09	3.23699e-08	2.38902e-07	0.101076	0.018284
chr4:105272732:C:T	ENSG00000168769	LOFTEE-HC;SpliceAI-0.8;AlphaMissense-0.564	0.001	6.4886e-09	3.74467e-08	2.00771e-07	0.0959611	0.0174396
chr4:105272732:C:T	ENSG00000168769	LOFTEE-HC;SpliceAI-0.8;AlphaMissense-0.564	0.01	6.4886e-09	3.74467e-08	2.00771e-07	0.0959611	0.0174396
chr4:105272732:C:T	ENSG00000168769	Cauchy		1.44339e-08	9.95638e-08	5.89121e-07
chr4:105272735:C:A	ENSG00000168769	AlphaMissense-0.564	0.0001	3.12667e-06	1.49505e-05	2.67707e-06	0.11346	0.0262068
chr4:105272735:C:A	ENSG00000168769	AlphaMissense-0.564	0.001	3.14882e-06	6.95968e-05	2.85044e-06	0.0993508	0.0249772
chr4:105272735:C:A	ENSG00000168769	AlphaMissense-0.564	0.01	3.14882e-06	6.95968e-05	2.85044e-06	0.0993508	0.0249772
chr4:105272735:C:A	ENSG00000168769	LOFTEE-HC;SpliceAI-0.8	0.0001	5.69882e-07	5.00385e-07	8.05625e-05	0.106968	0.0212821
chr4:105272735:C:A	ENSG00000168769	LOFTEE-HC;SpliceAI-0.8	0.001	5.69882e-07	5.00385e-07	8.05625e-05	0.106968	0.0212821
chr4:105272735:C:A	ENSG00000168769	LOFTEE-HC;SpliceAI-0.8	0.01	5.69882e-07	5.00385e-07	8.05625e-05	0.106968	0.0212821
chr4:105272735:C:A	ENSG00000168769	LOFTEE-HC;SpliceAI-0.8;AlphaMissense-0.564	0.0001	3.22083e-09	3.27917e-08	2.40216e-07	0.101046	0.0182862
chr4:105272735:C:A	ENSG00000168769	LOFTEE-HC;SpliceAI-0.8;AlphaMissense-0.564	0.001	6.50228e-09	3.77577e-08	2.02772e-07	0.0959335	0.0174392
chr4:105272735:C:A	ENSG00000168769	LOFTEE-HC;SpliceAI-0.8;AlphaMissense-0.564	0.01	6.50228e-09	3.77577e-08	2.02772e-07	0.0959335	0.0174392
chr4:105272735:C:A	ENSG00000168769	Cauchy		1.44166e-08	1.00496e-07	5.94506e-07
chr4:105272735:C:T	ENSG00000168769	AlphaMissense-0.564	0.0001	3.12667e-06	1.49505e-05	2.67707e-06	0.11346	0.0262068
chr4:105272735:C:T	ENSG00000168769	AlphaMissense-0.564	0.001	3.14882e-06	6.95968e-05	2.85044e-06	0.0993508	0.0249772
chr4:105272735:C:T	ENSG00000168769	AlphaMissense-0.564	0.01	3.14882e-06	6.95968e-05	2.85044e-06	0.0993508	0.0249772
chr4:105272735:C:T	ENSG00000168769	LOFTEE-HC;SpliceAI-0.8	0.0001	5.68228e-07	4.62705e-07	7.58409e-05	0.107367	0.0212981
chr4:105272735:C:T	ENSG00000168769	LOFTEE-HC;SpliceAI-0.8	0.001	5.68228e-07	4.62705e-07	7.58409e-05	0.107367	0.0212981
chr4:105272735:C:T	ENSG00000168769	LOFTEE-HC;SpliceAI-0.8	0.01	5.68228e-07	4.62705e-07	7.58409e-05	0.107367	0.0212981
chr4:105272735:C:T	ENSG00000168769	LOFTEE-HC;SpliceAI-0.8;AlphaMissense-0.564	0.0001	3.28305e-09	2.49847e-08	2.27584e-07	0.101267	0.0181697
chr4:105272735:C:T	ENSG00000168769	LOFTEE-HC;SpliceAI-0.8;AlphaMissense-0.564	0.001	6.43729e-09	3.64539e-08	1.90341e-07	0.0961386	0.0174568
chr4:105272735:C:T	ENSG00000168769	LOFTEE-HC;SpliceAI-0.8;AlphaMissense-0.564	0.01	6.43729e-09	3.64539e-08	1.90341e-07	0.0961386	0.0174568
chr4:105272735:C:T	ENSG00000168769	Cauchy		1.44806e-08	8.86983e-08	5.61931e-07
chr4:105272736:G:A	ENSG00000168769	AlphaMissense-0.564	0.0001	3.1226e-06	1.44825e-05	2.57383e-06	0.113713	0.0262229
chr4:105272736:G:A	ENSG00000168769	AlphaMissense-0.564	0.001	3.14031e-06	6.77776e-05	2.74626e-06	0.0995645	0.0249914
chr4:105272736:G:A	ENSG00000168769	AlphaMissense-0.564	0.01	3.14031e-06	6.77776e-05	2.74626e-06	0.0995645	0.0249914
chr4:105272736:G:A	ENSG00000168769	LOFTEE-HC;SpliceAI-0.8	0.0001	5.69882e-07	5.00385e-07	8.05625e-05	0.106968	0.0212821
chr4:105272736:G:A	ENSG00000168769	LOFTEE-HC;SpliceAI-0.8	0.001	5.69882e-07	5.00385e-07	8.05625e-05	0.106968	0.0212821
chr4:105272736:G:A	ENSG00000168769	LOFTEE-HC;SpliceAI-0.8	0.01	5.69882e-07	5.00385e-07	8.05625e-05	0.106968	0.0212821
chr4:105272736:G:A	ENSG00000168769	LOFTEE-HC;SpliceAI-0.8;AlphaMissense-0.564	0.0001	3.234e-09	3.0171e-08	2.35915e-07	0.101111	0.0182497
chr4:105272736:G:A	ENSG00000168769	LOFTEE-HC;SpliceAI-0.8;AlphaMissense-0.564	0.001	6.47166e-09	3.7401e-08	1.98808e-07	0.0959948	0.017445
chr4:105272736:G:A	ENSG00000168769	LOFTEE-HC;SpliceAI-0.8;AlphaMissense-0.564	0.01	6.47166e-09	3.7401e-08	1.98808e-07	0.0959948	0.017445
chr4:105272736:G:A	ENSG00000168769	Cauchy		1.44121e-08	9.70739e-08	5.82418e-07
chr4:105272736:G:GA	ENSG00000168769	AlphaMissense-0.564	0.0001	3.12667e-06	1.49505e-05	2.67707e-06	0.11346	0.0262068
chr4:105272736:G:GA	ENSG00000168769	AlphaMissense-0.564	0.001	3.14882e-06	6.95968e-05	2.85044e-06	0.0993508	0.0249772
chr4:105272736:G:GA	ENSG00000168769	AlphaMissense-0.564	0.01	3.14882e-06	6.95968e-05	2.85044e-06	0.0993508	0.0249772
chr4:105272736:G:GA	ENSG00000168769	LOFTEE-HC;SpliceAI-0.8	0.0001	5.69591e-07	4.94348e-07	7.9757e-05	0.107035	0.0212857
chr4:105272736:G:GA	ENSG00000168769	LOFTEE-HC;SpliceAI-0.8	0.001	5.69591e-07	4.94348e-07	7.9757e-05	0.107035	0.0212857
chr4:105272736:G:GA	ENSG00000168769	LOFTEE-HC;SpliceAI-0.8	0.01	5.69591e-07	4.94348e-07	7.9757e-05	0.107035	0.0212857
chr4:105272736:G:GA	ENSG00000168769	LOFTEE-HC;SpliceAI-0.8;AlphaMissense-0.564	0.0001	3.22083e-09	3.27917e-08	2.40216e-07	0.101046	0.0182862
chr4:105272736:G:GA	ENSG00000168769	LOFTEE-HC;SpliceAI-0.8;AlphaMissense-0.564	0.001	6.50228e-09	3.77577e-08	2.02772e-07	0.0959335	0.0174392
chr4:105272736:G:GA	ENSG00000168769	LOFTEE-HC;SpliceAI-0.8;AlphaMissense-0.564	0.01	6.50228e-09	3.77577e-08	2.02772e-07	0.0959335	0.0174392
chr4:105272736:G:GA	ENSG00000168769	Cauchy		1.44165e-08	1.00414e-07	5.94491e-07
chr4:105272736:GA:G	ENSG00000168769	AlphaMissense-0.564	0.0001	3.12667e-06	1.49505e-05	2.67707e-06	0.11346	0.0262068
chr4:105272736:GA:G	ENSG00000168769	AlphaMissense-0.564	0.001	3.14882e-06	6.95968e-05	2.85044e-06	0.0993508	0.0249772
chr4:105272736:GA:G	ENSG00000168769	AlphaMissense-0.564	0.01	3.14882e-06	6.95968e-05	2.85044e-06	0.0993508	0.0249772
chr4:105272736:GA:G	ENSG00000168769	LOFTEE-HC;SpliceAI-0.8	0.0001	5.69579e-07	4.94097e-07	7.97166e-05	0.107039	0.021286
chr4:105272736:GA:G	ENSG00000168769	LOFTEE-HC;SpliceAI-0.8	0.001	5.69579e-07	4.94097e-07	7.97166e-05	0.107039	0.021286
chr4:105272736:GA:G	ENSG00000168769	LOFTEE-HC;SpliceAI-0.8	0.01	5.69579e-07	4.94097e-07	7.97166e-05	0.107039	0.021286
chr4:105272736:GA:G	ENSG00000168769	LOFTEE-HC;SpliceAI-0.8;AlphaMissense-0.564	0.0001	3.23527e-09	3.22528e-08	2.38325e-07	0.101086	0.0182837
chr4:105272736:GA:G	ENSG00000168769	LOFTEE-HC;SpliceAI-0.8;AlphaMissense-0.564	0.001	6.48512e-09	3.74385e-08	2.00222e-07	0.0959701	0.0174411
chr4:105272736:GA:G	ENSG00000168769	LOFTEE-HC;SpliceAI-0.8;AlphaMissense-0.564	0.01	6.48512e-09	3.74385e-08	2.00222e-07	0.0959701	0.0174411
chr4:105272736:GA:G	ENSG00000168769	Cauchy		1.44297e-08	9.93451e-08	5.88323e-07
chr4:105272740:A:T	ENSG00000168769	AlphaMissense-0.564	0.0001	3.12466e-06	1.47538e-05	2.63403e-06	0.11357	0.0262146
chr4:105272740:A:T	ENSG00000168769	AlphaMissense-0.564	0.001	3.1419e-06	6.884e-05	2.80649e-06	0.0994431	0.0249841
chr4:105272740:A:T	ENSG00000168769	AlphaMissense-0.564	0.01	3.1419e-06	6.884e-05	2.80649e-06	0.0994431	0.0249841
chr4:105272740:A:T	ENSG00000168769	LOFTEE-HC;SpliceAI-0.8	0.0001	5.69882e-07	5.00385e-07	8.05625e-05	0.106968	0.0212821
chr4:105272740:A:T	ENSG00000168769	LOFTEE-HC;SpliceAI-0.8	0.001	5.69882e-07	5.00385e-07	8.05625e-05	0.106968	0.0212821
chr4:105272740:A:T	ENSG00000168769	LOFTEE-HC;SpliceAI-0.8	0.01	5.69882e-07	5.00385e-07	8.05625e-05	0.106968	0.0212821
chr4:105272740:A:T	ENSG00000168769	LOFTEE-HC;SpliceAI-0.8;AlphaMissense-0.564	0.0001	3.23545e-09	3.23657e-08	2.38884e-07	0.101077	0.018284
chr4:105272740:A:T	ENSG00000168769	LOFTEE-HC;SpliceAI-0.8;AlphaMissense-0.564	0.001	6.48848e-09	3.74464e-08	2.00755e-07	0.0959616	0.0174397
chr4:105272740:A:T	ENSG00000168769	LOFTEE-HC;SpliceAI-0.8;AlphaMissense-0.564	0.01	6.48848e-09	3.74464e-08	2.00755e-07	0.0959616	0.0174397
chr4:105272740:A:T	ENSG00000168769	Cauchy		1.44338e-08	9.95589e-08	5.89081e-07
chr4:105272741:GT:G	ENSG00000168769	AlphaMissense-0.564	0.0001	3.12667e-06	1.49505e-05	2.67707e-06	0.11346	0.0262068
chr4:105272741:GT:G	ENSG00000168769	AlphaMissense-0.564	0.001	3.14882e-06	6.95968e-05	2.85044e-06	0.0993508	0.0249772
chr4:105272741:GT:G	ENSG00000168769	AlphaMissense-0.564	0.01	3.14882e-06	6.95968e-05	2.85044e-06	0.0993508	0.0249772
chr4:105272741:GT:G	ENSG00000168769	LOFTEE-HC;SpliceAI-0.8	0.0001	5.69882e-07	5.00385e-07	8.05625e-05	0.106968	0.0212821
chr4:105272741:GT:G	ENSG00000168769	LOFTEE-HC;SpliceAI-0.8	0.001	5.69882e-07	5.00385e-07	8.05625e-05	0.106968	0.0212821
chr4:105272741:GT:G	ENSG00000168769	LOFTEE-HC;SpliceAI-0.8	0.01	5.69882e-07	5.00385e-07	8.05625e-05	0.106968	0.0212821
chr4:105272741:GT:G	ENSG00000168769	LOFTEE-HC;SpliceAI-0.8;AlphaMissense-0.564	0.0001	3.22083e-09	3.27917e-08	2.40216e-07	0.101046	0.0182862
chr4:105272741:GT:G	ENSG00000168769	LOFTEE-HC;SpliceAI-0.8;AlphaMissense-0.564	0.001	6.50228e-09	3.77577e-08	2.02772e-07	0.0959335	0.0174392
chr4:105272741:GT:G	ENSG00000168769	LOFTEE-HC;SpliceAI-0.8;AlphaMissense-0.564	0.01	6.50228e-09	3.77577e-08	2.02772e-07	0.0959335	0.0174392
chr4:105272741:GT:G	ENSG00000168769	Cauchy		1.44166e-08	1.00496e-07	5.94506e-07
chr4:105272749:G:A	ENSG00000168769	AlphaMissense-0.564	0.0001	3.12069e-06	1.42204e-05	2.51295e-06	0.113868	0.0262343
chr4:105272749:G:A	ENSG00000168769	AlphaMissense-0.564	0.001	3.13928e-06	6.67637e-05	2.68693e-06	0.0996938	0.0250014
chr4:105272749:G:A	ENSG00000168769	AlphaMissense-0.564	0.01	3.13928e-06	6.67637e-05	2.68693e-06	0.0996938	0.0250014
chr4:105272749:G:A	ENSG00000168769	LOFTEE-HC;SpliceAI-0.8	0.0001	5.69882e-07	5.00385e-07	8.05625e-05	0.106968	0.0212821
chr4:105272749:G:A	ENSG00000168769	LOFTEE-HC;SpliceAI-0.8	0.001	5.69882e-07	5.00385e-07	8.05625e-05	0.106968	0.0212821
chr4:105272749:G:A	ENSG00000168769	LOFTEE-HC;SpliceAI-0.8	0.01	5.69882e-07	5.00385e-07	8.05625e-05	0.106968	0.0212821
chr4:105272749:G:A	ENSG00000168769	LOFTEE-HC;SpliceAI-0.8;AlphaMissense-0.564	0.0001	3.23315e-09	2.95783e-08	2.33107e-07	0.101154	0.0182459
chr4:105272749:G:A	ENSG00000168769	LOFTEE-HC;SpliceAI-0.8;AlphaMissense-0.564	0.001	6.45938e-09	3.70154e-08	1.96138e-07	0.0960342	0.0174464
chr4:105272749:G:A	ENSG00000168769	LOFTEE-HC;SpliceAI-0.8;AlphaMissense-0.564	0.01	6.45938e-09	3.70154e-08	1.96138e-07	0.0960342	0.0174464
chr4:105272749:G:A	ENSG00000168769	Cauchy		1.43966e-08	9.58102e-08	5.74482e-07
chr4:105272751:T:G	ENSG00000168769	AlphaMissense-0.564	0.0001	3.12667e-06	1.49505e-05	2.67707e-06	0.11346	0.0262068
chr4:105272751:T:G	ENSG00000168769	AlphaMissense-0.564	0.001	3.14882e-06	6.95968e-05	2.85044e-06	0.0993508	0.0249772
chr4:105272751:T:G	ENSG00000168769	AlphaMissense-0.564	0.01	3.14882e-06	6.95968e-05	2.85044e-06	0.0993508	0.0249772
chr4:105272751:T:G	ENSG00000168769	LOFTEE-HC;SpliceAI-0.8	0.0001	5.69556e-07	4.93569e-07	7.96328e-05	0.107046	0.0212866
chr4:105272751:T:G	ENSG00000168769	LOFTEE-HC;SpliceAI-0.8	0.001	5.69556e-07	4.93569e-07	7.96328e-05	0.107046	0.0212866
chr4:105272751:T:G	ENSG00000168769	LOFTEE-HC;SpliceAI-0.8	0.01	5.69556e-07	4.93569e-07	7.96328e-05	0.107046	0.0212866
chr4:105272751:T:G	ENSG00000168769	LOFTEE-HC;SpliceAI-0.8;AlphaMissense-0.564	0.0001	3.23519e-09	3.22058e-08	2.38074e-07	0.10109	0.0182836
chr4:105272751:T:G	ENSG00000168769	LOFTEE-HC;SpliceAI-0.8;AlphaMissense-0.564	0.001	6.48371e-09	3.74351e-08	2.00872e-07	0.0959741	0.0174418
chr4:105272751:T:G	ENSG00000168769	LOFTEE-HC;SpliceAI-0.8;AlphaMissense-0.564	0.01	6.48371e-09	3.74351e-08	2.00872e-07	0.0959741	0.0174418
chr4:105272751:T:G	ENSG00000168769	Cauchy		1.4428e-08	9.9283e-08	5.89397e-07
chr4:105272752:A:G	ENSG00000168769	AlphaMissense-0.564	0.0001	3.12667e-06	1.49505e-05	2.67707e-06	0.11346	0.0262068
chr4:105272752:A:G	ENSG00000168769	AlphaMissense-0.564	0.001	3.14882e-06	6.95968e-05	2.85044e-06	0.0993508	0.0249772
chr4:105272752:A:G	ENSG00000168769	AlphaMissense-0.564	0.01	3.14882e-06	6.95968e-05	2.85044e-06	0.0993508	0.0249772
chr4:105272752:A:G	ENSG00000168769	LOFTEE-HC;SpliceAI-0.8	0.0001	5.69882e-07	5.00385e-07	8.05625e-05	0.106968	0.0212821
chr4:105272752:A:G	ENSG00000168769	LOFTEE-HC;SpliceAI-0.8	0.001	5.69882e-07	5.00385e-07	8.05625e-05	0.106968	0.0212821
chr4:105272752:A:G	ENSG00000168769	LOFTEE-HC;SpliceAI-0.8	0.01	5.69882e-07	5.00385e-07	8.05625e-05	0.106968	0.0212821
chr4:105272752:A:G	ENSG00000168769	LOFTEE-HC;SpliceAI-0.8;AlphaMissense-0.564	0.0001	3.22083e-09	3.27917e-08	2.40216e-07	0.101046	0.0182862
chr4:105272752:A:G	ENSG00000168769	LOFTEE-HC;SpliceAI-0.8;AlphaMissense-0.564	0.001	6.50228e-09	3.77577e-08	2.02772e-07	0.0959335	0.0174392
chr4:105272752:A:G	ENSG00000168769	LOFTEE-HC;SpliceAI-0.8;AlphaMissense-0.564	0.01	6.50228e-09	3.77577e-08	2.02772e-07	0.0959335	0.0174392
chr4:105272752:A:G	ENSG00000168769	Cauchy		1.44166e-08	1.00496e-07	5.94506e-07
chr4:105272760:CA:C	ENSG00000168769	AlphaMissense-0.564	0.0001	3.12667e-06	1.49505e-05	2.67707e-06	0.11346	0.0262068
chr4:105272760:CA:C	ENSG00000168769	AlphaMissense-0.564	0.001	3.14882e-06	6.95968e-05	2.85044e-06	0.0993508	0.0249772
chr4:105272760:CA:C	ENSG00000168769	AlphaMissense-0.564	0.01	3.14882e-06	6.95968e-05	2.85044e-06	0.0993508	0.0249772
chr4:105272760:CA:C	ENSG00000168769	LOFTEE-HC;SpliceAI-0.8	0.0001	5.69587e-07	4.94268e-07	7.97443e-05	0.107036	0.0212858
chr4:105272760:CA:C	ENSG00000168769	LOFTEE-HC;SpliceAI-0.8	0.001	5.69587e-07	4.94268e-07	7.97443e-05	0.107036	0.0212858
chr4:105272760:CA:C	ENSG00000168769	LOFTEE-HC;SpliceAI-0.8	0.01	5.69587e-07	4.94268e-07	7.97443e-05	0.107036	0.0212858
chr4:105272760:CA:C	ENSG00000168769	LOFTEE-HC;SpliceAI-0.8;AlphaMissense-0.564	0.0001	3.2353e-09	3.22691e-08	2.38409e-07	0.101084	0.0182837
chr4:105272760:CA:C	ENSG00000168769	LOFTEE-HC;SpliceAI-0.8;AlphaMissense-0.564	0.001	6.48564e-09	3.74397e-08	2.00303e-07	0.0959688	0.0174409
chr4:105272760:CA:C	ENSG00000168769	LOFTEE-HC;SpliceAI-0.8;AlphaMissense-0.564	0.01	6.48564e-09	3.74397e-08	2.00303e-07	0.0959688	0.0174409
chr4:105272760:CA:C	ENSG00000168769	Cauchy		1.44303e-08	9.93666e-08	5.88537e-07
chr4:105272773:C:G	ENSG00000168769	AlphaMissense-0.564	0.0001	3.12574e-06	1.48595e-05	2.65748e-06	0.113507	0.0262095
chr4:105272773:C:G	ENSG00000168769	AlphaMissense-0.564	0.001	3.14766e-06	6.92424e-05	2.83043e-06	0.0993906	0.0249796
chr4:105272773:C:G	ENSG00000168769	AlphaMissense-0.564	0.01	3.14766e-06	6.92424e-05	2.83043e-06	0.0993906	0.0249796
chr4:105272773:C:G	ENSG00000168769	LOFTEE-HC;SpliceAI-0.8	0.0001	5.69882e-07	5.00385e-07	8.05625e-05	0.106968	0.0212821
chr4:105272773:C:G	ENSG00000168769	LOFTEE-HC;SpliceAI-0.8	0.001	5.69882e-07	5.00385e-07	8.05625e-05	0.106968	0.0212821
chr4:105272773:C:G	ENSG00000168769	LOFTEE-HC;SpliceAI-0.8	0.01	5.69882e-07	5.00385e-07	8.05625e-05	0.106968	0.0212821
chr4:105272773:C:G	ENSG00000168769	LOFTEE-HC;SpliceAI-0.8;AlphaMissense-0.564	0.0001	3.22046e-09	3.25913e-08	2.3922e-07	0.101058	0.0182847
chr4:105272773:C:G	ENSG00000168769	LOFTEE-HC;SpliceAI-0.8;AlphaMissense-0.564	0.001	6.49559e-09	3.74616e-08	2.0182e-07	0.0959444	0.0174368
chr4:105272773:C:G	ENSG00000168769	LOFTEE-HC;SpliceAI-0.8;AlphaMissense-0.564	0.01	6.49559e-09	3.74616e-08	2.0182e-07	0.0959444	0.0174368
chr4:105272773:C:G	ENSG00000168769	Cauchy		1.44084e-08	9.98197e-08	5.91706e-07
chr4:105272774:C:T	ENSG00000168769	AlphaMissense-0.564	0.0001	3.12667e-06	1.49505e-05	2.67707e-06	0.11346	0.0262068
chr4:105272774:C:T	ENSG00000168769	AlphaMissense-0.564	0.001	3.14882e-06	6.95968e-05	2.85044e-06	0.0993508	0.0249772
chr4:105272774:C:T	ENSG00000168769	AlphaMissense-0.564	0.01	3.14882e-06	6.95968e-05	2.85044e-06	0.0993508	0.0249772
chr4:105272774:C:T	ENSG00000168769	LOFTEE-HC;SpliceAI-0.8	0.0001	1.55576e-05	1.5177e-05	0.000101276	0.0979184	0.0226343
chr4:105272774:C:T	ENSG00000168769	LOFTEE-HC;SpliceAI-0.8	0.001	1.55576e-05	1.5177e-05	0.000101276	0.0979184	0.0226343
chr4:105272774:C:T	ENSG00000168769	LOFTEE-HC;SpliceAI-0.8	0.01	1.55576e-05	1.5177e-05	0.000101276	0.0979184	0.0226343
chr4:105272774:C:T	ENSG00000168769	LOFTEE-HC;SpliceAI-0.8;AlphaMissense-0.564	0.0001	1.34982e-07	1.40975e-07	2.32973e-07	0.0948419	0.0180172
chr4:105272774:C:T	ENSG00000168769	LOFTEE-HC;SpliceAI-0.8;AlphaMissense-0.564	0.001	1.35648e-07	4.05454e-07	1.6666e-07	0.0897198	0.0177089
chr4:105272774:C:T	ENSG00000168769	LOFTEE-HC;SpliceAI-0.8;AlphaMissense-0.564	0.01	1.35648e-07	4.05454e-07	1.6666e-07	0.0897198	0.0177089
chr4:105272774:C:T	ENSG00000168769	Cauchy		3.86262e-07	7.30549e-07	5.17311e-07
chr4:105272775:G:A	ENSG00000168769	AlphaMissense-0.564	0.0001	3.12464e-06	1.47525e-05	2.63374e-06	0.113571	0.0262147
chr4:105272775:G:A	ENSG00000168769	AlphaMissense-0.564	0.001	3.14189e-06	6.88354e-05	2.8062e-06	0.0994437	0.0249841
chr4:105272775:G:A	ENSG00000168769	AlphaMissense-0.564	0.01	3.14189e-06	6.88354e-05	2.8062e-06	0.0994437	0.0249841
chr4:105272775:G:A	ENSG00000168769	LOFTEE-HC;SpliceAI-0.8	0.0001	5.69882e-07	5.00385e-07	8.05625e-05	0.106968	0.0212821
chr4:105272775:G:A	ENSG00000168769	LOFTEE-HC;SpliceAI-0.8	0.001	5.69882e-07	5.00385e-07	8.05625e-05	0.106968	0.0212821
chr4:105272775:G:A	ENSG00000168769	LOFTEE-HC;SpliceAI-0.8	0.01	5.69882e-07	5.00385e-07	8.05625e-05	0.106968	0.0212821
chr4:105272775:G:A	ENSG00000168769	LOFTEE-HC;SpliceAI-0.8;AlphaMissense-0.564	0.0001	3.23544e-09	3.23646e-08	2.38878e-07	0.101077	0.018284
chr4:105272775:G:A	ENSG00000168769	LOFTEE-HC;SpliceAI-0.8;AlphaMissense-0.564	0.001	6.48844e-09	3.74463e-08	2.00748e-07	0.0959617	0.0174397
chr4:105272775:G:A	ENSG00000168769	LOFTEE-HC;SpliceAI-0.8;AlphaMissense-0.564	0.01	6.48844e-09	3.74463e-08	2.00748e-07	0.0959617	0.0174397
chr4:105272775:G:A	ENSG00000168769	Cauchy		1.44338e-08	9.95576e-08	5.89059e-07
chr4:105272775:GA:G	ENSG00000168769	AlphaMissense-0.564	0.0001	3.12667e-06	1.49505e-05	2.67707e-06	0.11346	0.0262068
chr4:105272775:GA:G	ENSG00000168769	AlphaMissense-0.564	0.001	3.14882e-06	6.95968e-05	2.85044e-06	0.0993508	0.0249772
chr4:105272775:GA:G	ENSG00000168769	AlphaMissense-0.564	0.01	3.14882e-06	6.95968e-05	2.85044e-06	0.0993508	0.0249772
chr4:105272775:GA:G	ENSG00000168769	LOFTEE-HC;SpliceAI-0.8	0.0001	5.69739e-07	4.97428e-07	8.02339e-05	0.106992	0.0212822
chr4:105272775:GA:G	ENSG00000168769	LOFTEE-HC;SpliceAI-0.8	0.001	5.69739e-07	4.97428e-07	8.02339e-05	0.106992	0.0212822
chr4:105272775:GA:G	ENSG00000168769	LOFTEE-HC;SpliceAI-0.8	0.01	5.69739e-07	4.97428e-07	8.02339e-05	0.106992	0.0212822
chr4:105272775:GA:G	ENSG00000168769	LOFTEE-HC;SpliceAI-0.8;AlphaMissense-0.564	0.0001	3.22044e-09	3.25719e-08	2.39122e-07	0.101059	0.0182846
chr4:105272775:GA:G	ENSG00000168769	LOFTEE-HC;SpliceAI-0.8;AlphaMissense-0.564	0.001	6.49496e-09	3.74603e-08	2.01726e-07	0.0959458	0.017437
chr4:105272775:GA:G	ENSG00000168769	LOFTEE-HC;SpliceAI-0.8;AlphaMissense-0.564	0.01	6.49496e-09	3.74603e-08	2.01726e-07	0.0959458	0.017437
chr4:105272775:GA:G	ENSG00000168769	Cauchy		1.44076e-08	9.97586e-08	5.91756e-07
chr4:105272776:A:G	ENSG00000168769	AlphaMissense-0.564	0.0001	3.12667e-06	1.49505e-05	2.67707e-06	0.11346	0.0262068
chr4:105272776:A:G	ENSG00000168769	AlphaMissense-0.564	0.001	3.14882e-06	6.95968e-05	2.85044e-06	0.0993508	0.0249772
chr4:105272776:A:G	ENSG00000168769	AlphaMissense-0.564	0.01	3.14882e-06	6.95968e-05	2.85044e-06	0.0993508	0.0249772
chr4:105272776:A:G	ENSG00000168769	LOFTEE-HC;SpliceAI-0.8	0.0001	5.69882e-07	5.00385e-07	8.05625e-05	0.106968	0.0212821
chr4:105272776:A:G	ENSG00000168769	LOFTEE-HC;SpliceAI-0.8	0.001	5.69882e-07	5.00385e-07	8.05625e-05	0.106968	0.0212821
chr4:105272776:A:G	ENSG00000168769	LOFTEE-HC;SpliceAI-0.8	0.01	5.69882e-07	5.00385e-07	8.05625e-05	0.106968	0.0212821
chr4:105272776:A:G	ENSG00000168769	LOFTEE-HC;SpliceAI-0.8;AlphaMissense-0.564	0.0001	3.22083e-09	3.27917e-08	2.40216e-07	0.101046	0.0182862
chr4:105272776:A:G	ENSG00000168769	LOFTEE-HC;SpliceAI-0.8;AlphaMissense-0.564	0.001	6.50228e-09	3.77577e-08	2.02772e-07	0.0959335	0.0174392
chr4:105272776:A:G	ENSG00000168769	LOFTEE-HC;SpliceAI-0.8;AlphaMissense-0.564	0.01	6.50228e-09	3.77577e-08	2.02772e-07	0.0959335	0.0174392
chr4:105272776:A:G	ENSG00000168769	Cauchy		1.44166e-08	1.00496e-07	5.94506e-07
chr4:105272777:C:T	ENSG00000168769	AlphaMissense-0.564	0.0001	3.12667e-06	1.49505e-05	2.67707e-06	0.11346	0.0262068
chr4:105272777:C:T	ENSG00000168769	AlphaMissense-0.564	0.001	3.14882e-06	6.95968e-05	2.85044e-06	0.0993508	0.0249772
chr4:105272777:C:T	ENSG00000168769	AlphaMissense-0.564	0.01	3.14882e-06	6.95968e-05	2.85044e-06	0.0993508	0.0249772
chr4:105272777:C:T	ENSG00000168769	LOFTEE-HC;SpliceAI-0.8	0.0001	5.69633e-07	4.95141e-07	7.98784e-05	0.107024	0.0212848
chr4:105272777:C:T	ENSG00000168769	LOFTEE-HC;SpliceAI-0.8	0.001	5.69633e-07	4.95141e-07	7.98784e-05	0.107024	0.0212848
chr4:105272777:C:T	ENSG00000168769	LOFTEE-HC;SpliceAI-0.8	0.01	5.69633e-07	4.95141e-07	7.98784e-05	0.107024	0.0212848
chr4:105272777:C:T	ENSG00000168769	LOFTEE-HC;SpliceAI-0.8;AlphaMissense-0.564	0.0001	3.23541e-09	3.23528e-08	2.38815e-07	0.101077	0.018284
chr4:105272777:C:T	ENSG00000168769	LOFTEE-HC;SpliceAI-0.8;AlphaMissense-0.564	0.001	6.48806e-09	3.74455e-08	2.00688e-07	0.0959625	0.0174398
chr4:105272777:C:T	ENSG00000168769	LOFTEE-HC;SpliceAI-0.8;AlphaMissense-0.564	0.01	6.48806e-09	3.74455e-08	2.00688e-07	0.0959625	0.0174398
chr4:105272777:C:T	ENSG00000168769	Cauchy		1.44333e-08	9.94753e-08	5.89552e-07
chr4:105272787:T:C	ENSG00000168769	AlphaMissense-0.564	0.0001	3.12278e-06	1.45128e-05	2.57944e-06	0.113709	0.0262247
chr4:105272787:T:C	ENSG00000168769	AlphaMissense-0.564	0.001	3.14062e-06	6.79129e-05	2.75198e-06	0.099559	0.024993
chr4:105272787:T:C	ENSG00000168769	AlphaMissense-0.564	0.01	3.14062e-06	6.79129e-05	2.75198e-06	0.099559	0.024993
chr4:105272787:T:C	ENSG00000168769	LOFTEE-HC;SpliceAI-0.8	0.0001	5.69882e-07	5.00385e-07	8.05625e-05	0.106968	0.0212821
chr4:105272787:T:C	ENSG00000168769	LOFTEE-HC;SpliceAI-0.8	0.001	5.69882e-07	5.00385e-07	8.05625e-05	0.106968	0.0212821
chr4:105272787:T:C	ENSG00000168769	LOFTEE-HC;SpliceAI-0.8	0.01	5.69882e-07	5.00385e-07	8.05625e-05	0.106968	0.0212821
chr4:105272787:T:C	ENSG00000168769	LOFTEE-HC;SpliceAI-0.8;AlphaMissense-0.564	0.0001	3.23448e-09	3.02584e-08	2.3631e-07	0.101115	0.0182519
chr4:105272787:T:C	ENSG00000168769	LOFTEE-HC;SpliceAI-0.8;AlphaMissense-0.564	0.001	6.47376e-09	3.74083e-08	1.992e-07	0.095997	0.0174455
chr4:105272787:T:C	ENSG00000168769	LOFTEE-HC;SpliceAI-0.8;AlphaMissense-0.564	0.01	6.47376e-09	3.74083e-08	1.992e-07	0.095997	0.0174455
chr4:105272787:T:C	ENSG00000168769	Cauchy		1.44155e-08	9.71855e-08	5.83523e-07
chr4:105272790:A:G	ENSG00000168769	AlphaMissense-0.564	0.0001	3.12667e-06	1.49505e-05	2.67707e-06	0.11346	0.0262068
chr4:105272790:A:G	ENSG00000168769	AlphaMissense-0.564	0.001	3.14882e-06	6.95968e-05	2.85044e-06	0.0993508	0.0249772
chr4:105272790:A:G	ENSG00000168769	AlphaMissense-0.564	0.01	3.14882e-06	6.95968e-05	2.85044e-06	0.0993508	0.0249772
chr4:105272790:A:G	ENSG00000168769	LOFTEE-HC;SpliceAI-0.8	0.0001	5.69882e-07	5.00385e-07	8.05625e-05	0.106968	0.0212821
chr4:105272790:A:G	ENSG00000168769	LOFTEE-HC;SpliceAI-0.8	0.001	5.69882e-07	5.00385e-07	8.05625e-05	0.106968	0.0212821
chr4:105272790:A:G	ENSG00000168769	LOFTEE-HC;SpliceAI-0.8	0.01	5.69882e-07	5.00385e-07	8.05625e-05	0.106968	0.0212821
chr4:105272790:A:G	ENSG00000168769	LOFTEE-HC;SpliceAI-0.8;AlphaMissense-0.564	0.0001	3.22083e-09	3.27917e-08	2.40216e-07	0.101046	0.0182862
chr4:105272790:A:G	ENSG00000168769	LOFTEE-HC;SpliceAI-0.8;AlphaMissense-0.564	0.001	6.50228e-09	3.77577e-08	2.02772e-07	0.0959335	0.0174392
chr4:105272790:A:G	ENSG00000168769	LOFTEE-HC;SpliceAI-0.8;AlphaMissense-0.564	0.01	6.50228e-09	3.77577e-08	2.02772e-07	0.0959335	0.0174392
chr4:105272790:A:G	ENSG00000168769	Cauchy		1.44166e-08	1.00496e-07	5.94506e-07
chr4:105272792:GC:G	ENSG00000168769	AlphaMissense-0.564	0.0001	3.12667e-06	1.49505e-05	2.67707e-06	0.11346	0.0262068
chr4:105272792:GC:G	ENSG00000168769	AlphaMissense-0.564	0.001	3.14882e-06	6.95968e-05	2.85044e-06	0.0993508	0.0249772
chr4:105272792:GC:G	ENSG00000168769	AlphaMissense-0.564	0.01	3.14882e-06	6.95968e-05	2.85044e-06	0.0993508	0.0249772
chr4:105272792:GC:G	ENSG00000168769	LOFTEE-HC;SpliceAI-0.8	0.0001	5.69882e-07	5.00385e-07	8.05625e-05	0.106968	0.0212821
chr4:105272792:GC:G	ENSG00000168769	LOFTEE-HC;SpliceAI-0.8	0.001	5.69882e-07	5.00385e-07	8.05625e-05	0.106968	0.0212821
chr4:105272792:GC:G	ENSG00000168769	LOFTEE-HC;SpliceAI-0.8	0.01	5.69882e-07	5.00385e-07	8.05625e-05	0.106968	0.0212821
chr4:105272792:GC:G	ENSG00000168769	LOFTEE-HC;SpliceAI-0.8;AlphaMissense-0.564	0.0001	3.22083e-09	3.27917e-08	2.40216e-07	0.101046	0.0182862
chr4:105272792:GC:G	ENSG00000168769	LOFTEE-HC;SpliceAI-0.8;AlphaMissense-0.564	0.001	6.50228e-09	3.77577e-08	2.02772e-07	0.0959335	0.0174392
chr4:105272792:GC:G	ENSG00000168769	LOFTEE-HC;SpliceAI-0.8;AlphaMissense-0.564	0.01	6.50228e-09	3.77577e-08	2.02772e-07	0.0959335	0.0174392
chr4:105272792:GC:G	ENSG00000168769	Cauchy		1.44166e-08	1.00496e-07	5.94506e-07
chr4:105272798:A:C	ENSG00000168769	AlphaMissense-0.564	0.0001	3.12472e-06	1.47597e-05	2.63534e-06	0.113567	0.0262143
chr4:105272798:A:C	ENSG00000168769	AlphaMissense-0.564	0.001	3.14198e-06	6.88628e-05	2.80783e-06	0.0994402	0.0249838
chr4:105272798:A:C	ENSG00000168769	AlphaMissense-0.564	0.01	3.14198e-06	6.88628e-05	2.80783e-06	0.0994402	0.0249838
chr4:105272798:A:C	ENSG00000168769	LOFTEE-HC;SpliceAI-0.8	0.0001	5.69882e-07	5.00385e-07	8.05625e-05	0.106968	0.0212821
chr4:105272798:A:C	ENSG00000168769	LOFTEE-HC;SpliceAI-0.8	0.001	5.69882e-07	5.00385e-07	8.05625e-05	0.106968	0.0212821
chr4:105272798:A:C	ENSG00000168769	LOFTEE-HC;SpliceAI-0.8	0.01	5.69882e-07	5.00385e-07	8.05625e-05	0.106968	0.0212821
chr4:105272798:A:C	ENSG00000168769	LOFTEE-HC;SpliceAI-0.8;AlphaMissense-0.564	0.0001	3.22023e-09	3.23771e-08	2.38945e-07	0.101076	0.0182841
chr4:105272798:A:C	ENSG00000168769	LOFTEE-HC;SpliceAI-0.8;AlphaMissense-0.564	0.001	6.48884e-09	3.74473e-08	2.00814e-07	0.0959607	0.0174395
chr4:105272798:A:C	ENSG00000168769	LOFTEE-HC;SpliceAI-0.8;AlphaMissense-0.564	0.01	6.48884e-09	3.74473e-08	2.00814e-07	0.0959607	0.0174395
chr4:105272798:A:C	ENSG00000168769	Cauchy		1.44005e-08	9.95723e-08	5.89255e-07
chr4:105272803:T:C	ENSG00000168769	AlphaMissense-0.564	0.0001	3.12667e-06	1.49505e-05	2.67707e-06	0.11346	0.0262068
chr4:105272803:T:C	ENSG00000168769	AlphaMissense-0.564	0.001	3.14882e-06	6.95968e-05	2.85044e-06	0.0993508	0.0249772
chr4:105272803:T:C	ENSG00000168769	AlphaMissense-0.564	0.01	3.14882e-06	6.95968e-05	2.85044e-06	0.0993508	0.0249772
chr4:105272803:T:C	ENSG00000168769	LOFTEE-HC;SpliceAI-0.8	0.0001	5.69882e-07	5.00385e-07	8.05625e-05	0.106968	0.0212821
chr4:105272803:T:C	ENSG00000168769	LOFTEE-HC;SpliceAI-0.8	0.001	5.69882e-07	5.00385e-07	8.05625e-05	0.106968	0.0212821
chr4:105272803:T:C	ENSG00000168769	LOFTEE-HC;SpliceAI-0.8	0.01	5.69882e-07	5.00385e-07	8.05625e-05	0.106968	0.0212821
chr4:105272803:T:C	ENSG00000168769	LOFTEE-HC;SpliceAI-0.8;AlphaMissense-0.564	0.0001	3.22083e-09	3.27917e-08	2.40216e-07	0.101046	0.0182862
chr4:105272803:T:C	ENSG00000168769	LOFTEE-HC;SpliceAI-0.8;AlphaMissense-0.564	0.001	6.50228e-09	3.77577e-08	2.02772e-07	0.0959335	0.0174392
chr4:105272803:T:C	ENSG00000168769	LOFTEE-HC;SpliceAI-0.8;AlphaMissense-0.564	0.01	6.50228e-09	3.77577e-08	2.02772e-07	0.0959335	0.0174392
chr4:105272803:T:C	ENSG00000168769	Cauchy		1.44166e-08	1.00496e-07	5.94506e-07
chr4:105272815:G:C	ENSG00000168769	AlphaMissense-0.564	0.0001	3.12566e-06	1.48523e-05	2.65589e-06	0.113511	0.0262098
chr4:105272815:G:C	ENSG00000168769	AlphaMissense-0.564	0.001	3.14756e-06	6.92155e-05	2.82881e-06	0.0993941	0.0249799
chr4:105272815:G:C	ENSG00000168769	AlphaMissense-0.564	0.01	3.14756e-06	6.92155e-05	2.82881e-06	0.0993941	0.0249799
chr4:105272815:G:C	ENSG00000168769	LOFTEE-HC;SpliceAI-0.8	0.0001	5.69882e-07	5.00385e-07	8.05625e-05	0.106968	0.0212821
chr4:105272815:G:C	ENSG00000168769	LOFTEE-HC;SpliceAI-0.8	0.001	5.69882e-07	5.00385e-07	8.05625e-05	0.106968	0.0212821
chr4:105272815:G:C	ENSG00000168769	LOFTEE-HC;SpliceAI-0.8	0.01	5.69882e-07	5.00385e-07	8.05625e-05	0.106968	0.0212821
chr4:105272815:G:C	ENSG00000168769	LOFTEE-HC;SpliceAI-0.8;AlphaMissense-0.564	0.0001	3.22044e-09	3.25773e-08	2.39149e-07	0.101059	0.0182846
chr4:105272815:G:C	ENSG00000168769	LOFTEE-HC;SpliceAI-0.8;AlphaMissense-0.564	0.001	6.49515e-09	3.74607e-08	2.01754e-07	0.0959454	0.0174369
chr4:105272815:G:C	ENSG00000168769	LOFTEE-HC;SpliceAI-0.8;AlphaMissense-0.564	0.01	6.49515e-09	3.74607e-08	2.01754e-07	0.0959454	0.0174369
chr4:105272815:G:C	ENSG00000168769	Cauchy		1.44079e-08	9.98036e-08	5.91508e-07
chr4:105272819:TC:T	ENSG00000168769	AlphaMissense-0.564	0.0001	3.12667e-06	1.49505e-05	2.67707e-06	0.11346	0.0262068
chr4:105272819:TC:T	ENSG00000168769	AlphaMissense-0.564	0.001	3.14882e-06	6.95968e-05	2.85044e-06	0.0993508	0.0249772
chr4:105272819:TC:T	ENSG00000168769	AlphaMissense-0.564	0.01	3.14882e-06	6.95968e-05	2.85044e-06	0.0993508	0.0249772
chr4:105272819:TC:T	ENSG00000168769	LOFTEE-HC;SpliceAI-0.8	0.0001	5.69388e-07	4.8976e-07	7.92067e-05	0.107084	0.0212879
chr4:105272819:TC:T	ENSG00000168769	LOFTEE-HC;SpliceAI-0.8	0.001	5.69388e-07	4.8976e-07	7.92067e-05	0.107084	0.0212879
chr4:105272819:TC:T	ENSG00000168769	LOFTEE-HC;SpliceAI-0.8	0.01	5.69388e-07	4.8976e-07	7.92067e-05	0.107084	0.0212879
chr4:105272819:TC:T	ENSG00000168769	LOFTEE-HC;SpliceAI-0.8;AlphaMissense-0.564	0.0001	3.23479e-09	3.03639e-08	2.36774e-07	0.101111	0.0182534
chr4:105272819:TC:T	ENSG00000168769	LOFTEE-HC;SpliceAI-0.8;AlphaMissense-0.564	0.001	6.47632e-09	3.74163e-08	1.99642e-07	0.0959937	0.0174451
chr4:105272819:TC:T	ENSG00000168769	LOFTEE-HC;SpliceAI-0.8;AlphaMissense-0.564	0.01	6.47632e-09	3.74163e-08	1.99642e-07	0.0959937	0.0174451
chr4:105272819:TC:T	ENSG00000168769	Cauchy		1.44189e-08	9.71843e-08	5.8615e-07
chr4:105272830:GA:G	ENSG00000168769	AlphaMissense-0.564	0.0001	3.12667e-06	1.49505e-05	2.67707e-06	0.11346	0.0262068
chr4:105272830:GA:G	ENSG00000168769	AlphaMissense-0.564	0.001	3.14882e-06	6.95968e-05	2.85044e-06	0.0993508	0.0249772
chr4:105272830:GA:G	ENSG00000168769	AlphaMissense-0.564	0.01	3.14882e-06	6.95968e-05	2.85044e-06	0.0993508	0.0249772
chr4:105272830:GA:G	ENSG00000168769	LOFTEE-HC;SpliceAI-0.8	0.0001	5.69882e-07	5.00385e-07	8.05625e-05	0.106968	0.0212821
chr4:105272830:GA:G	ENSG00000168769	LOFTEE-HC;SpliceAI-0.8	0.001	5.69882e-07	5.00385e-07	8.05625e-05	0.106968	0.0212821
chr4:105272830:GA:G	ENSG00000168769	LOFTEE-HC;SpliceAI-0.8	0.01	5.69882e-07	5.00385e-07	8.05625e-05	0.106968	0.0212821
chr4:105272830:GA:G	ENSG00000168769	LOFTEE-HC;SpliceAI-0.8;AlphaMissense-0.564	0.0001	3.22083e-09	3.27917e-08	2.40216e-07	0.101046	0.0182862
chr4:105272830:GA:G	ENSG00000168769	LOFTEE-HC;SpliceAI-0.8;AlphaMissense-0.564	0.001	6.50228e-09	3.77577e-08	2.02772e-07	0.0959335	0.0174392
chr4:105272830:GA:G	ENSG00000168769	LOFTEE-HC;SpliceAI-0.8;AlphaMissense-0.564	0.01	6.50228e-09	3.77577e-08	2.02772e-07	0.0959335	0.0174392
chr4:105272830:GA:G	ENSG00000168769	Cauchy		1.44166e-08	1.00496e-07	5.94506e-07
chr4:105272832:AC:A	ENSG00000168769	AlphaMissense-0.564	0.0001	3.12667e-06	1.49505e-05	2.67707e-06	0.11346	0.0262068
chr4:105272832:AC:A	ENSG00000168769	AlphaMissense-0.564	0.001	3.14882e-06	6.95968e-05	2.85044e-06	0.0993508	0.0249772
chr4:105272832:AC:A	ENSG00000168769	AlphaMissense-0.564	0.01	3.14882e-06	6.95968e-05	2.85044e-06	0.0993508	0.0249772
chr4:105272832:AC:A	ENSG00000168769	LOFTEE-HC;SpliceAI-0.8	0.0001	5.6971e-07	4.96833e-07	8.01421e-05	0.107	0.0212829
chr4:105272832:AC:A	ENSG00000168769	LOFTEE-HC;SpliceAI-0.8	0.001	5.6971e-07	4.96833e-07	8.01421e-05	0.107	0.0212829
chr4:105272832:AC:A	ENSG00000168769	LOFTEE-HC;SpliceAI-0.8	0.01	5.6971e-07	4.96833e-07	8.01421e-05	0.107	0.0212829
chr4:105272832:AC:A	ENSG00000168769	LOFTEE-HC;SpliceAI-0.8;AlphaMissense-0.564	0.0001	3.22038e-09	3.25143e-08	2.39621e-07	0.101064	0.0182845
chr4:105272832:AC:A	ENSG00000168769	LOFTEE-HC;SpliceAI-0.8;AlphaMissense-0.564	0.001	6.49312e-09	3.74565e-08	2.01456e-07	0.0959502	0.0174377
chr4:105272832:AC:A	ENSG00000168769	LOFTEE-HC;SpliceAI-0.8;AlphaMissense-0.564	0.01	6.49312e-09	3.74565e-08	2.01456e-07	0.0959502	0.0174377
chr4:105272832:AC:A	ENSG00000168769	Cauchy		1.44055e-08	9.96846e-08	5.91576e-07
chr4:105272853:AG:A	ENSG00000168769	AlphaMissense-0.564	0.0001	3.12667e-06	1.49505e-05	2.67707e-06	0.11346	0.0262068
chr4:105272853:AG:A	ENSG00000168769	AlphaMissense-0.564	0.001	3.14882e-06	6.95968e-05	2.85044e-06	0.0993508	0.0249772
chr4:105272853:AG:A	ENSG00000168769	AlphaMissense-0.564	0.01	3.14882e-06	6.95968e-05	2.85044e-06	0.0993508	0.0249772
chr4:105272853:AG:A	ENSG00000168769	LOFTEE-HC;SpliceAI-0.8	0.0001	5.69708e-07	4.96793e-07	8.0137e-05	0.107001	0.0212829
chr4:105272853:AG:A	ENSG00000168769	LOFTEE-HC;SpliceAI-0.8	0.001	5.69708e-07	4.96793e-07	8.0137e-05	0.107001	0.0212829
chr4:105272853:AG:A	ENSG00000168769	LOFTEE-HC;SpliceAI-0.8	0.01	5.69708e-07	4.96793e-07	8.0137e-05	0.107001	0.0212829
chr4:105272853:AG:A	ENSG00000168769	LOFTEE-HC;SpliceAI-0.8;AlphaMissense-0.564	0.0001	3.22038e-09	3.25103e-08	2.39604e-07	0.101065	0.0182845
chr4:105272853:AG:A	ENSG00000168769	LOFTEE-HC;SpliceAI-0.8;AlphaMissense-0.564	0.001	6.49297e-09	3.74562e-08	2.01438e-07	0.0959506	0.0174378
chr4:105272853:AG:A	ENSG00000168769	LOFTEE-HC;SpliceAI-0.8;AlphaMissense-0.564	0.01	6.49297e-09	3.74562e-08	2.01438e-07	0.0959506	0.0174378
chr4:105272853:AG:A	ENSG00000168769	Cauchy		1.44053e-08	9.96794e-08	5.9153e-07
chr4:105272854:G:A	ENSG00000168769	AlphaMissense-0.564	0.0001	3.12667e-06	1.49505e-05	2.67707e-06	0.11346	0.0262068
chr4:105272854:G:A	ENSG00000168769	AlphaMissense-0.564	0.001	3.14882e-06	6.95968e-05	2.85044e-06	0.0993508	0.0249772
chr4:105272854:G:A	ENSG00000168769	AlphaMissense-0.564	0.01	3.14882e-06	6.95968e-05	2.85044e-06	0.0993508	0.0249772
chr4:105272854:G:A	ENSG00000168769	LOFTEE-HC;SpliceAI-0.8	0.0001	5.69882e-07	5.00385e-07	8.05625e-05	0.106968	0.0212821
chr4:105272854:G:A	ENSG00000168769	LOFTEE-HC;SpliceAI-0.8	0.001	5.69882e-07	5.00385e-07	8.05625e-05	0.106968	0.0212821
chr4:105272854:G:A	ENSG00000168769	LOFTEE-HC;SpliceAI-0.8	0.01	5.69882e-07	5.00385e-07	8.05625e-05	0.106968	0.0212821
chr4:105272854:G:A	ENSG00000168769	LOFTEE-HC;SpliceAI-0.8;AlphaMissense-0.564	0.0001	3.22083e-09	3.27917e-08	2.40216e-07	0.101046	0.0182862
chr4:105272854:G:A	ENSG00000168769	LOFTEE-HC;SpliceAI-0.8;AlphaMissense-0.564	0.001	6.50228e-09	3.77577e-08	2.02772e-07	0.0959335	0.0174392
chr4:105272854:G:A	ENSG00000168769	LOFTEE-HC;SpliceAI-0.8;AlphaMissense-0.564	0.01	6.50228e-09	3.77577e-08	2.02772e-07	0.0959335	0.0174392
chr4:105272854:G:A	ENSG00000168769	Cauchy		1.44166e-08	1.00496e-07	5.94506e-07
chr4:105272854:G:T	ENSG00000168769	AlphaMissense-0.564	0.0001	3.12184e-06	1.43792e-05	2.54986e-06	0.113769	0.0262263
chr4:105272854:G:T	ENSG00000168769	AlphaMissense-0.564	0.001	3.14111e-06	6.73742e-05	2.72352e-06	0.0996119	0.0249944
chr4:105272854:G:T	ENSG00000168769	AlphaMissense-0.564	0.01	3.14111e-06	6.73742e-05	2.72352e-06	0.0996119	0.0249944
chr4:105272854:G:T	ENSG00000168769	LOFTEE-HC;SpliceAI-0.8	0.0001	5.69882e-07	5.00385e-07	8.05625e-05	0.106968	0.0212821
chr4:105272854:G:T	ENSG00000168769	LOFTEE-HC;SpliceAI-0.8	0.001	5.69882e-07	5.00385e-07	8.05625e-05	0.106968	0.0212821
chr4:105272854:G:T	ENSG00000168769	LOFTEE-HC;SpliceAI-0.8	0.01	5.69882e-07	5.00385e-07	8.05625e-05	0.106968	0.0212821
chr4:105272854:G:T	ENSG00000168769	LOFTEE-HC;SpliceAI-0.8;AlphaMissense-0.564	0.0001	3.23352e-09	2.99416e-08	2.3482e-07	0.101125	0.0182477
chr4:105272854:G:T	ENSG00000168769	LOFTEE-HC;SpliceAI-0.8;AlphaMissense-0.564	0.001	6.46596e-09	3.70527e-08	1.97763e-07	0.0960073	0.0174421
chr4:105272854:G:T	ENSG00000168769	LOFTEE-HC;SpliceAI-0.8;AlphaMissense-0.564	0.01	6.46596e-09	3.70527e-08	1.97763e-07	0.0960073	0.0174421
chr4:105272854:G:T	ENSG00000168769	Cauchy		1.44047e-08	9.62875e-08	5.79319e-07
chr4:105272857:A:G	ENSG00000168769	AlphaMissense-0.564	0.0001	3.12667e-06	1.49505e-05	2.67707e-06	0.11346	0.0262068
chr4:105272857:A:G	ENSG00000168769	AlphaMissense-0.564	0.001	3.14882e-06	6.95968e-05	2.85044e-06	0.0993508	0.0249772
chr4:105272857:A:G	ENSG00000168769	AlphaMissense-0.564	0.01	3.14882e-06	6.95968e-05	2.85044e-06	0.0993508	0.0249772
chr4:105272857:A:G	ENSG00000168769	LOFTEE-HC;SpliceAI-0.8	0.0001	5.69882e-07	5.00385e-07	8.05625e-05	0.106968	0.0212821
chr4:105272857:A:G	ENSG00000168769	LOFTEE-HC;SpliceAI-0.8	0.001	5.69882e-07	5.00385e-07	8.05625e-05	0.106968	0.0212821
chr4:105272857:A:G	ENSG00000168769	LOFTEE-HC;SpliceAI-0.8	0.01	5.69882e-07	5.00385e-07	8.05625e-05	0.106968	0.0212821
chr4:105272857:A:G	ENSG00000168769	LOFTEE-HC;SpliceAI-0.8;AlphaMissense-0.564	0.0001	3.22083e-09	3.27917e-08	2.40216e-07	0.101046	0.0182862
chr4:105272857:A:G	ENSG00000168769	LOFTEE-HC;SpliceAI-0.8;AlphaMissense-0.564	0.001	6.50228e-09	3.77577e-08	2.02772e-07	0.0959335	0.0174392
chr4:105272857:A:G	ENSG00000168769	LOFTEE-HC;SpliceAI-0.8;AlphaMissense-0.564	0.01	6.50228e-09	3.77577e-08	2.02772e-07	0.0959335	0.0174392
chr4:105272857:A:G	ENSG00000168769	Cauchy		1.44166e-08	1.00496e-07	5.94506e-07
chr4:105272862:C:A	ENSG00000168769	AlphaMissense-0.564	0.0001	3.12667e-06	1.49505e-05	2.67707e-06	0.11346	0.0262068
chr4:105272862:C:A	ENSG00000168769	AlphaMissense-0.564	0.001	3.14882e-06	6.95968e-05	2.85044e-06	0.0993508	0.0249772
chr4:105272862:C:A	ENSG00000168769	AlphaMissense-0.564	0.01	3.14882e-06	6.95968e-05	2.85044e-06	0.0993508	0.0249772
chr4:105272862:C:A	ENSG00000168769	LOFTEE-HC;SpliceAI-0.8	0.0001	5.69882e-07	5.00385e-07	8.05625e-05	0.106968	0.0212821
chr4:105272862:C:A	ENSG00000168769	LOFTEE-HC;SpliceAI-0.8	0.001	5.69882e-07	5.00385e-07	8.05625e-05	0.106968	0.0212821
chr4:105272862:C:A	ENSG00000168769	LOFTEE-HC;SpliceAI-0.8	0.01	5.69882e-07	5.00385e-07	8.05625e-05	0.106968	0.0212821
chr4:105272862:C:A	ENSG00000168769	LOFTEE-HC;SpliceAI-0.8;AlphaMissense-0.564	0.0001	3.22083e-09	3.27917e-08	2.40216e-07	0.101046	0.0182862
chr4:105272862:C:A	ENSG00000168769	LOFTEE-HC;SpliceAI-0.8;AlphaMissense-0.564	0.001	6.50228e-09	3.77577e-08	2.02772e-07	0.0959335	0.0174392
chr4:105272862:C:A	ENSG00000168769	LOFTEE-HC;SpliceAI-0.8;AlphaMissense-0.564	0.01	6.50228e-09	3.77577e-08	2.02772e-07	0.0959335	0.0174392
chr4:105272862:C:A	ENSG00000168769	Cauchy		1.44166e-08	1.00496e-07	5.94506e-07
chr4:105272862:C:CA	ENSG00000168769	AlphaMissense-0.564	0.0001	3.12667e-06	1.49505e-05	2.67707e-06	0.11346	0.0262068
chr4:105272862:C:CA	ENSG00000168769	AlphaMissense-0.564	0.001	3.14882e-06	6.95968e-05	2.85044e-06	0.0993508	0.0249772
chr4:105272862:C:CA	ENSG00000168769	AlphaMissense-0.564	0.01	3.14882e-06	6.95968e-05	2.85044e-06	0.0993508	0.0249772
chr4:105272862:C:CA	ENSG00000168769	LOFTEE-HC;SpliceAI-0.8	0.0001	5.69618e-07	4.94805e-07	7.9828e-05	0.107029	0.0212852
chr4:105272862:C:CA	ENSG00000168769	LOFTEE-HC;SpliceAI-0.8	0.001	5.69618e-07	4.94805e-07	7.9828e-05	0.107029	0.0212852
chr4:105272862:C:CA	ENSG00000168769	LOFTEE-HC;SpliceAI-0.8	0.01	5.69618e-07	4.94805e-07	7.9828e-05	0.107029	0.0212852
chr4:105272862:C:CA	ENSG00000168769	LOFTEE-HC;SpliceAI-0.8;AlphaMissense-0.564	0.0001	3.23538e-09	3.23201e-08	2.38659e-07	0.10108	0.0182839
chr4:105272862:C:CA	ENSG00000168769	LOFTEE-HC;SpliceAI-0.8;AlphaMissense-0.564	0.001	6.4871e-09	3.74432e-08	2.0054e-07	0.095965	0.0174402
chr4:105272862:C:CA	ENSG00000168769	LOFTEE-HC;SpliceAI-0.8;AlphaMissense-0.564	0.01	6.4871e-09	3.74432e-08	2.0054e-07	0.095965	0.0174402
chr4:105272862:C:CA	ENSG00000168769	Cauchy		1.44321e-08	9.94329e-08	5.89163e-07
chr4:105272862:C:G	ENSG00000168769	AlphaMissense-0.564	0.0001	3.12667e-06	1.49505e-05	2.67707e-06	0.11346	0.0262068
chr4:105272862:C:G	ENSG00000168769	AlphaMissense-0.564	0.001	3.14882e-06	6.95968e-05	2.85044e-06	0.0993508	0.0249772
chr4:105272862:C:G	ENSG00000168769	AlphaMissense-0.564	0.01	3.14882e-06	6.95968e-05	2.85044e-06	0.0993508	0.0249772
chr4:105272862:C:G	ENSG00000168769	LOFTEE-HC;SpliceAI-0.8	0.0001	5.69367e-07	4.89307e-07	7.91425e-05	0.107086	0.0212875
chr4:105272862:C:G	ENSG00000168769	LOFTEE-HC;SpliceAI-0.8	0.001	5.69367e-07	4.89307e-07	7.91425e-05	0.107086	0.0212875
chr4:105272862:C:G	ENSG00000168769	LOFTEE-HC;SpliceAI-0.8	0.01	5.69367e-07	4.89307e-07	7.91425e-05	0.107086	0.0212875
chr4:105272862:C:G	ENSG00000168769	LOFTEE-HC;SpliceAI-0.8;AlphaMissense-0.564	0.0001	3.23453e-09	3.02925e-08	2.36474e-07	0.101112	0.0182521
chr4:105272862:C:G	ENSG00000168769	LOFTEE-HC;SpliceAI-0.8;AlphaMissense-0.564	0.001	6.4746e-09	3.74108e-08	1.99353e-07	0.0959945	0.0174451
chr4:105272862:C:G	ENSG00000168769	LOFTEE-HC;SpliceAI-0.8;AlphaMissense-0.564	0.01	6.4746e-09	3.74108e-08	1.99353e-07	0.0959945	0.0174451
chr4:105272862:C:G	ENSG00000168769	Cauchy		1.44164e-08	9.70888e-08	5.85391e-07
chr4:105272887:T:A	ENSG00000168769	AlphaMissense-0.564	0.0001	3.12667e-06	1.49505e-05	2.67707e-06	0.11346	0.0262068
chr4:105272887:T:A	ENSG00000168769	AlphaMissense-0.564	0.001	3.14882e-06	6.95968e-05	2.85044e-06	0.0993508	0.0249772
chr4:105272887:T:A	ENSG00000168769	AlphaMissense-0.564	0.01	3.14882e-06	6.95968e-05	2.85044e-06	0.0993508	0.0249772
chr4:105272887:T:A	ENSG00000168769	LOFTEE-HC;SpliceAI-0.8	0.0001	5.69882e-07	5.00385e-07	8.05625e-05	0.106968	0.0212821
chr4:105272887:T:A	ENSG00000168769	LOFTEE-HC;SpliceAI-0.8	0.001	5.69882e-07	5.00385e-07	8.05625e-05	0.106968	0.0212821
chr4:105272887:T:A	ENSG00000168769	LOFTEE-HC;SpliceAI-0.8	0.01	5.69882e-07	5.00385e-07	8.05625e-05	0.106968	0.0212821
chr4:105272887:T:A	ENSG00000168769	LOFTEE-HC;SpliceAI-0.8;AlphaMissense-0.564	0.0001	3.22083e-09	3.27917e-08	2.40216e-07	0.101046	0.0182862
chr4:105272887:T:A	ENSG00000168769	LOFTEE-HC;SpliceAI-0.8;AlphaMissense-0.564	0.001	6.50228e-09	3.77577e-08	2.02772e-07	0.0959335	0.0174392
chr4:105272887:T:A	ENSG00000168769	LOFTEE-HC;SpliceAI-0.8;AlphaMissense-0.564	0.01	6.50228e-09	3.77577e-08	2.02772e-07	0.0959335	0.0174392
chr4:105272887:T:A	ENSG00000168769	Cauchy		1.44166e-08	1.00496e-07	5.94506e-07
chr4:105272893:C:T	ENSG00000168769	AlphaMissense-0.564	0.0001	3.12667e-06	1.49505e-05	2.67707e-06	0.11346	0.0262068
chr4:105272893:C:T	ENSG00000168769	AlphaMissense-0.564	0.001	3.14882e-06	6.95968e-05	2.85044e-06	0.0993508	0.0249772
chr4:105272893:C:T	ENSG00000168769	AlphaMissense-0.564	0.01	3.14882e-06	6.95968e-05	2.85044e-06	0.0993508	0.0249772
chr4:105272893:C:T	ENSG00000168769	LOFTEE-HC;SpliceAI-0.8	0.0001	5.69882e-07	5.00385e-07	8.05625e-05	0.106968	0.0212821
chr4:105272893:C:T	ENSG00000168769	LOFTEE-HC;SpliceAI-0.8	0.001	5.69882e-07	5.00385e-07	8.05625e-05	0.106968	0.0212821
chr4:105272893:C:T	ENSG00000168769	LOFTEE-HC;SpliceAI-0.8	0.01	5.69882e-07	5.00385e-07	8.05625e-05	0.106968	0.0212821
chr4:105272893:C:T	ENSG00000168769	LOFTEE-HC;SpliceAI-0.8;AlphaMissense-0.564	0.0001	3.22083e-09	3.27917e-08	2.40216e-07	0.101046	0.0182862
chr4:105272893:C:T	ENSG00000168769	LOFTEE-HC;SpliceAI-0.8;AlphaMissense-0.564	0.001	6.50228e-09	3.77577e-08	2.02772e-07	0.0959335	0.0174392
chr4:105272893:C:T	ENSG00000168769	LOFTEE-HC;SpliceAI-0.8;AlphaMissense-0.564	0.01	6.50228e-09	3.77577e-08	2.02772e-07	0.0959335	0.0174392
chr4:105272893:C:T	ENSG00000168769	Cauchy		1.44166e-08	1.00496e-07	5.94506e-07
chr4:105272899:C:T	ENSG00000168769	AlphaMissense-0.564	0.0001	3.12667e-06	1.49505e-05	2.67707e-06	0.11346	0.0262068
chr4:105272899:C:T	ENSG00000168769	AlphaMissense-0.564	0.001	3.14882e-06	6.95968e-05	2.85044e-06	0.0993508	0.0249772
chr4:105272899:C:T	ENSG00000168769	AlphaMissense-0.564	0.01	3.14882e-06	6.95968e-05	2.85044e-06	0.0993508	0.0249772
chr4:105272899:C:T	ENSG00000168769	LOFTEE-HC;SpliceAI-0.8	0.0001	5.69882e-07	5.00385e-07	8.05625e-05	0.106968	0.0212821
chr4:105272899:C:T	ENSG00000168769	LOFTEE-HC;SpliceAI-0.8	0.001	5.69882e-07	5.00385e-07	8.05625e-05	0.106968	0.0212821
chr4:105272899:C:T	ENSG00000168769	LOFTEE-HC;SpliceAI-0.8	0.01	5.69882e-07	5.00385e-07	8.05625e-05	0.106968	0.0212821
chr4:105272899:C:T	ENSG00000168769	LOFTEE-HC;SpliceAI-0.8;AlphaMissense-0.564	0.0001	3.22083e-09	3.27917e-08	2.40216e-07	0.101046	0.0182862
chr4:105272899:C:T	ENSG00000168769	LOFTEE-HC;SpliceAI-0.8;AlphaMissense-0.564	0.001	6.50228e-09	3.77577e-08	2.02772e-07	0.0959335	0.0174392
chr4:105272899:C:T	ENSG00000168769	LOFTEE-HC;SpliceAI-0.8;AlphaMissense-0.564	0.01	6.50228e-09	3.77577e-08	2.02772e-07	0.0959335	0.0174392
chr4:105272899:C:T	ENSG00000168769	Cauchy		1.44166e-08	1.00496e-07	5.94506e-07
chr4:105275052:T:C	ENSG00000168769	AlphaMissense-0.564	0.0001	3.12667e-06	1.49505e-05	2.67707e-06	0.11346	0.0262068
chr4:105275052:T:C	ENSG00000168769	AlphaMissense-0.564	0.001	3.14882e-06	6.95968e-05	2.85044e-06	0.0993508	0.0249772
chr4:105275052:T:C	ENSG00000168769	AlphaMissense-0.564	0.01	3.14882e-06	6.95968e-05	2.85044e-06	0.0993508	0.0249772
chr4:105275052:T:C	ENSG00000168769	LOFTEE-HC;SpliceAI-0.8	0.0001	5.69882e-07	5.00385e-07	8.05625e-05	0.106968	0.0212821
chr4:105275052:T:C	ENSG00000168769	LOFTEE-HC;SpliceAI-0.8	0.001	5.69882e-07	5.00385e-07	8.05625e-05	0.106968	0.0212821
chr4:105275052:T:C	ENSG00000168769	LOFTEE-HC;SpliceAI-0.8	0.01	5.69882e-07	5.00385e-07	8.05625e-05	0.106968	0.0212821
chr4:105275052:T:C	ENSG00000168769	LOFTEE-HC;SpliceAI-0.8;AlphaMissense-0.564	0.0001	3.22083e-09	3.27917e-08	2.40216e-07	0.101046	0.0182862
chr4:105275052:T:C	ENSG00000168769	LOFTEE-HC;SpliceAI-0.8;AlphaMissense-0.564	0.001	6.50228e-09	3.77577e-08	2.02772e-07	0.0959335	0.0174392
chr4:105275052:T:C	ENSG00000168769	LOFTEE-HC;SpliceAI-0.8;AlphaMissense-0.564	0.01	6.50228e-09	3.77577e-08	2.02772e-07	0.0959335	0.0174392
chr4:105275052:T:C	ENSG00000168769	Cauchy		1.44166e-08	1.00496e-07	5.94506e-07
chr4:105275079:G:A	ENSG00000168769	AlphaMissense-0.564	0.0001	3.12667e-06	1.49505e-05	2.67707e-06	0.11346	0.0262068
chr4:105275079:G:A	ENSG00000168769	AlphaMissense-0.564	0.001	3.14882e-06	6.95968e-05	2.85044e-06	0.0993508	0.0249772
chr4:105275079:G:A	ENSG00000168769	AlphaMissense-0.564	0.01	3.14882e-06	6.95968e-05	2.85044e-06	0.0993508	0.0249772
chr4:105275079:G:A	ENSG00000168769	LOFTEE-HC;SpliceAI-0.8	0.0001	5.69882e-07	5.00385e-07	8.05625e-05	0.106968	0.0212821
chr4:105275079:G:A	ENSG00000168769	LOFTEE-HC;SpliceAI-0.8	0.001	5.69882e-07	5.00385e-07	8.05625e-05	0.106968	0.0212821
chr4:105275079:G:A	ENSG00000168769	LOFTEE-HC;SpliceAI-0.8	0.01	5.69882e-07	5.00385e-07	8.05625e-05	0.106968	0.0212821
chr4:105275079:G:A	ENSG00000168769	LOFTEE-HC;SpliceAI-0.8;AlphaMissense-0.564	0.0001	3.22083e-09	3.27917e-08	2.40216e-07	0.101046	0.0182862
chr4:105275079:G:A	ENSG00000168769	LOFTEE-HC;SpliceAI-0.8;AlphaMissense-0.564	0.001	6.50228e-09	3.77577e-08	2.02772e-07	0.0959335	0.0174392
chr4:105275079:G:A	ENSG00000168769	LOFTEE-HC;SpliceAI-0.8;AlphaMissense-0.564	0.01	6.50228e-09	3.77577e-08	2.02772e-07	0.0959335	0.0174392
chr4:105275079:G:A	ENSG00000168769	Cauchy		1.44166e-08	1.00496e-07	5.94506e-07
chr4:105275094:C:T	ENSG00000168769	AlphaMissense-0.564	0.0001	3.12667e-06	1.49505e-05	2.67707e-06	0.11346	0.0262068
chr4:105275094:C:T	ENSG00000168769	AlphaMissense-0.564	0.001	3.14882e-06	6.95968e-05	2.85044e-06	0.0993508	0.0249772
chr4:105275094:C:T	ENSG00000168769	AlphaMissense-0.564	0.01	3.14882e-06	6.95968e-05	2.85044e-06	0.0993508	0.0249772
chr4:105275094:C:T	ENSG00000168769	LOFTEE-HC;SpliceAI-0.8	0.0001	5.69882e-07	5.00385e-07	8.05625e-05	0.106968	0.0212821
chr4:105275094:C:T	ENSG00000168769	LOFTEE-HC;SpliceAI-0.8	0.001	5.69882e-07	5.00385e-07	8.05625e-05	0.106968	0.0212821
chr4:105275094:C:T	ENSG00000168769	LOFTEE-HC;SpliceAI-0.8	0.01	5.69882e-07	5.00385e-07	8.05625e-05	0.106968	0.0212821
chr4:105275094:C:T	ENSG00000168769	LOFTEE-HC;SpliceAI-0.8;AlphaMissense-0.564	0.0001	3.22083e-09	3.27917e-08	2.40216e-07	0.101046	0.0182862
chr4:105275094:C:T	ENSG00000168769	LOFTEE-HC;SpliceAI-0.8;AlphaMissense-0.564	0.001	6.50228e-09	3.77577e-08	2.02772e-07	0.0959335	0.0174392
chr4:105275094:C:T	ENSG00000168769	LOFTEE-HC;SpliceAI-0.8;AlphaMissense-0.564	0.01	6.50228e-09	3.77577e-08	2.02772e-07	0.0959335	0.0174392
chr4:105275094:C:T	ENSG00000168769	Cauchy		1.44166e-08	1.00496e-07	5.94506e-07
chr4:105275100:T:C	ENSG00000168769	AlphaMissense-0.564	0.0001	3.12667e-06	1.49505e-05	2.67707e-06	0.11346	0.0262068
chr4:105275100:T:C	ENSG00000168769	AlphaMissense-0.564	0.001	3.14882e-06	6.95968e-05	2.85044e-06	0.0993508	0.0249772
chr4:105275100:T:C	ENSG00000168769	AlphaMissense-0.564	0.01	3.14882e-06	6.95968e-05	2.85044e-06	0.0993508	0.0249772
chr4:105275100:T:C	ENSG00000168769	LOFTEE-HC;SpliceAI-0.8	0.0001	5.69882e-07	5.00385e-07	8.05625e-05	0.106968	0.0212821
chr4:105275100:T:C	ENSG00000168769	LOFTEE-HC;SpliceAI-0.8	0.001	5.69882e-07	5.00385e-07	8.05625e-05	0.106968	0.0212821
chr4:105275100:T:C	ENSG00000168769	LOFTEE-HC;SpliceAI-0.8	0.01	5.69882e-07	5.00385e-07	8.05625e-05	0.106968	0.0212821
chr4:105275100:T:C	ENSG00000168769	LOFTEE-HC;SpliceAI-0.8;AlphaMissense-0.564	0.0001	3.22083e-09	3.27917e-08	2.40216e-07	0.101046	0.0182862
chr4:105275100:T:C	ENSG00000168769	LOFTEE-HC;SpliceAI-0.8;AlphaMissense-0.564	0.001	6.50228e-09	3.77577e-08	2.02772e-07	0.0959335	0.0174392
chr4:105275100:T:C	ENSG00000168769	LOFTEE-HC;SpliceAI-0.8;AlphaMissense-0.564	0.01	6.50228e-09	3.77577e-08	2.02772e-07	0.0959335	0.0174392
chr4:105275100:T:C	ENSG00000168769	Cauchy		1.44166e-08	1.00496e-07	5.94506e-07
chr4:105275124:C:T	ENSG00000168769	AlphaMissense-0.564	0.0001	3.12667e-06	1.49505e-05	2.67707e-06	0.11346	0.0262068
chr4:105275124:C:T	ENSG00000168769	AlphaMissense-0.564	0.001	3.14882e-06	6.95968e-05	2.85044e-06	0.0993508	0.0249772
chr4:105275124:C:T	ENSG00000168769	AlphaMissense-0.564	0.01	3.14882e-06	6.95968e-05	2.85044e-06	0.0993508	0.0249772
chr4:105275124:C:T	ENSG00000168769	LOFTEE-HC;SpliceAI-0.8	0.0001	5.69882e-07	5.00385e-07	8.05625e-05	0.106968	0.0212821
chr4:105275124:C:T	ENSG00000168769	LOFTEE-HC;SpliceAI-0.8	0.001	5.69882e-07	5.00385e-07	8.05625e-05	0.106968	0.0212821
chr4:105275124:C:T	ENSG00000168769	LOFTEE-HC;SpliceAI-0.8	0.01	5.69882e-07	5.00385e-07	8.05625e-05	0.106968	0.0212821
chr4:105275124:C:T	ENSG00000168769	LOFTEE-HC;SpliceAI-0.8;AlphaMissense-0.564	0.0001	3.22083e-09	3.27917e-08	2.40216e-07	0.101046	0.0182862
chr4:105275124:C:T	ENSG00000168769	LOFTEE-HC;SpliceAI-0.8;AlphaMissense-0.564	0.001	6.50228e-09	3.77577e-08	2.02772e-07	0.0959335	0.0174392
chr4:105275124:C:T	ENSG00000168769	LOFTEE-HC;SpliceAI-0.8;AlphaMissense-0.564	0.01	6.50228e-09	3.77577e-08	2.02772e-07	0.0959335	0.0174392
chr4:105275124:C:T	ENSG00000168769	Cauchy		1.44166e-08	1.00496e-07	5.94506e-07
chr4:105275190:T:C	ENSG00000168769	AlphaMissense-0.564	0.0001	3.12667e-06	1.49505e-05	2.67707e-06	0.11346	0.0262068
chr4:105275190:T:C	ENSG00000168769	AlphaMissense-0.564	0.001	3.14882e-06	6.95968e-05	2.85044e-06	0.0993508	0.0249772
chr4:105275190:T:C	ENSG00000168769	AlphaMissense-0.564	0.01	3.14882e-06	6.95968e-05	2.85044e-06	0.0993508	0.0249772
chr4:105275190:T:C	ENSG00000168769	LOFTEE-HC;SpliceAI-0.8	0.0001	5.69882e-07	5.00385e-07	8.05625e-05	0.106968	0.0212821
chr4:105275190:T:C	ENSG00000168769	LOFTEE-HC;SpliceAI-0.8	0.001	5.69882e-07	5.00385e-07	8.05625e-05	0.106968	0.0212821
chr4:105275190:T:C	ENSG00000168769	LOFTEE-HC;SpliceAI-0.8	0.01	5.69882e-07	5.00385e-07	8.05625e-05	0.106968	0.0212821
chr4:105275190:T:C	ENSG00000168769	LOFTEE-HC;SpliceAI-0.8;AlphaMissense-0.564	0.0001	3.22083e-09	3.27917e-08	2.40216e-07	0.101046	0.0182862
chr4:105275190:T:C	ENSG00000168769	LOFTEE-HC;SpliceAI-0.8;AlphaMissense-0.564	0.001	6.50228e-09	3.77577e-08	2.02772e-07	0.0959335	0.0174392
chr4:105275190:T:C	ENSG00000168769	LOFTEE-HC;SpliceAI-0.8;AlphaMissense-0.564	0.01	6.50228e-09	3.77577e-08	2.02772e-07	0.0959335	0.0174392
chr4:105275190:T:C	ENSG00000168769	Cauchy		1.44166e-08	1.00496e-07	5.94506e-07
chr4:105275196:T:C	ENSG00000168769	AlphaMissense-0.564	0.0001	3.12667e-06	1.49505e-05	2.67707e-06	0.11346	0.0262068
chr4:105275196:T:C	ENSG00000168769	AlphaMissense-0.564	0.001	3.14882e-06	6.95968e-05	2.85044e-06	0.0993508	0.0249772
chr4:105275196:T:C	ENSG00000168769	AlphaMissense-0.564	0.01	3.14882e-06	6.95968e-05	2.85044e-06	0.0993508	0.0249772
chr4:105275196:T:C	ENSG00000168769	LOFTEE-HC;SpliceAI-0.8	0.0001	5.69882e-07	5.00385e-07	8.05625e-05	0.106968	0.0212821
chr4:105275196:T:C	ENSG00000168769	LOFTEE-HC;SpliceAI-0.8	0.001	5.69882e-07	5.00385e-07	8.05625e-05	0.106968	0.0212821
chr4:105275196:T:C	ENSG00000168769	LOFTEE-HC;SpliceAI-0.8	0.01	5.69882e-07	5.00385e-07	8.05625e-05	0.106968	0.0212821
chr4:105275196:T:C	ENSG00000168769	LOFTEE-HC;SpliceAI-0.8;AlphaMissense-0.564	0.0001	3.22083e-09	3.27917e-08	2.40216e-07	0.101046	0.0182862
chr4:105275196:T:C	ENSG00000168769	LOFTEE-HC;SpliceAI-0.8;AlphaMissense-0.564	0.001	6.50228e-09	3.77577e-08	2.02772e-07	0.0959335	0.0174392
chr4:105275196:T:C	ENSG00000168769	LOFTEE-HC;SpliceAI-0.8;AlphaMissense-0.564	0.01	6.50228e-09	3.77577e-08	2.02772e-07	0.0959335	0.0174392
chr4:105275196:T:C	ENSG00000168769	Cauchy		1.44166e-08	1.00496e-07	5.94506e-07
chr4:105275208:C:T	ENSG00000168769	AlphaMissense-0.564	0.0001	3.12667e-06	1.49505e-05	2.67707e-06	0.11346	0.0262068
chr4:105275208:C:T	ENSG00000168769	AlphaMissense-0.564	0.001	3.14882e-06	6.95968e-05	2.85044e-06	0.0993508	0.0249772
chr4:105275208:C:T	ENSG00000168769	AlphaMissense-0.564	0.01	3.14882e-06	6.95968e-05	2.85044e-06	0.0993508	0.0249772
chr4:105275208:C:T	ENSG00000168769	LOFTEE-HC;SpliceAI-0.8	0.0001	5.69882e-07	5.00385e-07	8.05625e-05	0.106968	0.0212821
chr4:105275208:C:T	ENSG00000168769	LOFTEE-HC;SpliceAI-0.8	0.001	5.69882e-07	5.00385e-07	8.05625e-05	0.106968	0.0212821
chr4:105275208:C:T	ENSG00000168769	LOFTEE-HC;SpliceAI-0.8	0.01	5.69882e-07	5.00385e-07	8.05625e-05	0.106968	0.0212821
chr4:105275208:C:T	ENSG00000168769	LOFTEE-HC;SpliceAI-0.8;AlphaMissense-0.564	0.0001	3.22083e-09	3.27917e-08	2.40216e-07	0.101046	0.0182862
chr4:105275208:C:T	ENSG00000168769	LOFTEE-HC;SpliceAI-0.8;AlphaMissense-0.564	0.001	6.50228e-09	3.77577e-08	2.02772e-07	0.0959335	0.0174392
chr4:105275208:C:T	ENSG00000168769	LOFTEE-HC;SpliceAI-0.8;AlphaMissense-0.564	0.01	6.50228e-09	3.77577e-08	2.02772e-07	0.0959335	0.0174392
chr4:105275208:C:T	ENSG00000168769	Cauchy		1.44166e-08	1.00496e-07	5.94506e-07
chr4:105275226:G:A	ENSG00000168769	AlphaMissense-0.564	0.0001	3.12667e-06	1.49505e-05	2.67707e-06	0.11346	0.0262068
chr4:105275226:G:A	ENSG00000168769	AlphaMissense-0.564	0.001	3.14882e-06	6.95968e-05	2.85044e-06	0.0993508	0.0249772
chr4:105275226:G:A	ENSG00000168769	AlphaMissense-0.564	0.01	3.14882e-06	6.95968e-05	2.85044e-06	0.0993508	0.0249772
chr4:105275226:G:A	ENSG00000168769	LOFTEE-HC;SpliceAI-0.8	0.0001	5.69882e-07	5.00385e-07	8.05625e-05	0.106968	0.0212821
chr4:105275226:G:A	ENSG00000168769	LOFTEE-HC;SpliceAI-0.8	0.001	5.69882e-07	5.00385e-07	8.05625e-05	0.106968	0.0212821
chr4:105275226:G:A	ENSG00000168769	LOFTEE-HC;SpliceAI-0.8	0.01	5.69882e-07	5.00385e-07	8.05625e-05	0.106968	0.0212821
chr4:105275226:G:A	ENSG00000168769	LOFTEE-HC;SpliceAI-0.8;AlphaMissense-0.564	0.0001	3.22083e-09	3.27917e-08	2.40216e-07	0.101046	0.0182862
chr4:105275226:G:A	ENSG00000168769	LOFTEE-HC;SpliceAI-0.8;AlphaMissense-0.564	0.001	6.50228e-09	3.77577e-08	2.02772e-07	0.0959335	0.0174392
chr4:105275226:G:A	ENSG00000168769	LOFTEE-HC;SpliceAI-0.8;AlphaMissense-0.564	0.01	6.50228e-09	3.77577e-08	2.02772e-07	0.0959335	0.0174392
chr4:105275226:G:A	ENSG00000168769	Cauchy		1.44166e-08	1.00496e-07	5.94506e-07
chr4:105275226:G:T	ENSG00000168769	AlphaMissense-0.564	0.0001	3.12667e-06	1.49505e-05	2.67707e-06	0.11346	0.0262068
chr4:105275226:G:T	ENSG00000168769	AlphaMissense-0.564	0.001	3.14882e-06	6.95968e-05	2.85044e-06	0.0993508	0.0249772
chr4:105275226:G:T	ENSG00000168769	AlphaMissense-0.564	0.01	3.14882e-06	6.95968e-05	2.85044e-06	0.0993508	0.0249772
chr4:105275226:G:T	ENSG00000168769	LOFTEE-HC;SpliceAI-0.8	0.0001	5.69882e-07	5.00385e-07	8.05625e-05	0.106968	0.0212821
chr4:105275226:G:T	ENSG00000168769	LOFTEE-HC;SpliceAI-0.8	0.001	5.69882e-07	5.00385e-07	8.05625e-05	0.106968	0.0212821
chr4:105275226:G:T	ENSG00000168769	LOFTEE-HC;SpliceAI-0.8	0.01	5.69882e-07	5.00385e-07	8.05625e-05	0.106968	0.0212821
chr4:105275226:G:T	ENSG00000168769	LOFTEE-HC;SpliceAI-0.8;AlphaMissense-0.564	0.0001	3.22083e-09	3.27917e-08	2.40216e-07	0.101046	0.0182862
chr4:105275226:G:T	ENSG00000168769	LOFTEE-HC;SpliceAI-0.8;AlphaMissense-0.564	0.001	6.50228e-09	3.77577e-08	2.02772e-07	0.0959335	0.0174392
chr4:105275226:G:T	ENSG00000168769	LOFTEE-HC;SpliceAI-0.8;AlphaMissense-0.564	0.01	6.50228e-09	3.77577e-08	2.02772e-07	0.0959335	0.0174392
chr4:105275226:G:T	ENSG00000168769	Cauchy		1.44166e-08	1.00496e-07	5.94506e-07
chr4:105275235:A:G	ENSG00000168769	AlphaMissense-0.564	0.0001	3.12667e-06	1.49505e-05	2.67707e-06	0.11346	0.0262068
chr4:105275235:A:G	ENSG00000168769	AlphaMissense-0.564	0.001	3.14882e-06	6.95968e-05	2.85044e-06	0.0993508	0.0249772
chr4:105275235:A:G	ENSG00000168769	AlphaMissense-0.564	0.01	3.14882e-06	6.95968e-05	2.85044e-06	0.0993508	0.0249772
chr4:105275235:A:G	ENSG00000168769	LOFTEE-HC;SpliceAI-0.8	0.0001	5.69882e-07	5.00385e-07	8.05625e-05	0.106968	0.0212821
chr4:105275235:A:G	ENSG00000168769	LOFTEE-HC;SpliceAI-0.8	0.001	5.69882e-07	5.00385e-07	8.05625e-05	0.106968	0.0212821
chr4:105275235:A:G	ENSG00000168769	LOFTEE-HC;SpliceAI-0.8	0.01	5.69882e-07	5.00385e-07	8.05625e-05	0.106968	0.0212821
chr4:105275235:A:G	ENSG00000168769	LOFTEE-HC;SpliceAI-0.8;AlphaMissense-0.564	0.0001	3.22083e-09	3.27917e-08	2.40216e-07	0.101046	0.0182862
chr4:105275235:A:G	ENSG00000168769	LOFTEE-HC;SpliceAI-0.8;AlphaMissense-0.564	0.001	6.50228e-09	3.77577e-08	2.02772e-07	0.0959335	0.0174392
chr4:105275235:A:G	ENSG00000168769	LOFTEE-HC;SpliceAI-0.8;AlphaMissense-0.564	0.01	6.50228e-09	3.77577e-08	2.02772e-07	0.0959335	0.0174392
chr4:105275235:A:G	ENSG00000168769	Cauchy		1.44166e-08	1.00496e-07	5.94506e-07
chr4:105275286:C:T	ENSG00000168769	AlphaMissense-0.564	0.0001	3.12667e-06	1.49505e-05	2.67707e-06	0.11346	0.0262068
chr4:105275286:C:T	ENSG00000168769	AlphaMissense-0.564	0.001	3.14882e-06	6.95968e-05	2.85044e-06	0.0993508	0.0249772
chr4:105275286:C:T	ENSG00000168769	AlphaMissense-0.564	0.01	3.14882e-06	6.95968e-05	2.85044e-06	0.0993508	0.0249772
chr4:105275286:C:T	ENSG00000168769	LOFTEE-HC;SpliceAI-0.8	0.0001	5.69882e-07	5.00385e-07	8.05625e-05	0.106968	0.0212821
chr4:105275286:C:T	ENSG00000168769	LOFTEE-HC;SpliceAI-0.8	0.001	5.69882e-07	5.00385e-07	8.05625e-05	0.106968	0.0212821
chr4:105275286:C:T	ENSG00000168769	LOFTEE-HC;SpliceAI-0.8	0.01	5.69882e-07	5.00385e-07	8.05625e-05	0.106968	0.0212821
chr4:105275286:C:T	ENSG00000168769	LOFTEE-HC;SpliceAI-0.8;AlphaMissense-0.564	0.0001	3.22083e-09	3.27917e-08	2.40216e-07	0.101046	0.0182862
chr4:105275286:C:T	ENSG00000168769	LOFTEE-HC;SpliceAI-0.8;AlphaMissense-0.564	0.001	6.50228e-09	3.77577e-08	2.02772e-07	0.0959335	0.0174392
chr4:105275286:C:T	ENSG00000168769	LOFTEE-HC;SpliceAI-0.8;AlphaMissense-0.564	0.01	6.50228e-09	3.77577e-08	2.02772e-07	0.0959335	0.0174392
chr4:105275286:C:T	ENSG00000168769	Cauchy		1.44166e-08	1.00496e-07	5.94506e-07
chr4:105275307:C:T	ENSG00000168769	AlphaMissense-0.564	0.0001	3.12667e-06	1.49505e-05	2.67707e-06	0.11346	0.0262068
chr4:105275307:C:T	ENSG00000168769	AlphaMissense-0.564	0.001	3.14882e-06	6.95968e-05	2.85044e-06	0.0993508	0.0249772
chr4:105275307:C:T	ENSG00000168769	AlphaMissense-0.564	0.01	3.14882e-06	6.95968e-05	2.85044e-06	0.0993508	0.0249772
chr4:105275307:C:T	ENSG00000168769	LOFTEE-HC;SpliceAI-0.8	0.0001	5.69882e-07	5.00385e-07	8.05625e-05	0.106968	0.0212821
chr4:105275307:C:T	ENSG00000168769	LOFTEE-HC;SpliceAI-0.8	0.001	5.69882e-07	5.00385e-07	8.05625e-05	0.106968	0.0212821
chr4:105275307:C:T	ENSG00000168769	LOFTEE-HC;SpliceAI-0.8	0.01	5.69882e-07	5.00385e-07	8.05625e-05	0.106968	0.0212821
chr4:105275307:C:T	ENSG00000168769	LOFTEE-HC;SpliceAI-0.8;AlphaMissense-0.564	0.0001	3.22083e-09	3.27917e-08	2.40216e-07	0.101046	0.0182862
chr4:105275307:C:T	ENSG00000168769	LOFTEE-HC;SpliceAI-0.8;AlphaMissense-0.564	0.001	6.50228e-09	3.77577e-08	2.02772e-07	0.0959335	0.0174392
chr4:105275307:C:T	ENSG00000168769	LOFTEE-HC;SpliceAI-0.8;AlphaMissense-0.564	0.01	6.50228e-09	3.77577e-08	2.02772e-07	0.0959335	0.0174392
chr4:105275307:C:T	ENSG00000168769	Cauchy		1.44166e-08	1.00496e-07	5.94506e-07
chr4:105275310:C:G	ENSG00000168769	AlphaMissense-0.564	0.0001	3.12667e-06	1.49505e-05	2.67707e-06	0.11346	0.0262068
chr4:105275310:C:G	ENSG00000168769	AlphaMissense-0.564	0.001	3.14882e-06	6.95968e-05	2.85044e-06	0.0993508	0.0249772
chr4:105275310:C:G	ENSG00000168769	AlphaMissense-0.564	0.01	3.14882e-06	6.95968e-05	2.85044e-06	0.0993508	0.0249772
chr4:105275310:C:G	ENSG00000168769	LOFTEE-HC;SpliceAI-0.8	0.0001	5.69882e-07	5.00385e-07	8.05625e-05	0.106968	0.0212821
chr4:105275310:C:G	ENSG00000168769	LOFTEE-HC;SpliceAI-0.8	0.001	5.69882e-07	5.00385e-07	8.05625e-05	0.106968	0.0212821
chr4:105275310:C:G	ENSG00000168769	LOFTEE-HC;SpliceAI-0.8	0.01	5.69882e-07	5.00385e-07	8.05625e-05	0.106968	0.0212821
chr4:105275310:C:G	ENSG00000168769	LOFTEE-HC;SpliceAI-0.8;AlphaMissense-0.564	0.0001	3.22083e-09	3.27917e-08	2.40216e-07	0.101046	0.0182862
chr4:105275310:C:G	ENSG00000168769	LOFTEE-HC;SpliceAI-0.8;AlphaMissense-0.564	0.001	6.50228e-09	3.77577e-08	2.02772e-07	0.0959335	0.0174392
chr4:105275310:C:G	ENSG00000168769	LOFTEE-HC;SpliceAI-0.8;AlphaMissense-0.564	0.01	6.50228e-09	3.77577e-08	2.02772e-07	0.0959335	0.0174392
chr4:105275310:C:G	ENSG00000168769	Cauchy		1.44166e-08	1.00496e-07	5.94506e-07
chr4:105275334:T:C	ENSG00000168769	AlphaMissense-0.564	0.0001	3.12667e-06	1.49505e-05	2.67707e-06	0.11346	0.0262068
chr4:105275334:T:C	ENSG00000168769	AlphaMissense-0.564	0.001	3.14882e-06	6.95968e-05	2.85044e-06	0.0993508	0.0249772
chr4:105275334:T:C	ENSG00000168769	AlphaMissense-0.564	0.01	3.14882e-06	6.95968e-05	2.85044e-06	0.0993508	0.0249772
chr4:105275334:T:C	ENSG00000168769	LOFTEE-HC;SpliceAI-0.8	0.0001	5.69882e-07	5.00385e-07	8.05625e-05	0.106968	0.0212821
chr4:105275334:T:C	ENSG00000168769	LOFTEE-HC;SpliceAI-0.8	0.001	5.69882e-07	5.00385e-07	8.05625e-05	0.106968	0.0212821
chr4:105275334:T:C	ENSG00000168769	LOFTEE-HC;SpliceAI-0.8	0.01	5.69882e-07	5.00385e-07	8.05625e-05	0.106968	0.0212821
chr4:105275334:T:C	ENSG00000168769	LOFTEE-HC;SpliceAI-0.8;AlphaMissense-0.564	0.0001	3.22083e-09	3.27917e-08	2.40216e-07	0.101046	0.0182862
chr4:105275334:T:C	ENSG00000168769	LOFTEE-HC;SpliceAI-0.8;AlphaMissense-0.564	0.001	6.50228e-09	3.77577e-08	2.02772e-07	0.0959335	0.0174392
chr4:105275334:T:C	ENSG00000168769	LOFTEE-HC;SpliceAI-0.8;AlphaMissense-0.564	0.01	6.50228e-09	3.77577e-08	2.02772e-07	0.0959335	0.0174392
chr4:105275334:T:C	ENSG00000168769	Cauchy		1.44166e-08	1.00496e-07	5.94506e-07
chr4:105275335:T:C	ENSG00000168769	AlphaMissense-0.564	0.0001	3.12667e-06	1.49505e-05	2.67707e-06	0.11346	0.0262068
chr4:105275335:T:C	ENSG00000168769	AlphaMissense-0.564	0.001	3.14882e-06	6.95968e-05	2.85044e-06	0.0993508	0.0249772
chr4:105275335:T:C	ENSG00000168769	AlphaMissense-0.564	0.01	3.14882e-06	6.95968e-05	2.85044e-06	0.0993508	0.0249772
chr4:105275335:T:C	ENSG00000168769	LOFTEE-HC;SpliceAI-0.8	0.0001	5.69882e-07	5.00385e-07	8.05625e-05	0.106968	0.0212821
chr4:105275335:T:C	ENSG00000168769	LOFTEE-HC;SpliceAI-0.8	0.001	5.69882e-07	5.00385e-07	8.05625e-05	0.106968	0.0212821
chr4:105275335:T:C	ENSG00000168769	LOFTEE-HC;SpliceAI-0.8	0.01	5.69882e-07	5.00385e-07	8.05625e-05	0.106968	0.0212821
chr4:105275335:T:C	ENSG00000168769	LOFTEE-HC;SpliceAI-0.8;AlphaMissense-0.564	0.0001	3.22083e-09	3.27917e-08	2.40216e-07	0.101046	0.0182862
chr4:105275335:T:C	ENSG00000168769	LOFTEE-HC;SpliceAI-0.8;AlphaMissense-0.564	0.001	6.50228e-09	3.77577e-08	2.02772e-07	0.0959335	0.0174392
chr4:105275335:T:C	ENSG00000168769	LOFTEE-HC;SpliceAI-0.8;AlphaMissense-0.564	0.01	6.50228e-09	3.77577e-08	2.02772e-07	0.0959335	0.0174392
chr4:105275335:T:C	ENSG00000168769	Cauchy		1.44166e-08	1.00496e-07	5.94506e-07
chr4:105275367:T:A	ENSG00000168769	AlphaMissense-0.564	0.0001	3.12667e-06	1.49505e-05	2.67707e-06	0.11346	0.0262068
chr4:105275367:T:A	ENSG00000168769	AlphaMissense-0.564	0.001	3.14882e-06	6.95968e-05	2.85044e-06	0.0993508	0.0249772
chr4:105275367:T:A	ENSG00000168769	AlphaMissense-0.564	0.01	3.14882e-06	6.95968e-05	2.85044e-06	0.0993508	0.0249772
chr4:105275367:T:A	ENSG00000168769	LOFTEE-HC;SpliceAI-0.8	0.0001	5.69882e-07	5.00385e-07	8.05625e-05	0.106968	0.0212821
chr4:105275367:T:A	ENSG00000168769	LOFTEE-HC;SpliceAI-0.8	0.001	5.69882e-07	5.00385e-07	8.05625e-05	0.106968	0.0212821
chr4:105275367:T:A	ENSG00000168769	LOFTEE-HC;SpliceAI-0.8	0.01	5.69882e-07	5.00385e-07	8.05625e-05	0.106968	0.0212821
chr4:105275367:T:A	ENSG00000168769	LOFTEE-HC;SpliceAI-0.8;AlphaMissense-0.564	0.0001	3.22083e-09	3.27917e-08	2.40216e-07	0.101046	0.0182862
chr4:105275367:T:A	ENSG00000168769	LOFTEE-HC;SpliceAI-0.8;AlphaMissense-0.564	0.001	6.50228e-09	3.77577e-08	2.02772e-07	0.0959335	0.0174392
chr4:105275367:T:A	ENSG00000168769	LOFTEE-HC;SpliceAI-0.8;AlphaMissense-0.564	0.01	6.50228e-09	3.77577e-08	2.02772e-07	0.0959335	0.0174392
chr4:105275367:T:A	ENSG00000168769	Cauchy		1.44166e-08	1.00496e-07	5.94506e-07
chr4:105275374:T:C	ENSG00000168769	AlphaMissense-0.564	0.0001	3.12667e-06	1.49505e-05	2.67707e-06	0.11346	0.0262068
chr4:105275374:T:C	ENSG00000168769	AlphaMissense-0.564	0.001	3.14882e-06	6.95968e-05	2.85044e-06	0.0993508	0.0249772
chr4:105275374:T:C	ENSG00000168769	AlphaMissense-0.564	0.01	3.14882e-06	6.95968e-05	2.85044e-06	0.0993508	0.0249772
chr4:105275374:T:C	ENSG00000168769	LOFTEE-HC;SpliceAI-0.8	0.0001	5.69882e-07	5.00385e-07	8.05625e-05	0.106968	0.0212821
chr4:105275374:T:C	ENSG00000168769	LOFTEE-HC;SpliceAI-0.8	0.001	5.69882e-07	5.00385e-07	8.05625e-05	0.106968	0.0212821
chr4:105275374:T:C	ENSG00000168769	LOFTEE-HC;SpliceAI-0.8	0.01	5.69882e-07	5.00385e-07	8.05625e-05	0.106968	0.0212821
chr4:105275374:T:C	ENSG00000168769	LOFTEE-HC;SpliceAI-0.8;AlphaMissense-0.564	0.0001	3.22083e-09	3.27917e-08	2.40216e-07	0.101046	0.0182862
chr4:105275374:T:C	ENSG00000168769	LOFTEE-HC;SpliceAI-0.8;AlphaMissense-0.564	0.001	6.50228e-09	3.77577e-08	2.02772e-07	0.0959335	0.0174392
chr4:105275374:T:C	ENSG00000168769	LOFTEE-HC;SpliceAI-0.8;AlphaMissense-0.564	0.01	6.50228e-09	3.77577e-08	2.02772e-07	0.0959335	0.0174392
chr4:105275374:T:C	ENSG00000168769	Cauchy		1.44166e-08	1.00496e-07	5.94506e-07
chr4:105275379:T:C	ENSG00000168769	AlphaMissense-0.564	0.0001	3.12667e-06	1.49505e-05	2.67707e-06	0.11346	0.0262068
chr4:105275379:T:C	ENSG00000168769	AlphaMissense-0.564	0.001	3.14882e-06	6.95968e-05	2.85044e-06	0.0993508	0.0249772
chr4:105275379:T:C	ENSG00000168769	AlphaMissense-0.564	0.01	3.14882e-06	6.95968e-05	2.85044e-06	0.0993508	0.0249772
chr4:105275379:T:C	ENSG00000168769	LOFTEE-HC;SpliceAI-0.8	0.0001	5.69882e-07	5.00385e-07	8.05625e-05	0.106968	0.0212821
chr4:105275379:T:C	ENSG00000168769	LOFTEE-HC;SpliceAI-0.8	0.001	5.69882e-07	5.00385e-07	8.05625e-05	0.106968	0.0212821
chr4:105275379:T:C	ENSG00000168769	LOFTEE-HC;SpliceAI-0.8	0.01	5.69882e-07	5.00385e-07	8.05625e-05	0.106968	0.0212821
chr4:105275379:T:C	ENSG00000168769	LOFTEE-HC;SpliceAI-0.8;AlphaMissense-0.564	0.0001	3.22083e-09	3.27917e-08	2.40216e-07	0.101046	0.0182862
chr4:105275379:T:C	ENSG00000168769	LOFTEE-HC;SpliceAI-0.8;AlphaMissense-0.564	0.001	6.50228e-09	3.77577e-08	2.02772e-07	0.0959335	0.0174392
chr4:105275379:T:C	ENSG00000168769	LOFTEE-HC;SpliceAI-0.8;AlphaMissense-0.564	0.01	6.50228e-09	3.77577e-08	2.02772e-07	0.0959335	0.0174392
chr4:105275379:T:C	ENSG00000168769	Cauchy		1.44166e-08	1.00496e-07	5.94506e-07
chr4:105275388:C:G	ENSG00000168769	AlphaMissense-0.564	0.0001	3.12667e-06	1.49505e-05	2.67707e-06	0.11346	0.0262068
chr4:105275388:C:G	ENSG00000168769	AlphaMissense-0.564	0.001	3.14882e-06	6.95968e-05	2.85044e-06	0.0993508	0.0249772
chr4:105275388:C:G	ENSG00000168769	AlphaMissense-0.564	0.01	3.14882e-06	6.95968e-05	2.85044e-06	0.0993508	0.0249772
chr4:105275388:C:G	ENSG00000168769	LOFTEE-HC;SpliceAI-0.8	0.0001	5.69882e-07	5.00385e-07	8.05625e-05	0.106968	0.0212821
chr4:105275388:C:G	ENSG00000168769	LOFTEE-HC;SpliceAI-0.8	0.001	5.69882e-07	5.00385e-07	8.05625e-05	0.106968	0.0212821
chr4:105275388:C:G	ENSG00000168769	LOFTEE-HC;SpliceAI-0.8	0.01	5.69882e-07	5.00385e-07	8.05625e-05	0.106968	0.0212821
chr4:105275388:C:G	ENSG00000168769	LOFTEE-HC;SpliceAI-0.8;AlphaMissense-0.564	0.0001	3.22083e-09	3.27917e-08	2.40216e-07	0.101046	0.0182862
chr4:105275388:C:G	ENSG00000168769	LOFTEE-HC;SpliceAI-0.8;AlphaMissense-0.564	0.001	6.50228e-09	3.77577e-08	2.02772e-07	0.0959335	0.0174392
chr4:105275388:C:G	ENSG00000168769	LOFTEE-HC;SpliceAI-0.8;AlphaMissense-0.564	0.01	6.50228e-09	3.77577e-08	2.02772e-07	0.0959335	0.0174392
chr4:105275388:C:G	ENSG00000168769	Cauchy		1.44166e-08	1.00496e-07	5.94506e-07
chr4:105275391:A:G	ENSG00000168769	AlphaMissense-0.564	0.0001	3.12667e-06	1.49505e-05	2.67707e-06	0.11346	0.0262068
chr4:105275391:A:G	ENSG00000168769	AlphaMissense-0.564	0.001	3.14882e-06	6.95968e-05	2.85044e-06	0.0993508	0.0249772
chr4:105275391:A:G	ENSG00000168769	AlphaMissense-0.564	0.01	3.14882e-06	6.95968e-05	2.85044e-06	0.0993508	0.0249772
chr4:105275391:A:G	ENSG00000168769	LOFTEE-HC;SpliceAI-0.8	0.0001	5.69882e-07	5.00385e-07	8.05625e-05	0.106968	0.0212821
chr4:105275391:A:G	ENSG00000168769	LOFTEE-HC;SpliceAI-0.8	0.001	5.69882e-07	5.00385e-07	8.05625e-05	0.106968	0.0212821
chr4:105275391:A:G	ENSG00000168769	LOFTEE-HC;SpliceAI-0.8	0.01	5.69882e-07	5.00385e-07	8.05625e-05	0.106968	0.0212821
chr4:105275391:A:G	ENSG00000168769	LOFTEE-HC;SpliceAI-0.8;AlphaMissense-0.564	0.0001	3.22083e-09	3.27917e-08	2.40216e-07	0.101046	0.0182862
chr4:105275391:A:G	ENSG00000168769	LOFTEE-HC;SpliceAI-0.8;AlphaMissense-0.564	0.001	6.50228e-09	3.77577e-08	2.02772e-07	0.0959335	0.0174392
chr4:105275391:A:G	ENSG00000168769	LOFTEE-HC;SpliceAI-0.8;AlphaMissense-0.564	0.01	6.50228e-09	3.77577e-08	2.02772e-07	0.0959335	0.0174392
chr4:105275391:A:G	ENSG00000168769	Cauchy		1.44166e-08	1.00496e-07	5.94506e-07
chr4:105275403:T:C	ENSG00000168769	AlphaMissense-0.564	0.0001	3.12667e-06	1.49505e-05	2.67707e-06	0.11346	0.0262068
chr4:105275403:T:C	ENSG00000168769	AlphaMissense-0.564	0.001	3.14882e-06	6.95968e-05	2.85044e-06	0.0993508	0.0249772
chr4:105275403:T:C	ENSG00000168769	AlphaMissense-0.564	0.01	3.14882e-06	6.95968e-05	2.85044e-06	0.0993508	0.0249772
chr4:105275403:T:C	ENSG00000168769	LOFTEE-HC;SpliceAI-0.8	0.0001	5.69882e-07	5.00385e-07	8.05625e-05	0.106968	0.0212821
chr4:105275403:T:C	ENSG00000168769	LOFTEE-HC;SpliceAI-0.8	0.001	5.69882e-07	5.00385e-07	8.05625e-05	0.106968	0.0212821
chr4:105275403:T:C	ENSG00000168769	LOFTEE-HC;SpliceAI-0.8	0.01	5.69882e-07	5.00385e-07	8.05625e-05	0.106968	0.0212821
chr4:105275403:T:C	ENSG00000168769	LOFTEE-HC;SpliceAI-0.8;AlphaMissense-0.564	0.0001	3.22083e-09	3.27917e-08	2.40216e-07	0.101046	0.0182862
chr4:105275403:T:C	ENSG00000168769	LOFTEE-HC;SpliceAI-0.8;AlphaMissense-0.564	0.001	6.50228e-09	3.77577e-08	2.02772e-07	0.0959335	0.0174392
chr4:105275403:T:C	ENSG00000168769	LOFTEE-HC;SpliceAI-0.8;AlphaMissense-0.564	0.01	6.50228e-09	3.77577e-08	2.02772e-07	0.0959335	0.0174392
chr4:105275403:T:C	ENSG00000168769	Cauchy		1.44166e-08	1.00496e-07	5.94506e-07
chr4:105275413:G:A	ENSG00000168769	AlphaMissense-0.564	0.0001	3.1213e-06	1.43049e-05	2.53279e-06	0.113823	0.0262317
chr4:105275413:G:A	ENSG00000168769	AlphaMissense-0.564	0.001	3.14016e-06	6.70995e-05	2.70552e-06	0.0996552	0.0249992
chr4:105275413:G:A	ENSG00000168769	AlphaMissense-0.564	0.01	3.14016e-06	6.70995e-05	2.70552e-06	0.0996552	0.0249992
chr4:105275413:G:A	ENSG00000168769	LOFTEE-HC;SpliceAI-0.8	0.0001	5.69882e-07	5.00385e-07	8.05625e-05	0.106968	0.0212821
chr4:105275413:G:A	ENSG00000168769	LOFTEE-HC;SpliceAI-0.8	0.001	5.69882e-07	5.00385e-07	8.05625e-05	0.106968	0.0212821
chr4:105275413:G:A	ENSG00000168769	LOFTEE-HC;SpliceAI-0.8	0.01	5.69882e-07	5.00385e-07	8.05625e-05	0.106968	0.0212821
chr4:105275413:G:A	ENSG00000168769	LOFTEE-HC;SpliceAI-0.8;AlphaMissense-0.564	0.0001	3.23354e-09	2.97727e-08	2.34014e-07	0.101144	0.0182479
chr4:105275413:G:A	ENSG00000168769	LOFTEE-HC;SpliceAI-0.8;AlphaMissense-0.564	0.001	6.46324e-09	3.70363e-08	1.97011e-07	0.0960244	0.0174449
chr4:105275413:G:A	ENSG00000168769	LOFTEE-HC;SpliceAI-0.8;AlphaMissense-0.564	0.01	6.46324e-09	3.70363e-08	1.97011e-07	0.0960244	0.0174449
chr4:105275413:G:A	ENSG00000168769	Cauchy		1.44018e-08	9.60676e-08	5.77062e-07
chr4:105275418:C:T	ENSG00000168769	AlphaMissense-0.564	0.0001	3.12667e-06	1.49505e-05	2.67707e-06	0.11346	0.0262068
chr4:105275418:C:T	ENSG00000168769	AlphaMissense-0.564	0.001	3.14882e-06	6.95968e-05	2.85044e-06	0.0993508	0.0249772
chr4:105275418:C:T	ENSG00000168769	AlphaMissense-0.564	0.01	3.14882e-06	6.95968e-05	2.85044e-06	0.0993508	0.0249772
chr4:105275418:C:T	ENSG00000168769	LOFTEE-HC;SpliceAI-0.8	0.0001	5.69882e-07	5.00385e-07	8.05625e-05	0.106968	0.0212821
chr4:105275418:C:T	ENSG00000168769	LOFTEE-HC;SpliceAI-0.8	0.001	5.69882e-07	5.00385e-07	8.05625e-05	0.106968	0.0212821
chr4:105275418:C:T	ENSG00000168769	LOFTEE-HC;SpliceAI-0.8	0.01	5.69882e-07	5.00385e-07	8.05625e-05	0.106968	0.0212821
chr4:105275418:C:T	ENSG00000168769	LOFTEE-HC;SpliceAI-0.8;AlphaMissense-0.564	0.0001	3.22083e-09	3.27917e-08	2.40216e-07	0.101046	0.0182862
chr4:105275418:C:T	ENSG00000168769	LOFTEE-HC;SpliceAI-0.8;AlphaMissense-0.564	0.001	6.50228e-09	3.77577e-08	2.02772e-07	0.0959335	0.0174392
chr4:105275418:C:T	ENSG00000168769	LOFTEE-HC;SpliceAI-0.8;AlphaMissense-0.564	0.01	6.50228e-09	3.77577e-08	2.02772e-07	0.0959335	0.0174392
chr4:105275418:C:T	ENSG00000168769	Cauchy		1.44166e-08	1.00496e-07	5.94506e-07
chr4:105275421:A:G	ENSG00000168769	AlphaMissense-0.564	0.0001	3.12667e-06	1.49505e-05	2.67707e-06	0.11346	0.0262068
chr4:105275421:A:G	ENSG00000168769	AlphaMissense-0.564	0.001	3.14882e-06	6.95968e-05	2.85044e-06	0.0993508	0.0249772
chr4:105275421:A:G	ENSG00000168769	AlphaMissense-0.564	0.01	3.14882e-06	6.95968e-05	2.85044e-06	0.0993508	0.0249772
chr4:105275421:A:G	ENSG00000168769	LOFTEE-HC;SpliceAI-0.8	0.0001	5.69882e-07	5.00385e-07	8.05625e-05	0.106968	0.0212821
chr4:105275421:A:G	ENSG00000168769	LOFTEE-HC;SpliceAI-0.8	0.001	5.69882e-07	5.00385e-07	8.05625e-05	0.106968	0.0212821
chr4:105275421:A:G	ENSG00000168769	LOFTEE-HC;SpliceAI-0.8	0.01	5.69882e-07	5.00385e-07	8.05625e-05	0.106968	0.0212821
chr4:105275421:A:G	ENSG00000168769	LOFTEE-HC;SpliceAI-0.8;AlphaMissense-0.564	0.0001	3.22083e-09	3.27917e-08	2.40216e-07	0.101046	0.0182862
chr4:105275421:A:G	ENSG00000168769	LOFTEE-HC;SpliceAI-0.8;AlphaMissense-0.564	0.001	6.50228e-09	3.77577e-08	2.02772e-07	0.0959335	0.0174392
chr4:105275421:A:G	ENSG00000168769	LOFTEE-HC;SpliceAI-0.8;AlphaMissense-0.564	0.01	6.50228e-09	3.77577e-08	2.02772e-07	0.0959335	0.0174392
chr4:105275421:A:G	ENSG00000168769	Cauchy		1.44166e-08	1.00496e-07	5.94506e-07
chr4:105275446:C:T	ENSG00000168769	AlphaMissense-0.564	0.0001	3.12667e-06	1.49505e-05	2.67707e-06	0.11346	0.0262068
chr4:105275446:C:T	ENSG00000168769	AlphaMissense-0.564	0.001	3.14882e-06	6.95968e-05	2.85044e-06	0.0993508	0.0249772
chr4:105275446:C:T	ENSG00000168769	AlphaMissense-0.564	0.01	3.14882e-06	6.95968e-05	2.85044e-06	0.0993508	0.0249772
chr4:105275446:C:T	ENSG00000168769	LOFTEE-HC;SpliceAI-0.8	0.0001	5.69882e-07	5.00385e-07	8.05625e-05	0.106968	0.0212821
chr4:105275446:C:T	ENSG00000168769	LOFTEE-HC;SpliceAI-0.8	0.001	5.69882e-07	5.00385e-07	8.05625e-05	0.106968	0.0212821
chr4:105275446:C:T	ENSG00000168769	LOFTEE-HC;SpliceAI-0.8	0.01	5.69882e-07	5.00385e-07	8.05625e-05	0.106968	0.0212821
chr4:105275446:C:T	ENSG00000168769	LOFTEE-HC;SpliceAI-0.8;AlphaMissense-0.564	0.0001	3.22083e-09	3.27917e-08	2.40216e-07	0.101046	0.0182862
chr4:105275446:C:T	ENSG00000168769	LOFTEE-HC;SpliceAI-0.8;AlphaMissense-0.564	0.001	6.50228e-09	3.77577e-08	2.02772e-07	0.0959335	0.0174392
chr4:105275446:C:T	ENSG00000168769	LOFTEE-HC;SpliceAI-0.8;AlphaMissense-0.564	0.01	6.50228e-09	3.77577e-08	2.02772e-07	0.0959335	0.0174392
chr4:105275446:C:T	ENSG00000168769	Cauchy		1.44166e-08	1.00496e-07	5.94506e-07
chr4:105275463:C:A	ENSG00000168769	AlphaMissense-0.564	0.0001	3.12667e-06	1.49505e-05	2.67707e-06	0.11346	0.0262068
chr4:105275463:C:A	ENSG00000168769	AlphaMissense-0.564	0.001	3.14882e-06	6.95968e-05	2.85044e-06	0.0993508	0.0249772
chr4:105275463:C:A	ENSG00000168769	AlphaMissense-0.564	0.01	3.14882e-06	6.95968e-05	2.85044e-06	0.0993508	0.0249772
chr4:105275463:C:A	ENSG00000168769	LOFTEE-HC;SpliceAI-0.8	0.0001	5.69882e-07	5.00385e-07	8.05625e-05	0.106968	0.0212821
chr4:105275463:C:A	ENSG00000168769	LOFTEE-HC;SpliceAI-0.8	0.001	5.69882e-07	5.00385e-07	8.05625e-05	0.106968	0.0212821
chr4:105275463:C:A	ENSG00000168769	LOFTEE-HC;SpliceAI-0.8	0.01	5.69882e-07	5.00385e-07	8.05625e-05	0.106968	0.0212821
chr4:105275463:C:A	ENSG00000168769	LOFTEE-HC;SpliceAI-0.8;AlphaMissense-0.564	0.0001	3.22083e-09	3.27917e-08	2.40216e-07	0.101046	0.0182862
chr4:105275463:C:A	ENSG00000168769	LOFTEE-HC;SpliceAI-0.8;AlphaMissense-0.564	0.001	6.50228e-09	3.77577e-08	2.02772e-07	0.0959335	0.0174392
chr4:105275463:C:A	ENSG00000168769	LOFTEE-HC;SpliceAI-0.8;AlphaMissense-0.564	0.01	6.50228e-09	3.77577e-08	2.02772e-07	0.0959335	0.0174392
chr4:105275463:C:A	ENSG00000168769	Cauchy		1.44166e-08	1.00496e-07	5.94506e-07
chr4:105275469:T:G	ENSG00000168769	AlphaMissense-0.564	0.0001	3.12667e-06	1.49505e-05	2.67707e-06	0.11346	0.0262068
chr4:105275469:T:G	ENSG00000168769	AlphaMissense-0.564	0.001	3.14882e-06	6.95968e-05	2.85044e-06	0.0993508	0.0249772
chr4:105275469:T:G	ENSG00000168769	AlphaMissense-0.564	0.01	3.14882e-06	6.95968e-05	2.85044e-06	0.0993508	0.0249772
chr4:105275469:T:G	ENSG00000168769	LOFTEE-HC;SpliceAI-0.8	0.0001	5.69882e-07	5.00385e-07	8.05625e-05	0.106968	0.0212821
chr4:105275469:T:G	ENSG00000168769	LOFTEE-HC;SpliceAI-0.8	0.001	5.69882e-07	5.00385e-07	8.05625e-05	0.106968	0.0212821
chr4:105275469:T:G	ENSG00000168769	LOFTEE-HC;SpliceAI-0.8	0.01	5.69882e-07	5.00385e-07	8.05625e-05	0.106968	0.0212821
chr4:105275469:T:G	ENSG00000168769	LOFTEE-HC;SpliceAI-0.8;AlphaMissense-0.564	0.0001	3.22083e-09	3.27917e-08	2.40216e-07	0.101046	0.0182862
chr4:105275469:T:G	ENSG00000168769	LOFTEE-HC;SpliceAI-0.8;AlphaMissense-0.564	0.001	6.50228e-09	3.77577e-08	2.02772e-07	0.0959335	0.0174392
chr4:105275469:T:G	ENSG00000168769	LOFTEE-HC;SpliceAI-0.8;AlphaMissense-0.564	0.01	6.50228e-09	3.77577e-08	2.02772e-07	0.0959335	0.0174392
chr4:105275469:T:G	ENSG00000168769	Cauchy		1.44166e-08	1.00496e-07	5.94506e-07
chr4:105275475:G:A	ENSG00000168769	AlphaMissense-0.564	0.0001	3.12667e-06	1.49505e-05	2.67707e-06	0.11346	0.0262068
chr4:105275475:G:A	ENSG00000168769	AlphaMissense-0.564	0.001	3.14882e-06	6.95968e-05	2.85044e-06	0.0993508	0.0249772
chr4:105275475:G:A	ENSG00000168769	AlphaMissense-0.564	0.01	3.14882e-06	6.95968e-05	2.85044e-06	0.0993508	0.0249772
chr4:105275475:G:A	ENSG00000168769	LOFTEE-HC;SpliceAI-0.8	0.0001	5.69882e-07	5.00385e-07	8.05625e-05	0.106968	0.0212821
chr4:105275475:G:A	ENSG00000168769	LOFTEE-HC;SpliceAI-0.8	0.001	5.69882e-07	5.00385e-07	8.05625e-05	0.106968	0.0212821
chr4:105275475:G:A	ENSG00000168769	LOFTEE-HC;SpliceAI-0.8	0.01	5.69882e-07	5.00385e-07	8.05625e-05	0.106968	0.0212821
chr4:105275475:G:A	ENSG00000168769	LOFTEE-HC;SpliceAI-0.8;AlphaMissense-0.564	0.0001	3.22083e-09	3.27917e-08	2.40216e-07	0.101046	0.0182862
chr4:105275475:G:A	ENSG00000168769	LOFTEE-HC;SpliceAI-0.8;AlphaMissense-0.564	0.001	6.50228e-09	3.77577e-08	2.02772e-07	0.0959335	0.0174392
chr4:105275475:G:A	ENSG00000168769	LOFTEE-HC;SpliceAI-0.8;AlphaMissense-0.564	0.01	6.50228e-09	3.77577e-08	2.02772e-07	0.0959335	0.0174392
chr4:105275475:G:A	ENSG00000168769	Cauchy		1.44166e-08	1.00496e-07	5.94506e-07
chr4:105275484:G:A	ENSG00000168769	AlphaMissense-0.564	0.0001	3.12667e-06	1.49505e-05	2.67707e-06	0.11346	0.0262068
chr4:105275484:G:A	ENSG00000168769	AlphaMissense-0.564	0.001	3.14882e-06	6.95968e-05	2.85044e-06	0.0993508	0.0249772
chr4:105275484:G:A	ENSG00000168769	AlphaMissense-0.564	0.01	3.14882e-06	6.95968e-05	2.85044e-06	0.0993508	0.0249772
chr4:105275484:G:A	ENSG00000168769	LOFTEE-HC;SpliceAI-0.8	0.0001	5.69882e-07	5.00385e-07	8.05625e-05	0.106968	0.0212821
chr4:105275484:G:A	ENSG00000168769	LOFTEE-HC;SpliceAI-0.8	0.001	5.69882e-07	5.00385e-07	8.05625e-05	0.106968	0.0212821
chr4:105275484:G:A	ENSG00000168769	LOFTEE-HC;SpliceAI-0.8	0.01	5.69882e-07	5.00385e-07	8.05625e-05	0.106968	0.0212821
chr4:105275484:G:A	ENSG00000168769	LOFTEE-HC;SpliceAI-0.8;AlphaMissense-0.564	0.0001	3.22083e-09	3.27917e-08	2.40216e-07	0.101046	0.0182862
chr4:105275484:G:A	ENSG00000168769	LOFTEE-HC;SpliceAI-0.8;AlphaMissense-0.564	0.001	6.50228e-09	3.77577e-08	2.02772e-07	0.0959335	0.0174392
chr4:105275484:G:A	ENSG00000168769	LOFTEE-HC;SpliceAI-0.8;AlphaMissense-0.564	0.01	6.50228e-09	3.77577e-08	2.02772e-07	0.0959335	0.0174392
chr4:105275484:G:A	ENSG00000168769	Cauchy		1.44166e-08	1.00496e-07	5.94506e-07
chr4:105275484:G:C	ENSG00000168769	AlphaMissense-0.564	0.0001	3.12667e-06	1.49505e-05	2.67707e-06	0.11346	0.0262068
chr4:105275484:G:C	ENSG00000168769	AlphaMissense-0.564	0.001	3.14882e-06	6.95968e-05	2.85044e-06	0.0993508	0.0249772
chr4:105275484:G:C	ENSG00000168769	AlphaMissense-0.564	0.01	3.14882e-06	6.95968e-05	2.85044e-06	0.0993508	0.0249772
chr4:105275484:G:C	ENSG00000168769	LOFTEE-HC;SpliceAI-0.8	0.0001	5.69882e-07	5.00385e-07	8.05625e-05	0.106968	0.0212821
chr4:105275484:G:C	ENSG00000168769	LOFTEE-HC;SpliceAI-0.8	0.001	5.69882e-07	5.00385e-07	8.05625e-05	0.106968	0.0212821
chr4:105275484:G:C	ENSG00000168769	LOFTEE-HC;SpliceAI-0.8	0.01	5.69882e-07	5.00385e-07	8.05625e-05	0.106968	0.0212821
chr4:105275484:G:C	ENSG00000168769	LOFTEE-HC;SpliceAI-0.8;AlphaMissense-0.564	0.0001	3.22083e-09	3.27917e-08	2.40216e-07	0.101046	0.0182862
chr4:105275484:G:C	ENSG00000168769	LOFTEE-HC;SpliceAI-0.8;AlphaMissense-0.564	0.001	6.50228e-09	3.77577e-08	2.02772e-07	0.0959335	0.0174392
chr4:105275484:G:C	ENSG00000168769	LOFTEE-HC;SpliceAI-0.8;AlphaMissense-0.564	0.01	6.50228e-09	3.77577e-08	2.02772e-07	0.0959335	0.0174392
chr4:105275484:G:C	ENSG00000168769	Cauchy		1.44166e-08	1.00496e-07	5.94506e-07
chr4:105275502:A:G	ENSG00000168769	AlphaMissense-0.564	0.0001	3.12667e-06	1.49505e-05	2.67707e-06	0.11346	0.0262068
chr4:105275502:A:G	ENSG00000168769	AlphaMissense-0.564	0.001	3.14882e-06	6.95968e-05	2.85044e-06	0.0993508	0.0249772
chr4:105275502:A:G	ENSG00000168769	AlphaMissense-0.564	0.01	3.14882e-06	6.95968e-05	2.85044e-06	0.0993508	0.0249772
chr4:105275502:A:G	ENSG00000168769	LOFTEE-HC;SpliceAI-0.8	0.0001	5.69882e-07	5.00385e-07	8.05625e-05	0.106968	0.0212821
chr4:105275502:A:G	ENSG00000168769	LOFTEE-HC;SpliceAI-0.8	0.001	5.69882e-07	5.00385e-07	8.05625e-05	0.106968	0.0212821
chr4:105275502:A:G	ENSG00000168769	LOFTEE-HC;SpliceAI-0.8	0.01	5.69882e-07	5.00385e-07	8.05625e-05	0.106968	0.0212821
chr4:105275502:A:G	ENSG00000168769	LOFTEE-HC;SpliceAI-0.8;AlphaMissense-0.564	0.0001	3.22083e-09	3.27917e-08	2.40216e-07	0.101046	0.0182862
chr4:105275502:A:G	ENSG00000168769	LOFTEE-HC;SpliceAI-0.8;AlphaMissense-0.564	0.001	6.50228e-09	3.77577e-08	2.02772e-07	0.0959335	0.0174392
chr4:105275502:A:G	ENSG00000168769	LOFTEE-HC;SpliceAI-0.8;AlphaMissense-0.564	0.01	6.50228e-09	3.77577e-08	2.02772e-07	0.0959335	0.0174392
chr4:105275502:A:G	ENSG00000168769	Cauchy		1.44166e-08	1.00496e-07	5.94506e-07
chr4:105275520:C:A	ENSG00000168769	AlphaMissense-0.564	0.0001	3.12667e-06	1.49505e-05	2.67707e-06	0.11346	0.0262068
chr4:105275520:C:A	ENSG00000168769	AlphaMissense-0.564	0.001	3.14882e-06	6.95968e-05	2.85044e-06	0.0993508	0.0249772
chr4:105275520:C:A	ENSG00000168769	AlphaMissense-0.564	0.01	3.14882e-06	6.95968e-05	2.85044e-06	0.0993508	0.0249772
chr4:105275520:C:A	ENSG00000168769	LOFTEE-HC;SpliceAI-0.8	0.0001	5.69882e-07	5.00385e-07	8.05625e-05	0.106968	0.0212821
chr4:105275520:C:A	ENSG00000168769	LOFTEE-HC;SpliceAI-0.8	0.001	5.69882e-07	5.00385e-07	8.05625e-05	0.106968	0.0212821
chr4:105275520:C:A	ENSG00000168769	LOFTEE-HC;SpliceAI-0.8	0.01	5.69882e-07	5.00385e-07	8.05625e-05	0.106968	0.0212821
chr4:105275520:C:A	ENSG00000168769	LOFTEE-HC;SpliceAI-0.8;AlphaMissense-0.564	0.0001	3.22083e-09	3.27917e-08	2.40216e-07	0.101046	0.0182862
chr4:105275520:C:A	ENSG00000168769	LOFTEE-HC;SpliceAI-0.8;AlphaMissense-0.564	0.001	6.50228e-09	3.77577e-08	2.02772e-07	0.0959335	0.0174392
chr4:105275520:C:A	ENSG00000168769	LOFTEE-HC;SpliceAI-0.8;AlphaMissense-0.564	0.01	6.50228e-09	3.77577e-08	2.02772e-07	0.0959335	0.0174392
chr4:105275520:C:A	ENSG00000168769	Cauchy		1.44166e-08	1.00496e-07	5.94506e-07
chr4:105275524:C:T	ENSG00000168769	AlphaMissense-0.564	0.0001	3.12667e-06	1.49505e-05	2.67707e-06	0.11346	0.0262068
chr4:105275524:C:T	ENSG00000168769	AlphaMissense-0.564	0.001	3.14882e-06	6.95968e-05	2.85044e-06	0.0993508	0.0249772
chr4:105275524:C:T	ENSG00000168769	AlphaMissense-0.564	0.01	3.14882e-06	6.95968e-05	2.85044e-06	0.0993508	0.0249772
chr4:105275524:C:T	ENSG00000168769	LOFTEE-HC;SpliceAI-0.8	0.0001	5.69882e-07	5.00385e-07	8.05625e-05	0.106968	0.0212821
chr4:105275524:C:T	ENSG00000168769	LOFTEE-HC;SpliceAI-0.8	0.001	5.69882e-07	5.00385e-07	8.05625e-05	0.106968	0.0212821
chr4:105275524:C:T	ENSG00000168769	LOFTEE-HC;SpliceAI-0.8	0.01	5.69882e-07	5.00385e-07	8.05625e-05	0.106968	0.0212821
chr4:105275524:C:T	ENSG00000168769	LOFTEE-HC;SpliceAI-0.8;AlphaMissense-0.564	0.0001	3.22083e-09	3.27917e-08	2.40216e-07	0.101046	0.0182862
chr4:105275524:C:T	ENSG00000168769	LOFTEE-HC;SpliceAI-0.8;AlphaMissense-0.564	0.001	6.50228e-09	3.77577e-08	2.02772e-07	0.0959335	0.0174392
chr4:105275524:C:T	ENSG00000168769	LOFTEE-HC;SpliceAI-0.8;AlphaMissense-0.564	0.01	6.50228e-09	3.77577e-08	2.02772e-07	0.0959335	0.0174392
chr4:105275524:C:T	ENSG00000168769	Cauchy		1.44166e-08	1.00496e-07	5.94506e-07
chr4:105275532:C:T	ENSG00000168769	AlphaMissense-0.564	0.0001	3.12667e-06	1.49505e-05	2.67707e-06	0.11346	0.0262068
chr4:105275532:C:T	ENSG00000168769	AlphaMissense-0.564	0.001	3.14882e-06	6.95968e-05	2.85044e-06	0.0993508	0.0249772
chr4:105275532:C:T	ENSG00000168769	AlphaMissense-0.564	0.01	3.14882e-06	6.95968e-05	2.85044e-06	0.0993508	0.0249772
chr4:105275532:C:T	ENSG00000168769	LOFTEE-HC;SpliceAI-0.8	0.0001	5.69882e-07	5.00385e-07	8.05625e-05	0.106968	0.0212821
chr4:105275532:C:T	ENSG00000168769	LOFTEE-HC;SpliceAI-0.8	0.001	5.69882e-07	5.00385e-07	8.05625e-05	0.106968	0.0212821
chr4:105275532:C:T	ENSG00000168769	LOFTEE-HC;SpliceAI-0.8	0.01	5.69882e-07	5.00385e-07	8.05625e-05	0.106968	0.0212821
chr4:105275532:C:T	ENSG00000168769	LOFTEE-HC;SpliceAI-0.8;AlphaMissense-0.564	0.0001	3.22083e-09	3.27917e-08	2.40216e-07	0.101046	0.0182862
chr4:105275532:C:T	ENSG00000168769	LOFTEE-HC;SpliceAI-0.8;AlphaMissense-0.564	0.001	6.50228e-09	3.77577e-08	2.02772e-07	0.0959335	0.0174392
chr4:105275532:C:T	ENSG00000168769	LOFTEE-HC;SpliceAI-0.8;AlphaMissense-0.564	0.01	6.50228e-09	3.77577e-08	2.02772e-07	0.0959335	0.0174392
chr4:105275532:C:T	ENSG00000168769	Cauchy		1.44166e-08	1.00496e-07	5.94506e-07
chr4:105275556:G:A	ENSG00000168769	AlphaMissense-0.564	0.0001	3.12667e-06	1.49505e-05	2.67707e-06	0.11346	0.0262068
chr4:105275556:G:A	ENSG00000168769	AlphaMissense-0.564	0.001	3.14882e-06	6.95968e-05	2.85044e-06	0.0993508	0.0249772
chr4:105275556:G:A	ENSG00000168769	AlphaMissense-0.564	0.01	3.14882e-06	6.95968e-05	2.85044e-06	0.0993508	0.0249772
chr4:105275556:G:A	ENSG00000168769	LOFTEE-HC;SpliceAI-0.8	0.0001	5.69882e-07	5.00385e-07	8.05625e-05	0.106968	0.0212821
chr4:105275556:G:A	ENSG00000168769	LOFTEE-HC;SpliceAI-0.8	0.001	5.69882e-07	5.00385e-07	8.05625e-05	0.106968	0.0212821
chr4:105275556:G:A	ENSG00000168769	LOFTEE-HC;SpliceAI-0.8	0.01	5.69882e-07	5.00385e-07	8.05625e-05	0.106968	0.0212821
chr4:105275556:G:A	ENSG00000168769	LOFTEE-HC;SpliceAI-0.8;AlphaMissense-0.564	0.0001	3.22083e-09	3.27917e-08	2.40216e-07	0.101046	0.0182862
chr4:105275556:G:A	ENSG00000168769	LOFTEE-HC;SpliceAI-0.8;AlphaMissense-0.564	0.001	6.50228e-09	3.77577e-08	2.02772e-07	0.0959335	0.0174392
chr4:105275556:G:A	ENSG00000168769	LOFTEE-HC;SpliceAI-0.8;AlphaMissense-0.564	0.01	6.50228e-09	3.77577e-08	2.02772e-07	0.0959335	0.0174392
chr4:105275556:G:A	ENSG00000168769	Cauchy		1.44166e-08	1.00496e-07	5.94506e-07
chr4:105275568:C:T	ENSG00000168769	AlphaMissense-0.564	0.0001	3.12667e-06	1.49505e-05	2.67707e-06	0.11346	0.0262068
chr4:105275568:C:T	ENSG00000168769	AlphaMissense-0.564	0.001	3.14882e-06	6.95968e-05	2.85044e-06	0.0993508	0.0249772
chr4:105275568:C:T	ENSG00000168769	AlphaMissense-0.564	0.01	3.14882e-06	6.95968e-05	2.85044e-06	0.0993508	0.0249772
chr4:105275568:C:T	ENSG00000168769	LOFTEE-HC;SpliceAI-0.8	0.0001	5.69882e-07	5.00385e-07	8.05625e-05	0.106968	0.0212821
chr4:105275568:C:T	ENSG00000168769	LOFTEE-HC;SpliceAI-0.8	0.001	5.69882e-07	5.00385e-07	8.05625e-05	0.106968	0.0212821
chr4:105275568:C:T	ENSG00000168769	LOFTEE-HC;SpliceAI-0.8	0.01	5.69882e-07	5.00385e-07	8.05625e-05	0.106968	0.0212821
chr4:105275568:C:T	ENSG00000168769	LOFTEE-HC;SpliceAI-0.8;AlphaMissense-0.564	0.0001	3.22083e-09	3.27917e-08	2.40216e-07	0.101046	0.0182862
chr4:105275568:C:T	ENSG00000168769	LOFTEE-HC;SpliceAI-0.8;AlphaMissense-0.564	0.001	6.50228e-09	3.77577e-08	2.02772e-07	0.0959335	0.0174392
chr4:105275568:C:T	ENSG00000168769	LOFTEE-HC;SpliceAI-0.8;AlphaMissense-0.564	0.01	6.50228e-09	3.77577e-08	2.02772e-07	0.0959335	0.0174392
chr4:105275568:C:T	ENSG00000168769	Cauchy		1.44166e-08	1.00496e-07	5.94506e-07
chr4:105275580:A:C	ENSG00000168769	AlphaMissense-0.564	0.0001	3.12667e-06	1.49505e-05	2.67707e-06	0.11346	0.0262068
chr4:105275580:A:C	ENSG00000168769	AlphaMissense-0.564	0.001	3.14882e-06	6.95968e-05	2.85044e-06	0.0993508	0.0249772
chr4:105275580:A:C	ENSG00000168769	AlphaMissense-0.564	0.01	3.14882e-06	6.95968e-05	2.85044e-06	0.0993508	0.0249772
chr4:105275580:A:C	ENSG00000168769	LOFTEE-HC;SpliceAI-0.8	0.0001	5.69882e-07	5.00385e-07	8.05625e-05	0.106968	0.0212821
chr4:105275580:A:C	ENSG00000168769	LOFTEE-HC;SpliceAI-0.8	0.001	5.69882e-07	5.00385e-07	8.05625e-05	0.106968	0.0212821
chr4:105275580:A:C	ENSG00000168769	LOFTEE-HC;SpliceAI-0.8	0.01	5.69882e-07	5.00385e-07	8.05625e-05	0.106968	0.0212821
chr4:105275580:A:C	ENSG00000168769	LOFTEE-HC;SpliceAI-0.8;AlphaMissense-0.564	0.0001	3.22083e-09	3.27917e-08	2.40216e-07	0.101046	0.0182862
chr4:105275580:A:C	ENSG00000168769	LOFTEE-HC;SpliceAI-0.8;AlphaMissense-0.564	0.001	6.50228e-09	3.77577e-08	2.02772e-07	0.0959335	0.0174392
chr4:105275580:A:C	ENSG00000168769	LOFTEE-HC;SpliceAI-0.8;AlphaMissense-0.564	0.01	6.50228e-09	3.77577e-08	2.02772e-07	0.0959335	0.0174392
chr4:105275580:A:C	ENSG00000168769	Cauchy		1.44166e-08	1.00496e-07	5.94506e-07
chr4:105275586:A:G	ENSG00000168769	AlphaMissense-0.564	0.0001	3.12667e-06	1.49505e-05	2.67707e-06	0.11346	0.0262068
chr4:105275586:A:G	ENSG00000168769	AlphaMissense-0.564	0.001	3.14882e-06	6.95968e-05	2.85044e-06	0.0993508	0.0249772
chr4:105275586:A:G	ENSG00000168769	AlphaMissense-0.564	0.01	3.14882e-06	6.95968e-05	2.85044e-06	0.0993508	0.0249772
chr4:105275586:A:G	ENSG00000168769	LOFTEE-HC;SpliceAI-0.8	0.0001	5.69882e-07	5.00385e-07	8.05625e-05	0.106968	0.0212821
chr4:105275586:A:G	ENSG00000168769	LOFTEE-HC;SpliceAI-0.8	0.001	5.69882e-07	5.00385e-07	8.05625e-05	0.106968	0.0212821
chr4:105275586:A:G	ENSG00000168769	LOFTEE-HC;SpliceAI-0.8	0.01	5.69882e-07	5.00385e-07	8.05625e-05	0.106968	0.0212821
chr4:105275586:A:G	ENSG00000168769	LOFTEE-HC;SpliceAI-0.8;AlphaMissense-0.564	0.0001	3.22083e-09	3.27917e-08	2.40216e-07	0.101046	0.0182862
chr4:105275586:A:G	ENSG00000168769	LOFTEE-HC;SpliceAI-0.8;AlphaMissense-0.564	0.001	6.50228e-09	3.77577e-08	2.02772e-07	0.0959335	0.0174392
chr4:105275586:A:G	ENSG00000168769	LOFTEE-HC;SpliceAI-0.8;AlphaMissense-0.564	0.01	6.50228e-09	3.77577e-08	2.02772e-07	0.0959335	0.0174392
chr4:105275586:A:G	ENSG00000168769	Cauchy		1.44166e-08	1.00496e-07	5.94506e-07
chr4:105275595:T:A	ENSG00000168769	AlphaMissense-0.564	0.0001	3.12667e-06	1.49505e-05	2.67707e-06	0.11346	0.0262068
chr4:105275595:T:A	ENSG00000168769	AlphaMissense-0.564	0.001	3.14882e-06	6.95968e-05	2.85044e-06	0.0993508	0.0249772
chr4:105275595:T:A	ENSG00000168769	AlphaMissense-0.564	0.01	3.14882e-06	6.95968e-05	2.85044e-06	0.0993508	0.0249772
chr4:105275595:T:A	ENSG00000168769	LOFTEE-HC;SpliceAI-0.8	0.0001	5.69882e-07	5.00385e-07	8.05625e-05	0.106968	0.0212821
chr4:105275595:T:A	ENSG00000168769	LOFTEE-HC;SpliceAI-0.8	0.001	5.69882e-07	5.00385e-07	8.05625e-05	0.106968	0.0212821
chr4:105275595:T:A	ENSG00000168769	LOFTEE-HC;SpliceAI-0.8	0.01	5.69882e-07	5.00385e-07	8.05625e-05	0.106968	0.0212821
chr4:105275595:T:A	ENSG00000168769	LOFTEE-HC;SpliceAI-0.8;AlphaMissense-0.564	0.0001	3.22083e-09	3.27917e-08	2.40216e-07	0.101046	0.0182862
chr4:105275595:T:A	ENSG00000168769	LOFTEE-HC;SpliceAI-0.8;AlphaMissense-0.564	0.001	6.50228e-09	3.77577e-08	2.02772e-07	0.0959335	0.0174392
chr4:105275595:T:A	ENSG00000168769	LOFTEE-HC;SpliceAI-0.8;AlphaMissense-0.564	0.01	6.50228e-09	3.77577e-08	2.02772e-07	0.0959335	0.0174392
chr4:105275595:T:A	ENSG00000168769	Cauchy		1.44166e-08	1.00496e-07	5.94506e-07
chr4:105275616:G:A	ENSG00000168769	AlphaMissense-0.564	0.0001	3.12667e-06	1.49505e-05	2.67707e-06	0.11346	0.0262068
chr4:105275616:G:A	ENSG00000168769	AlphaMissense-0.564	0.001	3.14882e-06	6.95968e-05	2.85044e-06	0.0993508	0.0249772
chr4:105275616:G:A	ENSG00000168769	AlphaMissense-0.564	0.01	3.14882e-06	6.95968e-05	2.85044e-06	0.0993508	0.0249772
chr4:105275616:G:A	ENSG00000168769	LOFTEE-HC;SpliceAI-0.8	0.0001	5.69882e-07	5.00385e-07	8.05625e-05	0.106968	0.0212821
chr4:105275616:G:A	ENSG00000168769	LOFTEE-HC;SpliceAI-0.8	0.001	5.69882e-07	5.00385e-07	8.05625e-05	0.106968	0.0212821
chr4:105275616:G:A	ENSG00000168769	LOFTEE-HC;SpliceAI-0.8	0.01	5.69882e-07	5.00385e-07	8.05625e-05	0.106968	0.0212821
chr4:105275616:G:A	ENSG00000168769	LOFTEE-HC;SpliceAI-0.8;AlphaMissense-0.564	0.0001	3.22083e-09	3.27917e-08	2.40216e-07	0.101046	0.0182862
chr4:105275616:G:A	ENSG00000168769	LOFTEE-HC;SpliceAI-0.8;AlphaMissense-0.564	0.001	6.50228e-09	3.77577e-08	2.02772e-07	0.0959335	0.0174392
chr4:105275616:G:A	ENSG00000168769	LOFTEE-HC;SpliceAI-0.8;AlphaMissense-0.564	0.01	6.50228e-09	3.77577e-08	2.02772e-07	0.0959335	0.0174392
chr4:105275616:G:A	ENSG00000168769	Cauchy		1.44166e-08	1.00496e-07	5.94506e-07
chr4:105275619:A:C	ENSG00000168769	AlphaMissense-0.564	0.0001	3.12667e-06	1.49505e-05	2.67707e-06	0.11346	0.0262068
chr4:105275619:A:C	ENSG00000168769	AlphaMissense-0.564	0.001	3.14882e-06	6.95968e-05	2.85044e-06	0.0993508	0.0249772
chr4:105275619:A:C	ENSG00000168769	AlphaMissense-0.564	0.01	3.14882e-06	6.95968e-05	2.85044e-06	0.0993508	0.0249772
chr4:105275619:A:C	ENSG00000168769	LOFTEE-HC;SpliceAI-0.8	0.0001	5.69882e-07	5.00385e-07	8.05625e-05	0.106968	0.0212821
chr4:105275619:A:C	ENSG00000168769	LOFTEE-HC;SpliceAI-0.8	0.001	5.69882e-07	5.00385e-07	8.05625e-05	0.106968	0.0212821
chr4:105275619:A:C	ENSG00000168769	LOFTEE-HC;SpliceAI-0.8	0.01	5.69882e-07	5.00385e-07	8.05625e-05	0.106968	0.0212821
chr4:105275619:A:C	ENSG00000168769	LOFTEE-HC;SpliceAI-0.8;AlphaMissense-0.564	0.0001	3.22083e-09	3.27917e-08	2.40216e-07	0.101046	0.0182862
chr4:105275619:A:C	ENSG00000168769	LOFTEE-HC;SpliceAI-0.8;AlphaMissense-0.564	0.001	6.50228e-09	3.77577e-08	2.02772e-07	0.0959335	0.0174392
chr4:105275619:A:C	ENSG00000168769	LOFTEE-HC;SpliceAI-0.8;AlphaMissense-0.564	0.01	6.50228e-09	3.77577e-08	2.02772e-07	0.0959335	0.0174392
chr4:105275619:A:C	ENSG00000168769	Cauchy		1.44166e-08	1.00496e-07	5.94506e-07
chr4:105275631:C:T	ENSG00000168769	AlphaMissense-0.564	0.0001	3.12667e-06	1.49505e-05	2.67707e-06	0.11346	0.0262068
chr4:105275631:C:T	ENSG00000168769	AlphaMissense-0.564	0.001	3.14882e-06	6.95968e-05	2.85044e-06	0.0993508	0.0249772
chr4:105275631:C:T	ENSG00000168769	AlphaMissense-0.564	0.01	3.14882e-06	6.95968e-05	2.85044e-06	0.0993508	0.0249772
chr4:105275631:C:T	ENSG00000168769	LOFTEE-HC;SpliceAI-0.8	0.0001	5.69882e-07	5.00385e-07	8.05625e-05	0.106968	0.0212821
chr4:105275631:C:T	ENSG00000168769	LOFTEE-HC;SpliceAI-0.8	0.001	5.69882e-07	5.00385e-07	8.05625e-05	0.106968	0.0212821
chr4:105275631:C:T	ENSG00000168769	LOFTEE-HC;SpliceAI-0.8	0.01	5.69882e-07	5.00385e-07	8.05625e-05	0.106968	0.0212821
chr4:105275631:C:T	ENSG00000168769	LOFTEE-HC;SpliceAI-0.8;AlphaMissense-0.564	0.0001	3.22083e-09	3.27917e-08	2.40216e-07	0.101046	0.0182862
chr4:105275631:C:T	ENSG00000168769	LOFTEE-HC;SpliceAI-0.8;AlphaMissense-0.564	0.001	6.50228e-09	3.77577e-08	2.02772e-07	0.0959335	0.0174392
chr4:105275631:C:T	ENSG00000168769	LOFTEE-HC;SpliceAI-0.8;AlphaMissense-0.564	0.01	6.50228e-09	3.77577e-08	2.02772e-07	0.0959335	0.0174392
chr4:105275631:C:T	ENSG00000168769	Cauchy		1.44166e-08	1.00496e-07	5.94506e-07
chr4:105275655:A:G	ENSG00000168769	AlphaMissense-0.564	0.0001	3.12667e-06	1.49505e-05	2.67707e-06	0.11346	0.0262068
chr4:105275655:A:G	ENSG00000168769	AlphaMissense-0.564	0.001	3.14882e-06	6.95968e-05	2.85044e-06	0.0993508	0.0249772
chr4:105275655:A:G	ENSG00000168769	AlphaMissense-0.564	0.01	3.14882e-06	6.95968e-05	2.85044e-06	0.0993508	0.0249772
chr4:105275655:A:G	ENSG00000168769	LOFTEE-HC;SpliceAI-0.8	0.0001	5.69882e-07	5.00385e-07	8.05625e-05	0.106968	0.0212821
chr4:105275655:A:G	ENSG00000168769	LOFTEE-HC;SpliceAI-0.8	0.001	5.69882e-07	5.00385e-07	8.05625e-05	0.106968	0.0212821
chr4:105275655:A:G	ENSG00000168769	LOFTEE-HC;SpliceAI-0.8	0.01	5.69882e-07	5.00385e-07	8.05625e-05	0.106968	0.0212821
chr4:105275655:A:G	ENSG00000168769	LOFTEE-HC;SpliceAI-0.8;AlphaMissense-0.564	0.0001	3.22083e-09	3.27917e-08	2.40216e-07	0.101046	0.0182862
chr4:105275655:A:G	ENSG00000168769	LOFTEE-HC;SpliceAI-0.8;AlphaMissense-0.564	0.001	6.50228e-09	3.77577e-08	2.02772e-07	0.0959335	0.0174392
chr4:105275655:A:G	ENSG00000168769	LOFTEE-HC;SpliceAI-0.8;AlphaMissense-0.564	0.01	6.50228e-09	3.77577e-08	2.02772e-07	0.0959335	0.0174392
chr4:105275655:A:G	ENSG00000168769	Cauchy		1.44166e-08	1.00496e-07	5.94506e-07
chr4:105275671:T:C	ENSG00000168769	AlphaMissense-0.564	0.0001	3.12667e-06	1.49505e-05	2.67707e-06	0.11346	0.0262068
chr4:105275671:T:C	ENSG00000168769	AlphaMissense-0.564	0.001	3.14882e-06	6.95968e-05	2.85044e-06	0.0993508	0.0249772
chr4:105275671:T:C	ENSG00000168769	AlphaMissense-0.564	0.01	3.14882e-06	6.95968e-05	2.85044e-06	0.0993508	0.0249772
chr4:105275671:T:C	ENSG00000168769	LOFTEE-HC;SpliceAI-0.8	0.0001	5.69882e-07	5.00385e-07	8.05625e-05	0.106968	0.0212821
chr4:105275671:T:C	ENSG00000168769	LOFTEE-HC;SpliceAI-0.8	0.001	5.69882e-07	5.00385e-07	8.05625e-05	0.106968	0.0212821
chr4:105275671:T:C	ENSG00000168769	LOFTEE-HC;SpliceAI-0.8	0.01	5.69882e-07	5.00385e-07	8.05625e-05	0.106968	0.0212821
chr4:105275671:T:C	ENSG00000168769	LOFTEE-HC;SpliceAI-0.8;AlphaMissense-0.564	0.0001	3.22083e-09	3.27917e-08	2.40216e-07	0.101046	0.0182862
chr4:105275671:T:C	ENSG00000168769	LOFTEE-HC;SpliceAI-0.8;AlphaMissense-0.564	0.001	6.50228e-09	3.77577e-08	2.02772e-07	0.0959335	0.0174392
chr4:105275671:T:C	ENSG00000168769	LOFTEE-HC;SpliceAI-0.8;AlphaMissense-0.564	0.01	6.50228e-09	3.77577e-08	2.02772e-07	0.0959335	0.0174392
chr4:105275671:T:C	ENSG00000168769	Cauchy		1.44166e-08	1.00496e-07	5.94506e-07
chr4:105275724:T:C	ENSG00000168769	AlphaMissense-0.564	0.0001	3.12667e-06	1.49505e-05	2.67707e-06	0.11346	0.0262068
chr4:105275724:T:C	ENSG00000168769	AlphaMissense-0.564	0.001	3.14882e-06	6.95968e-05	2.85044e-06	0.0993508	0.0249772
chr4:105275724:T:C	ENSG00000168769	AlphaMissense-0.564	0.01	3.14882e-06	6.95968e-05	2.85044e-06	0.0993508	0.0249772
chr4:105275724:T:C	ENSG00000168769	LOFTEE-HC;SpliceAI-0.8	0.0001	5.69882e-07	5.00385e-07	8.05625e-05	0.106968	0.0212821
chr4:105275724:T:C	ENSG00000168769	LOFTEE-HC;SpliceAI-0.8	0.001	5.69882e-07	5.00385e-07	8.05625e-05	0.106968	0.0212821
chr4:105275724:T:C	ENSG00000168769	LOFTEE-HC;SpliceAI-0.8	0.01	5.69882e-07	5.00385e-07	8.05625e-05	0.106968	0.0212821
chr4:105275724:T:C	ENSG00000168769	LOFTEE-HC;SpliceAI-0.8;AlphaMissense-0.564	0.0001	3.22083e-09	3.27917e-08	2.40216e-07	0.101046	0.0182862
chr4:105275724:T:C	ENSG00000168769	LOFTEE-HC;SpliceAI-0.8;AlphaMissense-0.564	0.001	6.50228e-09	3.77577e-08	2.02772e-07	0.0959335	0.0174392
chr4:105275724:T:C	ENSG00000168769	LOFTEE-HC;SpliceAI-0.8;AlphaMissense-0.564	0.01	6.50228e-09	3.77577e-08	2.02772e-07	0.0959335	0.0174392
chr4:105275724:T:C	ENSG00000168769	Cauchy		1.44166e-08	1.00496e-07	5.94506e-07
chr4:105275751:A:T	ENSG00000168769	AlphaMissense-0.564	0.0001	3.12667e-06	1.49505e-05	2.67707e-06	0.11346	0.0262068
chr4:105275751:A:T	ENSG00000168769	AlphaMissense-0.564	0.001	3.14882e-06	6.95968e-05	2.85044e-06	0.0993508	0.0249772
chr4:105275751:A:T	ENSG00000168769	AlphaMissense-0.564	0.01	3.14882e-06	6.95968e-05	2.85044e-06	0.0993508	0.0249772
chr4:105275751:A:T	ENSG00000168769	LOFTEE-HC;SpliceAI-0.8	0.0001	5.69882e-07	5.00385e-07	8.05625e-05	0.106968	0.0212821
chr4:105275751:A:T	ENSG00000168769	LOFTEE-HC;SpliceAI-0.8	0.001	5.69882e-07	5.00385e-07	8.05625e-05	0.106968	0.0212821
chr4:105275751:A:T	ENSG00000168769	LOFTEE-HC;SpliceAI-0.8	0.01	5.69882e-07	5.00385e-07	8.05625e-05	0.106968	0.0212821
chr4:105275751:A:T	ENSG00000168769	LOFTEE-HC;SpliceAI-0.8;AlphaMissense-0.564	0.0001	3.22083e-09	3.27917e-08	2.40216e-07	0.101046	0.0182862
chr4:105275751:A:T	ENSG00000168769	LOFTEE-HC;SpliceAI-0.8;AlphaMissense-0.564	0.001	6.50228e-09	3.77577e-08	2.02772e-07	0.0959335	0.0174392
chr4:105275751:A:T	ENSG00000168769	LOFTEE-HC;SpliceAI-0.8;AlphaMissense-0.564	0.01	6.50228e-09	3.77577e-08	2.02772e-07	0.0959335	0.0174392
chr4:105275751:A:T	ENSG00000168769	Cauchy		1.44166e-08	1.00496e-07	5.94506e-07
chr4:105275778:T:C	ENSG00000168769	AlphaMissense-0.564	0.0001	3.12667e-06	1.49505e-05	2.67707e-06	0.11346	0.0262068
chr4:105275778:T:C	ENSG00000168769	AlphaMissense-0.564	0.001	3.14882e-06	6.95968e-05	2.85044e-06	0.0993508	0.0249772
chr4:105275778:T:C	ENSG00000168769	AlphaMissense-0.564	0.01	3.14882e-06	6.95968e-05	2.85044e-06	0.0993508	0.0249772
chr4:105275778:T:C	ENSG00000168769	LOFTEE-HC;SpliceAI-0.8	0.0001	5.69882e-07	5.00385e-07	8.05625e-05	0.106968	0.0212821
chr4:105275778:T:C	ENSG00000168769	LOFTEE-HC;SpliceAI-0.8	0.001	5.69882e-07	5.00385e-07	8.05625e-05	0.106968	0.0212821
chr4:105275778:T:C	ENSG00000168769	LOFTEE-HC;SpliceAI-0.8	0.01	5.69882e-07	5.00385e-07	8.05625e-05	0.106968	0.0212821
chr4:105275778:T:C	ENSG00000168769	LOFTEE-HC;SpliceAI-0.8;AlphaMissense-0.564	0.0001	3.22083e-09	3.27917e-08	2.40216e-07	0.101046	0.0182862
chr4:105275778:T:C	ENSG00000168769	LOFTEE-HC;SpliceAI-0.8;AlphaMissense-0.564	0.001	6.50228e-09	3.77577e-08	2.02772e-07	0.0959335	0.0174392
chr4:105275778:T:C	ENSG00000168769	LOFTEE-HC;SpliceAI-0.8;AlphaMissense-0.564	0.01	6.50228e-09	3.77577e-08	2.02772e-07	0.0959335	0.0174392
chr4:105275778:T:C	ENSG00000168769	Cauchy		1.44166e-08	1.00496e-07	5.94506e-07
chr4:105275793:C:T	ENSG00000168769	AlphaMissense-0.564	0.0001	3.12667e-06	1.49505e-05	2.67707e-06	0.11346	0.0262068
chr4:105275793:C:T	ENSG00000168769	AlphaMissense-0.564	0.001	3.14882e-06	6.95968e-05	2.85044e-06	0.0993508	0.0249772
chr4:105275793:C:T	ENSG00000168769	AlphaMissense-0.564	0.01	3.14882e-06	6.95968e-05	2.85044e-06	0.0993508	0.0249772
chr4:105275793:C:T	ENSG00000168769	LOFTEE-HC;SpliceAI-0.8	0.0001	5.69882e-07	5.00385e-07	8.05625e-05	0.106968	0.0212821
chr4:105275793:C:T	ENSG00000168769	LOFTEE-HC;SpliceAI-0.8	0.001	5.69882e-07	5.00385e-07	8.05625e-05	0.106968	0.0212821
chr4:105275793:C:T	ENSG00000168769	LOFTEE-HC;SpliceAI-0.8	0.01	5.69882e-07	5.00385e-07	8.05625e-05	0.106968	0.0212821
chr4:105275793:C:T	ENSG00000168769	LOFTEE-HC;SpliceAI-0.8;AlphaMissense-0.564	0.0001	3.22083e-09	3.27917e-08	2.40216e-07	0.101046	0.0182862
chr4:105275793:C:T	ENSG00000168769	LOFTEE-HC;SpliceAI-0.8;AlphaMissense-0.564	0.001	6.50228e-09	3.77577e-08	2.02772e-07	0.0959335	0.0174392
chr4:105275793:C:T	ENSG00000168769	LOFTEE-HC;SpliceAI-0.8;AlphaMissense-0.564	0.01	6.50228e-09	3.77577e-08	2.02772e-07	0.0959335	0.0174392
chr4:105275793:C:T	ENSG00000168769	Cauchy		1.44166e-08	1.00496e-07	5.94506e-07
chr4:105275820:G:A	ENSG00000168769	AlphaMissense-0.564	0.0001	3.12667e-06	1.49505e-05	2.67707e-06	0.11346	0.0262068
chr4:105275820:G:A	ENSG00000168769	AlphaMissense-0.564	0.001	3.14882e-06	6.95968e-05	2.85044e-06	0.0993508	0.0249772
chr4:105275820:G:A	ENSG00000168769	AlphaMissense-0.564	0.01	3.14882e-06	6.95968e-05	2.85044e-06	0.0993508	0.0249772
chr4:105275820:G:A	ENSG00000168769	LOFTEE-HC;SpliceAI-0.8	0.0001	5.69882e-07	5.00385e-07	8.05625e-05	0.106968	0.0212821
chr4:105275820:G:A	ENSG00000168769	LOFTEE-HC;SpliceAI-0.8	0.001	5.69882e-07	5.00385e-07	8.05625e-05	0.106968	0.0212821
chr4:105275820:G:A	ENSG00000168769	LOFTEE-HC;SpliceAI-0.8	0.01	5.69882e-07	5.00385e-07	8.05625e-05	0.106968	0.0212821
chr4:105275820:G:A	ENSG00000168769	LOFTEE-HC;SpliceAI-0.8;AlphaMissense-0.564	0.0001	3.22083e-09	3.27917e-08	2.40216e-07	0.101046	0.0182862
chr4:105275820:G:A	ENSG00000168769	LOFTEE-HC;SpliceAI-0.8;AlphaMissense-0.564	0.001	6.50228e-09	3.77577e-08	2.02772e-07	0.0959335	0.0174392
chr4:105275820:G:A	ENSG00000168769	LOFTEE-HC;SpliceAI-0.8;AlphaMissense-0.564	0.01	6.50228e-09	3.77577e-08	2.02772e-07	0.0959335	0.0174392
chr4:105275820:G:A	ENSG00000168769	Cauchy		1.44166e-08	1.00496e-07	5.94506e-07
chr4:105275823:C:T	ENSG00000168769	AlphaMissense-0.564	0.0001	3.12667e-06	1.49505e-05	2.67707e-06	0.11346	0.0262068
chr4:105275823:C:T	ENSG00000168769	AlphaMissense-0.564	0.001	3.14882e-06	6.95968e-05	2.85044e-06	0.0993508	0.0249772
chr4:105275823:C:T	ENSG00000168769	AlphaMissense-0.564	0.01	3.14882e-06	6.95968e-05	2.85044e-06	0.0993508	0.0249772
chr4:105275823:C:T	ENSG00000168769	LOFTEE-HC;SpliceAI-0.8	0.0001	5.69882e-07	5.00385e-07	8.05625e-05	0.106968	0.0212821
chr4:105275823:C:T	ENSG00000168769	LOFTEE-HC;SpliceAI-0.8	0.001	5.69882e-07	5.00385e-07	8.05625e-05	0.106968	0.0212821
chr4:105275823:C:T	ENSG00000168769	LOFTEE-HC;SpliceAI-0.8	0.01	5.69882e-07	5.00385e-07	8.05625e-05	0.106968	0.0212821
chr4:105275823:C:T	ENSG00000168769	LOFTEE-HC;SpliceAI-0.8;AlphaMissense-0.564	0.0001	3.22083e-09	3.27917e-08	2.40216e-07	0.101046	0.0182862
chr4:105275823:C:T	ENSG00000168769	LOFTEE-HC;SpliceAI-0.8;AlphaMissense-0.564	0.001	6.50228e-09	3.77577e-08	2.02772e-07	0.0959335	0.0174392
chr4:105275823:C:T	ENSG00000168769	LOFTEE-HC;SpliceAI-0.8;AlphaMissense-0.564	0.01	6.50228e-09	3.77577e-08	2.02772e-07	0.0959335	0.0174392
chr4:105275823:C:T	ENSG00000168769	Cauchy		1.44166e-08	1.00496e-07	5.94506e-07
chr4:105275841:T:C	ENSG00000168769	AlphaMissense-0.564	0.0001	3.12667e-06	1.49505e-05	2.67707e-06	0.11346	0.0262068
chr4:105275841:T:C	ENSG00000168769	AlphaMissense-0.564	0.001	3.14882e-06	6.95968e-05	2.85044e-06	0.0993508	0.0249772
chr4:105275841:T:C	ENSG00000168769	AlphaMissense-0.564	0.01	3.14882e-06	6.95968e-05	2.85044e-06	0.0993508	0.0249772
chr4:105275841:T:C	ENSG00000168769	LOFTEE-HC;SpliceAI-0.8	0.0001	5.69882e-07	5.00385e-07	8.05625e-05	0.106968	0.0212821
chr4:105275841:T:C	ENSG00000168769	LOFTEE-HC;SpliceAI-0.8	0.001	5.69882e-07	5.00385e-07	8.05625e-05	0.106968	0.0212821
chr4:105275841:T:C	ENSG00000168769	LOFTEE-HC;SpliceAI-0.8	0.01	5.69882e-07	5.00385e-07	8.05625e-05	0.106968	0.0212821
chr4:105275841:T:C	ENSG00000168769	LOFTEE-HC;SpliceAI-0.8;AlphaMissense-0.564	0.0001	3.22083e-09	3.27917e-08	2.40216e-07	0.101046	0.0182862
chr4:105275841:T:C	ENSG00000168769	LOFTEE-HC;SpliceAI-0.8;AlphaMissense-0.564	0.001	6.50228e-09	3.77577e-08	2.02772e-07	0.0959335	0.0174392
chr4:105275841:T:C	ENSG00000168769	LOFTEE-HC;SpliceAI-0.8;AlphaMissense-0.564	0.01	6.50228e-09	3.77577e-08	2.02772e-07	0.0959335	0.0174392
chr4:105275841:T:C	ENSG00000168769	Cauchy		1.44166e-08	1.00496e-07	5.94506e-07
chr4:105275862:C:T	ENSG00000168769	AlphaMissense-0.564	0.0001	3.12667e-06	1.49505e-05	2.67707e-06	0.11346	0.0262068
chr4:105275862:C:T	ENSG00000168769	AlphaMissense-0.564	0.001	3.14882e-06	6.95968e-05	2.85044e-06	0.0993508	0.0249772
chr4:105275862:C:T	ENSG00000168769	AlphaMissense-0.564	0.01	3.14882e-06	6.95968e-05	2.85044e-06	0.0993508	0.0249772
chr4:105275862:C:T	ENSG00000168769	LOFTEE-HC;SpliceAI-0.8	0.0001	5.69882e-07	5.00385e-07	8.05625e-05	0.106968	0.0212821
chr4:105275862:C:T	ENSG00000168769	LOFTEE-HC;SpliceAI-0.8	0.001	5.69882e-07	5.00385e-07	8.05625e-05	0.106968	0.0212821
chr4:105275862:C:T	ENSG00000168769	LOFTEE-HC;SpliceAI-0.8	0.01	5.69882e-07	5.00385e-07	8.05625e-05	0.106968	0.0212821
chr4:105275862:C:T	ENSG00000168769	LOFTEE-HC;SpliceAI-0.8;AlphaMissense-0.564	0.0001	3.22083e-09	3.27917e-08	2.40216e-07	0.101046	0.0182862
chr4:105275862:C:T	ENSG00000168769	LOFTEE-HC;SpliceAI-0.8;AlphaMissense-0.564	0.001	6.50228e-09	3.77577e-08	2.02772e-07	0.0959335	0.0174392
chr4:105275862:C:T	ENSG00000168769	LOFTEE-HC;SpliceAI-0.8;AlphaMissense-0.564	0.01	6.50228e-09	3.77577e-08	2.02772e-07	0.0959335	0.0174392
chr4:105275862:C:T	ENSG00000168769	Cauchy		1.44166e-08	1.00496e-07	5.94506e-07
chr4:105275871:T:C	ENSG00000168769	AlphaMissense-0.564	0.0001	3.12667e-06	1.49505e-05	2.67707e-06	0.11346	0.0262068
chr4:105275871:T:C	ENSG00000168769	AlphaMissense-0.564	0.001	3.14882e-06	6.95968e-05	2.85044e-06	0.0993508	0.0249772
chr4:105275871:T:C	ENSG00000168769	AlphaMissense-0.564	0.01	3.14882e-06	6.95968e-05	2.85044e-06	0.0993508	0.0249772
chr4:105275871:T:C	ENSG00000168769	LOFTEE-HC;SpliceAI-0.8	0.0001	5.69882e-07	5.00385e-07	8.05625e-05	0.106968	0.0212821
chr4:105275871:T:C	ENSG00000168769	LOFTEE-HC;SpliceAI-0.8	0.001	5.69882e-07	5.00385e-07	8.05625e-05	0.106968	0.0212821
chr4:105275871:T:C	ENSG00000168769	LOFTEE-HC;SpliceAI-0.8	0.01	5.69882e-07	5.00385e-07	8.05625e-05	0.106968	0.0212821
chr4:105275871:T:C	ENSG00000168769	LOFTEE-HC;SpliceAI-0.8;AlphaMissense-0.564	0.0001	3.22083e-09	3.27917e-08	2.40216e-07	0.101046	0.0182862
chr4:105275871:T:C	ENSG00000168769	LOFTEE-HC;SpliceAI-0.8;AlphaMissense-0.564	0.001	6.50228e-09	3.77577e-08	2.02772e-07	0.0959335	0.0174392
chr4:105275871:T:C	ENSG00000168769	LOFTEE-HC;SpliceAI-0.8;AlphaMissense-0.564	0.01	6.50228e-09	3.77577e-08	2.02772e-07	0.0959335	0.0174392
chr4:105275871:T:C	ENSG00000168769	Cauchy		1.44166e-08	1.00496e-07	5.94506e-07
chr4:105275898:G:A	ENSG00000168769	AlphaMissense-0.564	0.0001	3.12667e-06	1.49505e-05	2.67707e-06	0.11346	0.0262068
chr4:105275898:G:A	ENSG00000168769	AlphaMissense-0.564	0.001	3.14882e-06	6.95968e-05	2.85044e-06	0.0993508	0.0249772
chr4:105275898:G:A	ENSG00000168769	AlphaMissense-0.564	0.01	3.14882e-06	6.95968e-05	2.85044e-06	0.0993508	0.0249772
chr4:105275898:G:A	ENSG00000168769	LOFTEE-HC;SpliceAI-0.8	0.0001	5.69882e-07	5.00385e-07	8.05625e-05	0.106968	0.0212821
chr4:105275898:G:A	ENSG00000168769	LOFTEE-HC;SpliceAI-0.8	0.001	5.69882e-07	5.00385e-07	8.05625e-05	0.106968	0.0212821
chr4:105275898:G:A	ENSG00000168769	LOFTEE-HC;SpliceAI-0.8	0.01	5.69882e-07	5.00385e-07	8.05625e-05	0.106968	0.0212821
chr4:105275898:G:A	ENSG00000168769	LOFTEE-HC;SpliceAI-0.8;AlphaMissense-0.564	0.0001	3.22083e-09	3.27917e-08	2.40216e-07	0.101046	0.0182862
chr4:105275898:G:A	ENSG00000168769	LOFTEE-HC;SpliceAI-0.8;AlphaMissense-0.564	0.001	6.50228e-09	3.77577e-08	2.02772e-07	0.0959335	0.0174392
chr4:105275898:G:A	ENSG00000168769	LOFTEE-HC;SpliceAI-0.8;AlphaMissense-0.564	0.01	6.50228e-09	3.77577e-08	2.02772e-07	0.0959335	0.0174392
chr4:105275898:G:A	ENSG00000168769	Cauchy		1.44166e-08	1.00496e-07	5.94506e-07
chr4:105275919:T:G	ENSG00000168769	AlphaMissense-0.564	0.0001	3.12667e-06	1.49505e-05	2.67707e-06	0.11346	0.0262068
chr4:105275919:T:G	ENSG00000168769	AlphaMissense-0.564	0.001	3.14882e-06	6.95968e-05	2.85044e-06	0.0993508	0.0249772
chr4:105275919:T:G	ENSG00000168769	AlphaMissense-0.564	0.01	3.14882e-06	6.95968e-05	2.85044e-06	0.0993508	0.0249772
chr4:105275919:T:G	ENSG00000168769	LOFTEE-HC;SpliceAI-0.8	0.0001	5.69882e-07	5.00385e-07	8.05625e-05	0.106968	0.0212821
chr4:105275919:T:G	ENSG00000168769	LOFTEE-HC;SpliceAI-0.8	0.001	5.69882e-07	5.00385e-07	8.05625e-05	0.106968	0.0212821
chr4:105275919:T:G	ENSG00000168769	LOFTEE-HC;SpliceAI-0.8	0.01	5.69882e-07	5.00385e-07	8.05625e-05	0.106968	0.0212821
chr4:105275919:T:G	ENSG00000168769	LOFTEE-HC;SpliceAI-0.8;AlphaMissense-0.564	0.0001	3.22083e-09	3.27917e-08	2.40216e-07	0.101046	0.0182862
chr4:105275919:T:G	ENSG00000168769	LOFTEE-HC;SpliceAI-0.8;AlphaMissense-0.564	0.001	6.50228e-09	3.77577e-08	2.02772e-07	0.0959335	0.0174392
chr4:105275919:T:G	ENSG00000168769	LOFTEE-HC;SpliceAI-0.8;AlphaMissense-0.564	0.01	6.50228e-09	3.77577e-08	2.02772e-07	0.0959335	0.0174392
chr4:105275919:T:G	ENSG00000168769	Cauchy		1.44166e-08	1.00496e-07	5.94506e-07
chr4:105275925:C:T	ENSG00000168769	AlphaMissense-0.564	0.0001	3.12667e-06	1.49505e-05	2.67707e-06	0.11346	0.0262068
chr4:105275925:C:T	ENSG00000168769	AlphaMissense-0.564	0.001	3.14882e-06	6.95968e-05	2.85044e-06	0.0993508	0.0249772
chr4:105275925:C:T	ENSG00000168769	AlphaMissense-0.564	0.01	3.14882e-06	6.95968e-05	2.85044e-06	0.0993508	0.0249772
chr4:105275925:C:T	ENSG00000168769	LOFTEE-HC;SpliceAI-0.8	0.0001	5.69882e-07	5.00385e-07	8.05625e-05	0.106968	0.0212821
chr4:105275925:C:T	ENSG00000168769	LOFTEE-HC;SpliceAI-0.8	0.001	5.69882e-07	5.00385e-07	8.05625e-05	0.106968	0.0212821
chr4:105275925:C:T	ENSG00000168769	LOFTEE-HC;SpliceAI-0.8	0.01	5.69882e-07	5.00385e-07	8.05625e-05	0.106968	0.0212821
chr4:105275925:C:T	ENSG00000168769	LOFTEE-HC;SpliceAI-0.8;AlphaMissense-0.564	0.0001	3.22083e-09	3.27917e-08	2.40216e-07	0.101046	0.0182862
chr4:105275925:C:T	ENSG00000168769	LOFTEE-HC;SpliceAI-0.8;AlphaMissense-0.564	0.001	6.50228e-09	3.77577e-08	2.02772e-07	0.0959335	0.0174392
chr4:105275925:C:T	ENSG00000168769	LOFTEE-HC;SpliceAI-0.8;AlphaMissense-0.564	0.01	6.50228e-09	3.77577e-08	2.02772e-07	0.0959335	0.0174392
chr4:105275925:C:T	ENSG00000168769	Cauchy		1.44166e-08	1.00496e-07	5.94506e-07
chr4:105275949:A:G	ENSG00000168769	AlphaMissense-0.564	0.0001	3.12667e-06	1.49505e-05	2.67707e-06	0.11346	0.0262068
chr4:105275949:A:G	ENSG00000168769	AlphaMissense-0.564	0.001	3.14882e-06	6.95968e-05	2.85044e-06	0.0993508	0.0249772
chr4:105275949:A:G	ENSG00000168769	AlphaMissense-0.564	0.01	3.14882e-06	6.95968e-05	2.85044e-06	0.0993508	0.0249772
chr4:105275949:A:G	ENSG00000168769	LOFTEE-HC;SpliceAI-0.8	0.0001	5.69882e-07	5.00385e-07	8.05625e-05	0.106968	0.0212821
chr4:105275949:A:G	ENSG00000168769	LOFTEE-HC;SpliceAI-0.8	0.001	5.69882e-07	5.00385e-07	8.05625e-05	0.106968	0.0212821
chr4:105275949:A:G	ENSG00000168769	LOFTEE-HC;SpliceAI-0.8	0.01	5.69882e-07	5.00385e-07	8.05625e-05	0.106968	0.0212821
chr4:105275949:A:G	ENSG00000168769	LOFTEE-HC;SpliceAI-0.8;AlphaMissense-0.564	0.0001	3.22083e-09	3.27917e-08	2.40216e-07	0.101046	0.0182862
chr4:105275949:A:G	ENSG00000168769	LOFTEE-HC;SpliceAI-0.8;AlphaMissense-0.564	0.001	6.50228e-09	3.77577e-08	2.02772e-07	0.0959335	0.0174392
chr4:105275949:A:G	ENSG00000168769	LOFTEE-HC;SpliceAI-0.8;AlphaMissense-0.564	0.01	6.50228e-09	3.77577e-08	2.02772e-07	0.0959335	0.0174392
chr4:105275949:A:G	ENSG00000168769	Cauchy		1.44166e-08	1.00496e-07	5.94506e-07
chr4:105275955:C:T	ENSG00000168769	AlphaMissense-0.564	0.0001	3.12667e-06	1.49505e-05	2.67707e-06	0.11346	0.0262068
chr4:105275955:C:T	ENSG00000168769	AlphaMissense-0.564	0.001	3.14882e-06	6.95968e-05	2.85044e-06	0.0993508	0.0249772
chr4:105275955:C:T	ENSG00000168769	AlphaMissense-0.564	0.01	3.14882e-06	6.95968e-05	2.85044e-06	0.0993508	0.0249772
chr4:105275955:C:T	ENSG00000168769	LOFTEE-HC;SpliceAI-0.8	0.0001	5.69882e-07	5.00385e-07	8.05625e-05	0.106968	0.0212821
chr4:105275955:C:T	ENSG00000168769	LOFTEE-HC;SpliceAI-0.8	0.001	5.69882e-07	5.00385e-07	8.05625e-05	0.106968	0.0212821
chr4:105275955:C:T	ENSG00000168769	LOFTEE-HC;SpliceAI-0.8	0.01	5.69882e-07	5.00385e-07	8.05625e-05	0.106968	0.0212821
chr4:105275955:C:T	ENSG00000168769	LOFTEE-HC;SpliceAI-0.8;AlphaMissense-0.564	0.0001	3.22083e-09	3.27917e-08	2.40216e-07	0.101046	0.0182862
chr4:105275955:C:T	ENSG00000168769	LOFTEE-HC;SpliceAI-0.8;AlphaMissense-0.564	0.001	6.50228e-09	3.77577e-08	2.02772e-07	0.0959335	0.0174392
chr4:105275955:C:T	ENSG00000168769	LOFTEE-HC;SpliceAI-0.8;AlphaMissense-0.564	0.01	6.50228e-09	3.77577e-08	2.02772e-07	0.0959335	0.0174392
chr4:105275955:C:T	ENSG00000168769	Cauchy		1.44166e-08	1.00496e-07	5.94506e-07
chr4:105275976:T:C	ENSG00000168769	AlphaMissense-0.564	0.0001	3.12667e-06	1.49505e-05	2.67707e-06	0.11346	0.0262068
chr4:105275976:T:C	ENSG00000168769	AlphaMissense-0.564	0.001	3.14882e-06	6.95968e-05	2.85044e-06	0.0993508	0.0249772
chr4:105275976:T:C	ENSG00000168769	AlphaMissense-0.564	0.01	3.14882e-06	6.95968e-05	2.85044e-06	0.0993508	0.0249772
chr4:105275976:T:C	ENSG00000168769	LOFTEE-HC;SpliceAI-0.8	0.0001	5.69882e-07	5.00385e-07	8.05625e-05	0.106968	0.0212821
chr4:105275976:T:C	ENSG00000168769	LOFTEE-HC;SpliceAI-0.8	0.001	5.69882e-07	5.00385e-07	8.05625e-05	0.106968	0.0212821
chr4:105275976:T:C	ENSG00000168769	LOFTEE-HC;SpliceAI-0.8	0.01	5.69882e-07	5.00385e-07	8.05625e-05	0.106968	0.0212821
chr4:105275976:T:C	ENSG00000168769	LOFTEE-HC;SpliceAI-0.8;AlphaMissense-0.564	0.0001	3.22083e-09	3.27917e-08	2.40216e-07	0.101046	0.0182862
chr4:105275976:T:C	ENSG00000168769	LOFTEE-HC;SpliceAI-0.8;AlphaMissense-0.564	0.001	6.50228e-09	3.77577e-08	2.02772e-07	0.0959335	0.0174392
chr4:105275976:T:C	ENSG00000168769	LOFTEE-HC;SpliceAI-0.8;AlphaMissense-0.564	0.01	6.50228e-09	3.77577e-08	2.02772e-07	0.0959335	0.0174392
chr4:105275976:T:C	ENSG00000168769	Cauchy		1.44166e-08	1.00496e-07	5.94506e-07
chr4:105276003:A:C	ENSG00000168769	AlphaMissense-0.564	0.0001	3.12667e-06	1.49505e-05	2.67707e-06	0.11346	0.0262068
chr4:105276003:A:C	ENSG00000168769	AlphaMissense-0.564	0.001	3.14882e-06	6.95968e-05	2.85044e-06	0.0993508	0.0249772
chr4:105276003:A:C	ENSG00000168769	AlphaMissense-0.564	0.01	3.14882e-06	6.95968e-05	2.85044e-06	0.0993508	0.0249772
chr4:105276003:A:C	ENSG00000168769	LOFTEE-HC;SpliceAI-0.8	0.0001	5.69882e-07	5.00385e-07	8.05625e-05	0.106968	0.0212821
chr4:105276003:A:C	ENSG00000168769	LOFTEE-HC;SpliceAI-0.8	0.001	5.69882e-07	5.00385e-07	8.05625e-05	0.106968	0.0212821
chr4:105276003:A:C	ENSG00000168769	LOFTEE-HC;SpliceAI-0.8	0.01	5.69882e-07	5.00385e-07	8.05625e-05	0.106968	0.0212821
chr4:105276003:A:C	ENSG00000168769	LOFTEE-HC;SpliceAI-0.8;AlphaMissense-0.564	0.0001	3.22083e-09	3.27917e-08	2.40216e-07	0.101046	0.0182862
chr4:105276003:A:C	ENSG00000168769	LOFTEE-HC;SpliceAI-0.8;AlphaMissense-0.564	0.001	6.50228e-09	3.77577e-08	2.02772e-07	0.0959335	0.0174392
chr4:105276003:A:C	ENSG00000168769	LOFTEE-HC;SpliceAI-0.8;AlphaMissense-0.564	0.01	6.50228e-09	3.77577e-08	2.02772e-07	0.0959335	0.0174392
chr4:105276003:A:C	ENSG00000168769	Cauchy		1.44166e-08	1.00496e-07	5.94506e-07
chr4:105276004:C:T	ENSG00000168769	AlphaMissense-0.564	0.0001	3.12667e-06	1.49505e-05	2.67707e-06	0.11346	0.0262068
chr4:105276004:C:T	ENSG00000168769	AlphaMissense-0.564	0.001	3.14882e-06	6.95968e-05	2.85044e-06	0.0993508	0.0249772
chr4:105276004:C:T	ENSG00000168769	AlphaMissense-0.564	0.01	3.14882e-06	6.95968e-05	2.85044e-06	0.0993508	0.0249772
chr4:105276004:C:T	ENSG00000168769	LOFTEE-HC;SpliceAI-0.8	0.0001	5.69882e-07	5.00385e-07	8.05625e-05	0.106968	0.0212821
chr4:105276004:C:T	ENSG00000168769	LOFTEE-HC;SpliceAI-0.8	0.001	5.69882e-07	5.00385e-07	8.05625e-05	0.106968	0.0212821
chr4:105276004:C:T	ENSG00000168769	LOFTEE-HC;SpliceAI-0.8	0.01	5.69882e-07	5.00385e-07	8.05625e-05	0.106968	0.0212821
chr4:105276004:C:T	ENSG00000168769	LOFTEE-HC;SpliceAI-0.8;AlphaMissense-0.564	0.0001	3.22083e-09	3.27917e-08	2.40216e-07	0.101046	0.0182862
chr4:105276004:C:T	ENSG00000168769	LOFTEE-HC;SpliceAI-0.8;AlphaMissense-0.564	0.001	6.50228e-09	3.77577e-08	2.02772e-07	0.0959335	0.0174392
chr4:105276004:C:T	ENSG00000168769	LOFTEE-HC;SpliceAI-0.8;AlphaMissense-0.564	0.01	6.50228e-09	3.77577e-08	2.02772e-07	0.0959335	0.0174392
chr4:105276004:C:T	ENSG00000168769	Cauchy		1.44166e-08	1.00496e-07	5.94506e-07
chr4:105276018:G:T	ENSG00000168769	AlphaMissense-0.564	0.0001	3.12667e-06	1.49505e-05	2.67707e-06	0.11346	0.0262068
chr4:105276018:G:T	ENSG00000168769	AlphaMissense-0.564	0.001	3.14882e-06	6.95968e-05	2.85044e-06	0.0993508	0.0249772
chr4:105276018:G:T	ENSG00000168769	AlphaMissense-0.564	0.01	3.14882e-06	6.95968e-05	2.85044e-06	0.0993508	0.0249772
chr4:105276018:G:T	ENSG00000168769	LOFTEE-HC;SpliceAI-0.8	0.0001	5.69882e-07	5.00385e-07	8.05625e-05	0.106968	0.0212821
chr4:105276018:G:T	ENSG00000168769	LOFTEE-HC;SpliceAI-0.8	0.001	5.69882e-07	5.00385e-07	8.05625e-05	0.106968	0.0212821
chr4:105276018:G:T	ENSG00000168769	LOFTEE-HC;SpliceAI-0.8	0.01	5.69882e-07	5.00385e-07	8.05625e-05	0.106968	0.0212821
chr4:105276018:G:T	ENSG00000168769	LOFTEE-HC;SpliceAI-0.8;AlphaMissense-0.564	0.0001	3.22083e-09	3.27917e-08	2.40216e-07	0.101046	0.0182862
chr4:105276018:G:T	ENSG00000168769	LOFTEE-HC;SpliceAI-0.8;AlphaMissense-0.564	0.001	6.50228e-09	3.77577e-08	2.02772e-07	0.0959335	0.0174392
chr4:105276018:G:T	ENSG00000168769	LOFTEE-HC;SpliceAI-0.8;AlphaMissense-0.564	0.01	6.50228e-09	3.77577e-08	2.02772e-07	0.0959335	0.0174392
chr4:105276018:G:T	ENSG00000168769	Cauchy		1.44166e-08	1.00496e-07	5.94506e-07
chr4:105276032:AG:A	ENSG00000168769	AlphaMissense-0.564	0.0001	3.12667e-06	1.49505e-05	2.67707e-06	0.11346	0.0262068
chr4:105276032:AG:A	ENSG00000168769	AlphaMissense-0.564	0.001	3.14882e-06	6.95968e-05	2.85044e-06	0.0993508	0.0249772
chr4:105276032:AG:A	ENSG00000168769	AlphaMissense-0.564	0.01	3.14882e-06	6.95968e-05	2.85044e-06	0.0993508	0.0249772
chr4:105276032:AG:A	ENSG00000168769	LOFTEE-HC;SpliceAI-0.8	0.0001	5.6964e-07	4.95283e-07	7.99017e-05	0.107022	0.0212846
chr4:105276032:AG:A	ENSG00000168769	LOFTEE-HC;SpliceAI-0.8	0.001	5.6964e-07	4.95283e-07	7.99017e-05	0.107022	0.0212846
chr4:105276032:AG:A	ENSG00000168769	LOFTEE-HC;SpliceAI-0.8	0.01	5.6964e-07	4.95283e-07	7.99017e-05	0.107022	0.0212846
chr4:105276032:AG:A	ENSG00000168769	LOFTEE-HC;SpliceAI-0.8;AlphaMissense-0.564	0.0001	3.23544e-09	3.23648e-08	2.3888e-07	0.101077	0.018284
chr4:105276032:AG:A	ENSG00000168769	LOFTEE-HC;SpliceAI-0.8;AlphaMissense-0.564	0.001	6.48847e-09	3.74464e-08	2.00752e-07	0.0959616	0.0174397
chr4:105276032:AG:A	ENSG00000168769	LOFTEE-HC;SpliceAI-0.8;AlphaMissense-0.564	0.01	6.48847e-09	3.74464e-08	2.00752e-07	0.0959616	0.0174397
chr4:105276032:AG:A	ENSG00000168769	Cauchy		1.44338e-08	9.94914e-08	5.89719e-07
chr4:105276039:C:T	ENSG00000168769	AlphaMissense-0.564	0.0001	3.12667e-06	1.49505e-05	2.67707e-06	0.11346	0.0262068
chr4:105276039:C:T	ENSG00000168769	AlphaMissense-0.564	0.001	3.14882e-06	6.95968e-05	2.85044e-06	0.0993508	0.0249772
chr4:105276039:C:T	ENSG00000168769	AlphaMissense-0.564	0.01	3.14882e-06	6.95968e-05	2.85044e-06	0.0993508	0.0249772
chr4:105276039:C:T	ENSG00000168769	LOFTEE-HC;SpliceAI-0.8	0.0001	5.69882e-07	5.00385e-07	8.05625e-05	0.106968	0.0212821
chr4:105276039:C:T	ENSG00000168769	LOFTEE-HC;SpliceAI-0.8	0.001	5.69882e-07	5.00385e-07	8.05625e-05	0.106968	0.0212821
chr4:105276039:C:T	ENSG00000168769	LOFTEE-HC;SpliceAI-0.8	0.01	5.69882e-07	5.00385e-07	8.05625e-05	0.106968	0.0212821
chr4:105276039:C:T	ENSG00000168769	LOFTEE-HC;SpliceAI-0.8;AlphaMissense-0.564	0.0001	3.22083e-09	3.27917e-08	2.40216e-07	0.101046	0.0182862
chr4:105276039:C:T	ENSG00000168769	LOFTEE-HC;SpliceAI-0.8;AlphaMissense-0.564	0.001	6.50228e-09	3.77577e-08	2.02772e-07	0.0959335	0.0174392
chr4:105276039:C:T	ENSG00000168769	LOFTEE-HC;SpliceAI-0.8;AlphaMissense-0.564	0.01	6.50228e-09	3.77577e-08	2.02772e-07	0.0959335	0.0174392
chr4:105276039:C:T	ENSG00000168769	Cauchy		1.44166e-08	1.00496e-07	5.94506e-07
chr4:105276045:G:A	ENSG00000168769	AlphaMissense-0.564	0.0001	3.12667e-06	1.49505e-05	2.67707e-06	0.11346	0.0262068
chr4:105276045:G:A	ENSG00000168769	AlphaMissense-0.564	0.001	3.14882e-06	6.95968e-05	2.85044e-06	0.0993508	0.0249772
chr4:105276045:G:A	ENSG00000168769	AlphaMissense-0.564	0.01	3.14882e-06	6.95968e-05	2.85044e-06	0.0993508	0.0249772
chr4:105276045:G:A	ENSG00000168769	LOFTEE-HC;SpliceAI-0.8	0.0001	5.69882e-07	5.00385e-07	8.05625e-05	0.106968	0.0212821
chr4:105276045:G:A	ENSG00000168769	LOFTEE-HC;SpliceAI-0.8	0.001	5.69882e-07	5.00385e-07	8.05625e-05	0.106968	0.0212821
chr4:105276045:G:A	ENSG00000168769	LOFTEE-HC;SpliceAI-0.8	0.01	5.69882e-07	5.00385e-07	8.05625e-05	0.106968	0.0212821
chr4:105276045:G:A	ENSG00000168769	LOFTEE-HC;SpliceAI-0.8;AlphaMissense-0.564	0.0001	3.22083e-09	3.27917e-08	2.40216e-07	0.101046	0.0182862
chr4:105276045:G:A	ENSG00000168769	LOFTEE-HC;SpliceAI-0.8;AlphaMissense-0.564	0.001	6.50228e-09	3.77577e-08	2.02772e-07	0.0959335	0.0174392
chr4:105276045:G:A	ENSG00000168769	LOFTEE-HC;SpliceAI-0.8;AlphaMissense-0.564	0.01	6.50228e-09	3.77577e-08	2.02772e-07	0.0959335	0.0174392
chr4:105276045:G:A	ENSG00000168769	Cauchy		1.44166e-08	1.00496e-07	5.94506e-07
chr4:105276050:G:A	ENSG00000168769	AlphaMissense-0.564	0.0001	3.12667e-06	1.49505e-05	2.67707e-06	0.11346	0.0262068
chr4:105276050:G:A	ENSG00000168769	AlphaMissense-0.564	0.001	3.14882e-06	6.95968e-05	2.85044e-06	0.0993508	0.0249772
chr4:105276050:G:A	ENSG00000168769	AlphaMissense-0.564	0.01	3.14882e-06	6.95968e-05	2.85044e-06	0.0993508	0.0249772
chr4:105276050:G:A	ENSG00000168769	LOFTEE-HC;SpliceAI-0.8	0.0001	5.69882e-07	5.00385e-07	8.05625e-05	0.106968	0.0212821
chr4:105276050:G:A	ENSG00000168769	LOFTEE-HC;SpliceAI-0.8	0.001	5.69882e-07	5.00385e-07	8.05625e-05	0.106968	0.0212821
chr4:105276050:G:A	ENSG00000168769	LOFTEE-HC;SpliceAI-0.8	0.01	5.69882e-07	5.00385e-07	8.05625e-05	0.106968	0.0212821
chr4:105276050:G:A	ENSG00000168769	LOFTEE-HC;SpliceAI-0.8;AlphaMissense-0.564	0.0001	3.22083e-09	3.27917e-08	2.40216e-07	0.101046	0.0182862
chr4:105276050:G:A	ENSG00000168769	LOFTEE-HC;SpliceAI-0.8;AlphaMissense-0.564	0.001	6.50228e-09	3.77577e-08	2.02772e-07	0.0959335	0.0174392
chr4:105276050:G:A	ENSG00000168769	LOFTEE-HC;SpliceAI-0.8;AlphaMissense-0.564	0.01	6.50228e-09	3.77577e-08	2.02772e-07	0.0959335	0.0174392
chr4:105276050:G:A	ENSG00000168769	Cauchy		1.44166e-08	1.00496e-07	5.94506e-07
chr4:105276051:G:A	ENSG00000168769	AlphaMissense-0.564	0.0001	3.12667e-06	1.49505e-05	2.67707e-06	0.11346	0.0262068
chr4:105276051:G:A	ENSG00000168769	AlphaMissense-0.564	0.001	3.14882e-06	6.95968e-05	2.85044e-06	0.0993508	0.0249772
chr4:105276051:G:A	ENSG00000168769	AlphaMissense-0.564	0.01	3.14882e-06	6.95968e-05	2.85044e-06	0.0993508	0.0249772
chr4:105276051:G:A	ENSG00000168769	LOFTEE-HC;SpliceAI-0.8	0.0001	5.6901e-07	4.81488e-07	7.81457e-05	0.107171	0.0212914
chr4:105276051:G:A	ENSG00000168769	LOFTEE-HC;SpliceAI-0.8	0.001	5.6901e-07	4.81488e-07	7.81457e-05	0.107171	0.0212914
chr4:105276051:G:A	ENSG00000168769	LOFTEE-HC;SpliceAI-0.8	0.01	5.6901e-07	4.81488e-07	7.81457e-05	0.107171	0.0212914
chr4:105276051:G:A	ENSG00000168769	LOFTEE-HC;SpliceAI-0.8;AlphaMissense-0.564	0.0001	3.23357e-09	2.9642e-08	2.33366e-07	0.101159	0.0182481
chr4:105276051:G:A	ENSG00000168769	LOFTEE-HC;SpliceAI-0.8;AlphaMissense-0.564	0.001	6.46055e-09	3.7023e-08	1.96399e-07	0.0960384	0.0174473
chr4:105276051:G:A	ENSG00000168769	LOFTEE-HC;SpliceAI-0.8;AlphaMissense-0.564	0.01	6.46055e-09	3.7023e-08	1.96399e-07	0.0960384	0.0174473
chr4:105276051:G:A	ENSG00000168769	Cauchy		1.43988e-08	9.56605e-08	5.77587e-07
chr4:105276052:T:G	ENSG00000168769	AlphaMissense-0.564	0.0001	3.12333e-06	1.45875e-05	2.59599e-06	0.113664	0.0262211
chr4:105276052:T:G	ENSG00000168769	AlphaMissense-0.564	0.001	3.14285e-06	6.8198e-05	2.76886e-06	0.0995214	0.0249898
chr4:105276052:T:G	ENSG00000168769	AlphaMissense-0.564	0.01	3.14285e-06	6.8198e-05	2.76886e-06	0.0995214	0.0249898
chr4:105276052:T:G	ENSG00000168769	LOFTEE-HC;SpliceAI-0.8	0.0001	5.69882e-07	5.00385e-07	8.05625e-05	0.106968	0.0212821
chr4:105276052:T:G	ENSG00000168769	LOFTEE-HC;SpliceAI-0.8	0.001	5.69882e-07	5.00385e-07	8.05625e-05	0.106968	0.0212821
chr4:105276052:T:G	ENSG00000168769	LOFTEE-HC;SpliceAI-0.8	0.01	5.69882e-07	5.00385e-07	8.05625e-05	0.106968	0.0212821
chr4:105276052:T:G	ENSG00000168769	LOFTEE-HC;SpliceAI-0.8;AlphaMissense-0.564	0.0001	3.2347e-09	3.19988e-08	2.37093e-07	0.101102	0.0182819
chr4:105276052:T:G	ENSG00000168769	LOFTEE-HC;SpliceAI-0.8;AlphaMissense-0.564	0.001	6.47795e-09	3.74202e-08	1.99942e-07	0.095985	0.0174435
chr4:105276052:T:G	ENSG00000168769	LOFTEE-HC;SpliceAI-0.8;AlphaMissense-0.564	0.01	6.47795e-09	3.74202e-08	1.99942e-07	0.095985	0.0174435
chr4:105276052:T:G	ENSG00000168769	Cauchy		1.44206e-08	9.91283e-08	5.85731e-07
chr4:105276053:C:G	ENSG00000168769	AlphaMissense-0.564	0.0001	3.12667e-06	1.49505e-05	2.67707e-06	0.11346	0.0262068
chr4:105276053:C:G	ENSG00000168769	AlphaMissense-0.564	0.001	3.14882e-06	6.95968e-05	2.85044e-06	0.0993508	0.0249772
chr4:105276053:C:G	ENSG00000168769	AlphaMissense-0.564	0.01	3.14882e-06	6.95968e-05	2.85044e-06	0.0993508	0.0249772
chr4:105276053:C:G	ENSG00000168769	LOFTEE-HC;SpliceAI-0.8	0.0001	5.69489e-07	4.92152e-07	7.9417e-05	0.107061	0.0212872
chr4:105276053:C:G	ENSG00000168769	LOFTEE-HC;SpliceAI-0.8	0.001	5.69489e-07	4.92152e-07	7.9417e-05	0.107061	0.0212872
chr4:105276053:C:G	ENSG00000168769	LOFTEE-HC;SpliceAI-0.8	0.01	5.69489e-07	4.92152e-07	7.9417e-05	0.107061	0.0212872
chr4:105276053:C:G	ENSG00000168769	LOFTEE-HC;SpliceAI-0.8;AlphaMissense-0.564	0.0001	3.25464e-09	2.73023e-08	2.34097e-07	0.101192	0.0182068
chr4:105276053:C:G	ENSG00000168769	LOFTEE-HC;SpliceAI-0.8;AlphaMissense-0.564	0.001	6.45634e-09	3.69541e-08	1.97533e-07	0.0960571	0.0174496
chr4:105276053:C:G	ENSG00000168769	LOFTEE-HC;SpliceAI-0.8;AlphaMissense-0.564	0.01	6.45634e-09	3.69541e-08	1.97533e-07	0.0960571	0.0174496
chr4:105276053:C:G	ENSG00000168769	Cauchy		1.44404e-08	9.28415e-08	5.80287e-07
chr4:105276057:C:G	ENSG00000168769	AlphaMissense-0.564	0.0001	3.12524e-06	1.48116e-05	2.64686e-06	0.113536	0.0262118
chr4:105276057:C:G	ENSG00000168769	AlphaMissense-0.564	0.001	3.14262e-06	6.90612e-05	2.81959e-06	0.0994143	0.0249816
chr4:105276057:C:G	ENSG00000168769	AlphaMissense-0.564	0.01	3.14262e-06	6.90612e-05	2.81959e-06	0.0994143	0.0249816
chr4:105276057:C:G	ENSG00000168769	LOFTEE-HC;SpliceAI-0.8	0.0001	5.69882e-07	5.00385e-07	8.05625e-05	0.106968	0.0212821
chr4:105276057:C:G	ENSG00000168769	LOFTEE-HC;SpliceAI-0.8	0.001	5.69882e-07	5.00385e-07	8.05625e-05	0.106968	0.0212821
chr4:105276057:C:G	ENSG00000168769	LOFTEE-HC;SpliceAI-0.8	0.01	5.69882e-07	5.00385e-07	8.05625e-05	0.106968	0.0212821
chr4:105276057:C:G	ENSG00000168769	LOFTEE-HC;SpliceAI-0.8;AlphaMissense-0.564	0.0001	3.22035e-09	3.24911e-08	2.39507e-07	0.101066	0.0182844
chr4:105276057:C:G	ENSG00000168769	LOFTEE-HC;SpliceAI-0.8;AlphaMissense-0.564	0.001	6.49235e-09	3.74549e-08	2.01345e-07	0.095952	0.0174381
chr4:105276057:C:G	ENSG00000168769	LOFTEE-HC;SpliceAI-0.8;AlphaMissense-0.564	0.01	6.49235e-09	3.74549e-08	2.01345e-07	0.095952	0.0174381
chr4:105276057:C:G	ENSG00000168769	Cauchy		1.44046e-08	9.97041e-08	5.9083e-07
chr4:105276060:C:T	ENSG00000168769	AlphaMissense-0.564	0.0001	3.12667e-06	1.49505e-05	2.67707e-06	0.11346	0.0262068
chr4:105276060:C:T	ENSG00000168769	AlphaMissense-0.564	0.001	3.14882e-06	6.95968e-05	2.85044e-06	0.0993508	0.0249772
chr4:105276060:C:T	ENSG00000168769	AlphaMissense-0.564	0.01	3.14882e-06	6.95968e-05	2.85044e-06	0.0993508	0.0249772
chr4:105276060:C:T	ENSG00000168769	LOFTEE-HC;SpliceAI-0.8	0.0001	5.69882e-07	5.00385e-07	8.05625e-05	0.106968	0.0212821
chr4:105276060:C:T	ENSG00000168769	LOFTEE-HC;SpliceAI-0.8	0.001	5.69882e-07	5.00385e-07	8.05625e-05	0.106968	0.0212821
chr4:105276060:C:T	ENSG00000168769	LOFTEE-HC;SpliceAI-0.8	0.01	5.69882e-07	5.00385e-07	8.05625e-05	0.106968	0.0212821
chr4:105276060:C:T	ENSG00000168769	LOFTEE-HC;SpliceAI-0.8;AlphaMissense-0.564	0.0001	3.22083e-09	3.27917e-08	2.40216e-07	0.101046	0.0182862
chr4:105276060:C:T	ENSG00000168769	LOFTEE-HC;SpliceAI-0.8;AlphaMissense-0.564	0.001	6.50228e-09	3.77577e-08	2.02772e-07	0.0959335	0.0174392
chr4:105276060:C:T	ENSG00000168769	LOFTEE-HC;SpliceAI-0.8;AlphaMissense-0.564	0.01	6.50228e-09	3.77577e-08	2.02772e-07	0.0959335	0.0174392
chr4:105276060:C:T	ENSG00000168769	Cauchy		1.44166e-08	1.00496e-07	5.94506e-07
chr4:105276061:G:A	ENSG00000168769	AlphaMissense-0.564	0.0001	1.98828e-06	1.35042e-05	2.35245e-06	0.114299	0.026265
chr4:105276061:G:A	ENSG00000168769	AlphaMissense-0.564	0.001	3.12898e-06	6.39624e-05	2.52656e-06	0.100055	0.0250282
chr4:105276061:G:A	ENSG00000168769	AlphaMissense-0.564	0.01	3.12898e-06	6.39624e-05	2.52656e-06	0.100055	0.0250282
chr4:105276061:G:A	ENSG00000168769	LOFTEE-HC;SpliceAI-0.8	0.0001	5.69882e-07	5.00385e-07	8.05625e-05	0.106968	0.0212821
chr4:105276061:G:A	ENSG00000168769	LOFTEE-HC;SpliceAI-0.8	0.001	5.69882e-07	5.00385e-07	8.05625e-05	0.106968	0.0212821
chr4:105276061:G:A	ENSG00000168769	LOFTEE-HC;SpliceAI-0.8	0.01	5.69882e-07	5.00385e-07	8.05625e-05	0.106968	0.0212821
chr4:105276061:G:A	ENSG00000168769	LOFTEE-HC;SpliceAI-0.8;AlphaMissense-0.564	0.0001	3.25362e-09	2.7513e-08	2.31474e-07	0.101185	0.01821
chr4:105276061:G:A	ENSG00000168769	LOFTEE-HC;SpliceAI-0.8;AlphaMissense-0.564	0.001	6.45019e-09	3.69582e-08	1.93836e-07	0.0960638	0.0174509
chr4:105276061:G:A	ENSG00000168769	LOFTEE-HC;SpliceAI-0.8;AlphaMissense-0.564	0.01	6.45019e-09	3.69582e-08	1.93836e-07	0.0960638	0.0174509
chr4:105276061:G:A	ENSG00000168769	Cauchy		1.44271e-08	9.3204e-08	5.66321e-07
chr4:105276075:G:C	ENSG00000168769	AlphaMissense-0.564	0.0001	3.12667e-06	1.49505e-05	2.67707e-06	0.11346	0.0262068
chr4:105276075:G:C	ENSG00000168769	AlphaMissense-0.564	0.001	3.14882e-06	6.95968e-05	2.85044e-06	0.0993508	0.0249772
chr4:105276075:G:C	ENSG00000168769	AlphaMissense-0.564	0.01	3.14882e-06	6.95968e-05	2.85044e-06	0.0993508	0.0249772
chr4:105276075:G:C	ENSG00000168769	LOFTEE-HC;SpliceAI-0.8	0.0001	5.69882e-07	5.00385e-07	8.05625e-05	0.106968	0.0212821
chr4:105276075:G:C	ENSG00000168769	LOFTEE-HC;SpliceAI-0.8	0.001	5.69882e-07	5.00385e-07	8.05625e-05	0.106968	0.0212821
chr4:105276075:G:C	ENSG00000168769	LOFTEE-HC;SpliceAI-0.8	0.01	5.69882e-07	5.00385e-07	8.05625e-05	0.106968	0.0212821
chr4:105276075:G:C	ENSG00000168769	LOFTEE-HC;SpliceAI-0.8;AlphaMissense-0.564	0.0001	3.22083e-09	3.27917e-08	2.40216e-07	0.101046	0.0182862
chr4:105276075:G:C	ENSG00000168769	LOFTEE-HC;SpliceAI-0.8;AlphaMissense-0.564	0.001	6.50228e-09	3.77577e-08	2.02772e-07	0.0959335	0.0174392
chr4:105276075:G:C	ENSG00000168769	LOFTEE-HC;SpliceAI-0.8;AlphaMissense-0.564	0.01	6.50228e-09	3.77577e-08	2.02772e-07	0.0959335	0.0174392
chr4:105276075:G:C	ENSG00000168769	Cauchy		1.44166e-08	1.00496e-07	5.94506e-07
chr4:105276076:G:T	ENSG00000168769	AlphaMissense-0.564	0.0001	3.12459e-06	1.47445e-05	2.63254e-06	0.113569	0.0262134
chr4:105276076:G:T	ENSG00000168769	AlphaMissense-0.564	0.001	3.14181e-06	6.87956e-05	2.80497e-06	0.0994426	0.024983
chr4:105276076:G:T	ENSG00000168769	AlphaMissense-0.564	0.01	3.14181e-06	6.87956e-05	2.80497e-06	0.0994426	0.024983
chr4:105276076:G:T	ENSG00000168769	LOFTEE-HC;SpliceAI-0.8	0.0001	5.69882e-07	5.00385e-07	8.05625e-05	0.106968	0.0212821
chr4:105276076:G:T	ENSG00000168769	LOFTEE-HC;SpliceAI-0.8	0.001	5.69882e-07	5.00385e-07	8.05625e-05	0.106968	0.0212821
chr4:105276076:G:T	ENSG00000168769	LOFTEE-HC;SpliceAI-0.8	0.01	5.69882e-07	5.00385e-07	8.05625e-05	0.106968	0.0212821
chr4:105276076:G:T	ENSG00000168769	LOFTEE-HC;SpliceAI-0.8;AlphaMissense-0.564	0.0001	3.23522e-09	3.23399e-08	2.38765e-07	0.101073	0.018283
chr4:105276076:G:T	ENSG00000168769	LOFTEE-HC;SpliceAI-0.8;AlphaMissense-0.564	0.001	6.48771e-09	3.74443e-08	2.00633e-07	0.0959591	0.0174392
chr4:105276076:G:T	ENSG00000168769	LOFTEE-HC;SpliceAI-0.8;AlphaMissense-0.564	0.01	6.48771e-09	3.74443e-08	2.00633e-07	0.0959591	0.0174392
chr4:105276076:G:T	ENSG00000168769	Cauchy		1.44325e-08	9.95283e-08	5.88744e-07
chr4:105276087:T:TG	ENSG00000168769	AlphaMissense-0.564	0.0001	3.12667e-06	1.49505e-05	2.67707e-06	0.11346	0.0262068
chr4:105276087:T:TG	ENSG00000168769	AlphaMissense-0.564	0.001	3.14882e-06	6.95968e-05	2.85044e-06	0.0993508	0.0249772
chr4:105276087:T:TG	ENSG00000168769	AlphaMissense-0.564	0.01	3.14882e-06	6.95968e-05	2.85044e-06	0.0993508	0.0249772
chr4:105276087:T:TG	ENSG00000168769	LOFTEE-HC;SpliceAI-0.8	0.0001	5.69693e-07	4.9647e-07	8.00853e-05	0.107005	0.0212833
chr4:105276087:T:TG	ENSG00000168769	LOFTEE-HC;SpliceAI-0.8	0.001	5.69693e-07	4.9647e-07	8.00853e-05	0.107005	0.0212833
chr4:105276087:T:TG	ENSG00000168769	LOFTEE-HC;SpliceAI-0.8	0.01	5.69693e-07	4.9647e-07	8.00853e-05	0.107005	0.0212833
chr4:105276087:T:TG	ENSG00000168769	LOFTEE-HC;SpliceAI-0.8;AlphaMissense-0.564	0.0001	3.22033e-09	3.24806e-08	2.39451e-07	0.101067	0.0182843
chr4:105276087:T:TG	ENSG00000168769	LOFTEE-HC;SpliceAI-0.8;AlphaMissense-0.564	0.001	6.49202e-09	3.74542e-08	2.01292e-07	0.0959527	0.0174382
chr4:105276087:T:TG	ENSG00000168769	LOFTEE-HC;SpliceAI-0.8;AlphaMissense-0.564	0.01	6.49202e-09	3.74542e-08	2.01292e-07	0.0959527	0.0174382
chr4:105276087:T:TG	ENSG00000168769	Cauchy		1.44042e-08	9.96409e-08	5.91146e-07
chr4:105276091:G:A	ENSG00000168769	AlphaMissense-0.564	0.0001	3.12238e-06	1.44636e-05	2.56682e-06	0.113739	0.0262271
chr4:105276091:G:A	ENSG00000168769	AlphaMissense-0.564	0.001	3.14004e-06	6.7722e-05	2.74082e-06	0.099584	0.0249951
chr4:105276091:G:A	ENSG00000168769	AlphaMissense-0.564	0.01	3.14004e-06	6.7722e-05	2.74082e-06	0.099584	0.0249951
chr4:105276091:G:A	ENSG00000168769	LOFTEE-HC;SpliceAI-0.8	0.0001	5.69882e-07	5.00385e-07	8.05625e-05	0.106968	0.0212821
chr4:105276091:G:A	ENSG00000168769	LOFTEE-HC;SpliceAI-0.8	0.001	5.69882e-07	5.00385e-07	8.05625e-05	0.106968	0.0212821
chr4:105276091:G:A	ENSG00000168769	LOFTEE-HC;SpliceAI-0.8	0.01	5.69882e-07	5.00385e-07	8.05625e-05	0.106968	0.0212821
chr4:105276091:G:A	ENSG00000168769	LOFTEE-HC;SpliceAI-0.8;AlphaMissense-0.564	0.0001	3.23434e-09	3.01538e-08	2.35805e-07	0.101123	0.0182514
chr4:105276091:G:A	ENSG00000168769	LOFTEE-HC;SpliceAI-0.8;AlphaMissense-0.564	0.001	6.47071e-09	3.74002e-08	1.98714e-07	0.0960049	0.0174468
chr4:105276091:G:A	ENSG00000168769	LOFTEE-HC;SpliceAI-0.8;AlphaMissense-0.564	0.01	6.47071e-09	3.74002e-08	1.98714e-07	0.0960049	0.0174468
chr4:105276091:G:A	ENSG00000168769	Cauchy		1.44118e-08	9.70528e-08	5.8207e-07
chr4:105276091:G:C	ENSG00000168769	AlphaMissense-0.564	0.0001	2.22215e-05	0.000112785	2.35034e-05	0.105655	0.0273624
chr4:105276091:G:C	ENSG00000168769	AlphaMissense-0.564	0.001	2.69212e-05	0.000446783	2.49622e-05	0.091175	0.02597
chr4:105276091:G:C	ENSG00000168769	AlphaMissense-0.564	0.01	2.69212e-05	0.000446783	2.49622e-05	0.091175	0.02597
chr4:105276091:G:C	ENSG00000168769	LOFTEE-HC;SpliceAI-0.8	0.0001	5.69882e-07	5.00385e-07	8.05625e-05	0.106968	0.0212821
chr4:105276091:G:C	ENSG00000168769	LOFTEE-HC;SpliceAI-0.8	0.001	5.69882e-07	5.00385e-07	8.05625e-05	0.106968	0.0212821
chr4:105276091:G:C	ENSG00000168769	LOFTEE-HC;SpliceAI-0.8	0.01	5.69882e-07	5.00385e-07	8.05625e-05	0.106968	0.0212821
chr4:105276091:G:C	ENSG00000168769	LOFTEE-HC;SpliceAI-0.8;AlphaMissense-0.564	0.0001	1.34731e-08	1.28571e-08	1.27859e-06	0.0981141	0.0172495
chr4:105276091:G:C	ENSG00000168769	LOFTEE-HC;SpliceAI-0.8;AlphaMissense-0.564	0.001	6.27396e-08	6.66996e-08	1.15999e-06	0.0930194	0.0172263
chr4:105276091:G:C	ENSG00000168769	LOFTEE-HC;SpliceAI-0.8;AlphaMissense-0.564	0.01	6.27396e-08	6.66996e-08	1.15999e-06	0.0930194	0.0172263
chr4:105276091:G:C	ENSG00000168769	Cauchy		8.07294e-08	7.91054e-08	3.37563e-06
chr4:105276092:G:A	ENSG00000168769	AlphaMissense-0.564	0.0001	3.1233e-06	1.45837e-05	2.59515e-06	0.113666	0.0262212
chr4:105276092:G:A	ENSG00000168769	AlphaMissense-0.564	0.001	3.14281e-06	6.81829e-05	2.76801e-06	0.0995232	0.0249899
chr4:105276092:G:A	ENSG00000168769	AlphaMissense-0.564	0.01	3.14281e-06	6.81829e-05	2.76801e-06	0.0995232	0.0249899
chr4:105276092:G:A	ENSG00000168769	LOFTEE-HC;SpliceAI-0.8	0.0001	5.69882e-07	5.00385e-07	8.05625e-05	0.106968	0.0212821
chr4:105276092:G:A	ENSG00000168769	LOFTEE-HC;SpliceAI-0.8	0.001	5.69882e-07	5.00385e-07	8.05625e-05	0.106968	0.0212821
chr4:105276092:G:A	ENSG00000168769	LOFTEE-HC;SpliceAI-0.8	0.01	5.69882e-07	5.00385e-07	8.05625e-05	0.106968	0.0212821
chr4:105276092:G:A	ENSG00000168769	LOFTEE-HC;SpliceAI-0.8;AlphaMissense-0.564	0.0001	3.23468e-09	3.19927e-08	2.37064e-07	0.101102	0.0182819
chr4:105276092:G:A	ENSG00000168769	LOFTEE-HC;SpliceAI-0.8;AlphaMissense-0.564	0.001	6.47778e-09	3.74198e-08	1.99913e-07	0.0959853	0.0174436
chr4:105276092:G:A	ENSG00000168769	LOFTEE-HC;SpliceAI-0.8;AlphaMissense-0.564	0.01	6.47778e-09	3.74198e-08	1.99913e-07	0.0959853	0.0174436
chr4:105276092:G:A	ENSG00000168769	Cauchy		1.44204e-08	9.91211e-08	5.85643e-07
chr4:105276092:G:T	ENSG00000168769	AlphaMissense-0.564	0.0001	3.12183e-06	1.43851e-05	2.54949e-06	0.113787	0.026231
chr4:105276092:G:T	ENSG00000168769	AlphaMissense-0.564	0.001	3.1411e-06	6.74234e-05	2.72315e-06	0.0996238	0.0249984
chr4:105276092:G:T	ENSG00000168769	AlphaMissense-0.564	0.01	3.1411e-06	6.74234e-05	2.72315e-06	0.0996238	0.0249984
chr4:105276092:G:T	ENSG00000168769	LOFTEE-HC;SpliceAI-0.8	0.0001	5.69882e-07	5.00385e-07	8.05625e-05	0.106968	0.0212821
chr4:105276092:G:T	ENSG00000168769	LOFTEE-HC;SpliceAI-0.8	0.001	5.69882e-07	5.00385e-07	8.05625e-05	0.106968	0.0212821
chr4:105276092:G:T	ENSG00000168769	LOFTEE-HC;SpliceAI-0.8	0.01	5.69882e-07	5.00385e-07	8.05625e-05	0.106968	0.0212821
chr4:105276092:G:T	ENSG00000168769	LOFTEE-HC;SpliceAI-0.8;AlphaMissense-0.564	0.0001	3.22028e-09	3.24207e-08	2.39159e-07	0.101072	0.0182842
chr4:105276092:G:T	ENSG00000168769	LOFTEE-HC;SpliceAI-0.8;AlphaMissense-0.564	0.001	6.49018e-09	3.74502e-08	2.01016e-07	0.0959574	0.017439
chr4:105276092:G:T	ENSG00000168769	LOFTEE-HC;SpliceAI-0.8;AlphaMissense-0.564	0.01	6.49018e-09	3.74502e-08	2.01016e-07	0.0959574	0.017439
chr4:105276092:G:T	ENSG00000168769	Cauchy		1.4402e-08	9.96201e-08	5.8844e-07
chr4:105276095:T:A	ENSG00000168769	AlphaMissense-0.564	0.0001	3.12407e-06	1.46907e-05	2.6183e-06	0.113608	0.0262177
chr4:105276095:T:A	ENSG00000168769	AlphaMissense-0.564	0.001	3.14104e-06	6.86036e-05	2.79221e-06	0.0994745	0.0249868
chr4:105276095:T:A	ENSG00000168769	AlphaMissense-0.564	0.01	3.14104e-06	6.86036e-05	2.79221e-06	0.0994745	0.0249868
chr4:105276095:T:A	ENSG00000168769	LOFTEE-HC;SpliceAI-0.8	0.0001	5.69882e-07	5.00385e-07	8.05625e-05	0.106968	0.0212821
chr4:105276095:T:A	ENSG00000168769	LOFTEE-HC;SpliceAI-0.8	0.001	5.69882e-07	5.00385e-07	8.05625e-05	0.106968	0.0212821
chr4:105276095:T:A	ENSG00000168769	LOFTEE-HC;SpliceAI-0.8	0.01	5.69882e-07	5.00385e-07	8.05625e-05	0.106968	0.0212821
chr4:105276095:T:A	ENSG00000168769	LOFTEE-HC;SpliceAI-0.8;AlphaMissense-0.564	0.0001	3.23524e-09	3.22332e-08	2.38229e-07	0.101087	0.0182836
chr4:105276095:T:A	ENSG00000168769	LOFTEE-HC;SpliceAI-0.8;AlphaMissense-0.564	0.001	6.48464e-09	3.74374e-08	2.00137e-07	0.0959715	0.0174413
chr4:105276095:T:A	ENSG00000168769	LOFTEE-HC;SpliceAI-0.8;AlphaMissense-0.564	0.01	6.48464e-09	3.74374e-08	2.00137e-07	0.0959715	0.0174413
chr4:105276095:T:A	ENSG00000168769	Cauchy		1.44291e-08	9.94047e-08	5.87229e-07
chr4:105276095:T:G	ENSG00000168769	AlphaMissense-0.564	0.0001	3.12667e-06	1.49505e-05	2.67707e-06	0.11346	0.0262068
chr4:105276095:T:G	ENSG00000168769	AlphaMissense-0.564	0.001	3.14882e-06	6.95968e-05	2.85044e-06	0.0993508	0.0249772
chr4:105276095:T:G	ENSG00000168769	AlphaMissense-0.564	0.01	3.14882e-06	6.95968e-05	2.85044e-06	0.0993508	0.0249772
chr4:105276095:T:G	ENSG00000168769	LOFTEE-HC;SpliceAI-0.8	0.0001	5.69882e-07	5.00385e-07	8.05625e-05	0.106968	0.0212821
chr4:105276095:T:G	ENSG00000168769	LOFTEE-HC;SpliceAI-0.8	0.001	5.69882e-07	5.00385e-07	8.05625e-05	0.106968	0.0212821
chr4:105276095:T:G	ENSG00000168769	LOFTEE-HC;SpliceAI-0.8	0.01	5.69882e-07	5.00385e-07	8.05625e-05	0.106968	0.0212821
chr4:105276095:T:G	ENSG00000168769	LOFTEE-HC;SpliceAI-0.8;AlphaMissense-0.564	0.0001	3.22083e-09	3.27917e-08	2.40216e-07	0.101046	0.0182862
chr4:105276095:T:G	ENSG00000168769	LOFTEE-HC;SpliceAI-0.8;AlphaMissense-0.564	0.001	6.50228e-09	3.77577e-08	2.02772e-07	0.0959335	0.0174392
chr4:105276095:T:G	ENSG00000168769	LOFTEE-HC;SpliceAI-0.8;AlphaMissense-0.564	0.01	6.50228e-09	3.77577e-08	2.02772e-07	0.0959335	0.0174392
chr4:105276095:T:G	ENSG00000168769	Cauchy		1.44166e-08	1.00496e-07	5.94506e-07
chr4:105276095:TG:T	ENSG00000168769	AlphaMissense-0.564	0.0001	3.12667e-06	1.49505e-05	2.67707e-06	0.11346	0.0262068
chr4:105276095:TG:T	ENSG00000168769	AlphaMissense-0.564	0.001	3.14882e-06	6.95968e-05	2.85044e-06	0.0993508	0.0249772
chr4:105276095:TG:T	ENSG00000168769	AlphaMissense-0.564	0.01	3.14882e-06	6.95968e-05	2.85044e-06	0.0993508	0.0249772
chr4:105276095:TG:T	ENSG00000168769	LOFTEE-HC;SpliceAI-0.8	0.0001	5.69643e-07	4.95359e-07	7.99108e-05	0.107021	0.0212846
chr4:105276095:TG:T	ENSG00000168769	LOFTEE-HC;SpliceAI-0.8	0.001	5.69643e-07	4.95359e-07	7.99108e-05	0.107021	0.0212846
chr4:105276095:TG:T	ENSG00000168769	LOFTEE-HC;SpliceAI-0.8	0.01	5.69643e-07	4.95359e-07	7.99108e-05	0.107021	0.0212846
chr4:105276095:TG:T	ENSG00000168769	LOFTEE-HC;SpliceAI-0.8;AlphaMissense-0.564	0.0001	3.23545e-09	3.23738e-08	2.38915e-07	0.101076	0.018284
chr4:105276095:TG:T	ENSG00000168769	LOFTEE-HC;SpliceAI-0.8;AlphaMissense-0.564	0.001	6.48872e-09	3.7447e-08	2.00785e-07	0.0959609	0.0174395
chr4:105276095:TG:T	ENSG00000168769	LOFTEE-HC;SpliceAI-0.8;AlphaMissense-0.564	0.01	6.48872e-09	3.7447e-08	2.00785e-07	0.0959609	0.0174395
chr4:105276095:TG:T	ENSG00000168769	Cauchy		1.44341e-08	9.95027e-08	5.89807e-07
chr4:105276099:C:T	ENSG00000168769	AlphaMissense-0.564	0.0001	3.12667e-06	1.49505e-05	2.67707e-06	0.11346	0.0262068
chr4:105276099:C:T	ENSG00000168769	AlphaMissense-0.564	0.001	3.14882e-06	6.95968e-05	2.85044e-06	0.0993508	0.0249772
chr4:105276099:C:T	ENSG00000168769	AlphaMissense-0.564	0.01	3.14882e-06	6.95968e-05	2.85044e-06	0.0993508	0.0249772
chr4:105276099:C:T	ENSG00000168769	LOFTEE-HC;SpliceAI-0.8	0.0001	5.69882e-07	5.00385e-07	8.05625e-05	0.106968	0.0212821
chr4:105276099:C:T	ENSG00000168769	LOFTEE-HC;SpliceAI-0.8	0.001	5.69882e-07	5.00385e-07	8.05625e-05	0.106968	0.0212821
chr4:105276099:C:T	ENSG00000168769	LOFTEE-HC;SpliceAI-0.8	0.01	5.69882e-07	5.00385e-07	8.05625e-05	0.106968	0.0212821
chr4:105276099:C:T	ENSG00000168769	LOFTEE-HC;SpliceAI-0.8;AlphaMissense-0.564	0.0001	3.22083e-09	3.27917e-08	2.40216e-07	0.101046	0.0182862
chr4:105276099:C:T	ENSG00000168769	LOFTEE-HC;SpliceAI-0.8;AlphaMissense-0.564	0.001	6.50228e-09	3.77577e-08	2.02772e-07	0.0959335	0.0174392
chr4:105276099:C:T	ENSG00000168769	LOFTEE-HC;SpliceAI-0.8;AlphaMissense-0.564	0.01	6.50228e-09	3.77577e-08	2.02772e-07	0.0959335	0.0174392
chr4:105276099:C:T	ENSG00000168769	Cauchy		1.44166e-08	1.00496e-07	5.94506e-07
chr4:105276100:G:A	ENSG00000168769	AlphaMissense-0.564	0.0001	3.12259e-06	1.44838e-05	2.57355e-06	0.11372	0.0262245
chr4:105276100:G:A	ENSG00000168769	AlphaMissense-0.564	0.001	3.1403e-06	6.77929e-05	2.74597e-06	0.0995689	0.0249928
chr4:105276100:G:A	ENSG00000168769	AlphaMissense-0.564	0.01	3.1403e-06	6.77929e-05	2.74597e-06	0.0995689	0.0249928
chr4:105276100:G:A	ENSG00000168769	LOFTEE-HC;SpliceAI-0.8	0.0001	5.69882e-07	5.00385e-07	8.05625e-05	0.106968	0.0212821
chr4:105276100:G:A	ENSG00000168769	LOFTEE-HC;SpliceAI-0.8	0.001	5.69882e-07	5.00385e-07	8.05625e-05	0.106968	0.0212821
chr4:105276100:G:A	ENSG00000168769	LOFTEE-HC;SpliceAI-0.8	0.01	5.69882e-07	5.00385e-07	8.05625e-05	0.106968	0.0212821
chr4:105276100:G:A	ENSG00000168769	LOFTEE-HC;SpliceAI-0.8;AlphaMissense-0.564	0.0001	3.2342e-09	3.01786e-08	2.35945e-07	0.101116	0.0182507
chr4:105276100:G:A	ENSG00000168769	LOFTEE-HC;SpliceAI-0.8;AlphaMissense-0.564	0.001	6.47182e-09	3.7402e-08	1.98846e-07	0.0959986	0.0174457
chr4:105276100:G:A	ENSG00000168769	LOFTEE-HC;SpliceAI-0.8;AlphaMissense-0.564	0.01	6.47182e-09	3.7402e-08	1.98846e-07	0.0959986	0.0174457
chr4:105276100:G:A	ENSG00000168769	Cauchy		1.44127e-08	9.70842e-08	5.82508e-07
chr4:105276105:T:TC	ENSG00000168769	AlphaMissense-0.564	0.0001	3.12667e-06	1.49505e-05	2.67707e-06	0.11346	0.0262068
chr4:105276105:T:TC	ENSG00000168769	AlphaMissense-0.564	0.001	3.14882e-06	6.95968e-05	2.85044e-06	0.0993508	0.0249772
chr4:105276105:T:TC	ENSG00000168769	AlphaMissense-0.564	0.01	3.14882e-06	6.95968e-05	2.85044e-06	0.0993508	0.0249772
chr4:105276105:T:TC	ENSG00000168769	LOFTEE-HC;SpliceAI-0.8	0.0001	5.69646e-07	4.95496e-07	7.99358e-05	0.107019	0.0212844
chr4:105276105:T:TC	ENSG00000168769	LOFTEE-HC;SpliceAI-0.8	0.001	5.69646e-07	4.95496e-07	7.99358e-05	0.107019	0.0212844
chr4:105276105:T:TC	ENSG00000168769	LOFTEE-HC;SpliceAI-0.8	0.01	5.69646e-07	4.95496e-07	7.99358e-05	0.107019	0.0212844
chr4:105276105:T:TC	ENSG00000168769	LOFTEE-HC;SpliceAI-0.8;AlphaMissense-0.564	0.0001	3.22024e-09	3.23861e-08	2.38985e-07	0.101075	0.0182841
chr4:105276105:T:TC	ENSG00000168769	LOFTEE-HC;SpliceAI-0.8;AlphaMissense-0.564	0.001	6.48909e-09	3.74478e-08	2.00851e-07	0.09596	0.0174394
chr4:105276105:T:TC	ENSG00000168769	LOFTEE-HC;SpliceAI-0.8;AlphaMissense-0.564	0.01	6.48909e-09	3.74478e-08	2.00851e-07	0.09596	0.0174394
chr4:105276105:T:TC	ENSG00000168769	Cauchy		1.44008e-08	9.95188e-08	5.89981e-07
chr4:105276106:C:G	ENSG00000168769	AlphaMissense-0.564	0.0001	3.12667e-06	1.49505e-05	2.67707e-06	0.11346	0.0262068
chr4:105276106:C:G	ENSG00000168769	AlphaMissense-0.564	0.001	3.14882e-06	6.95968e-05	2.85044e-06	0.0993508	0.0249772
chr4:105276106:C:G	ENSG00000168769	AlphaMissense-0.564	0.01	3.14882e-06	6.95968e-05	2.85044e-06	0.0993508	0.0249772
chr4:105276106:C:G	ENSG00000168769	LOFTEE-HC;SpliceAI-0.8	0.0001	5.69882e-07	5.00385e-07	8.05625e-05	0.106968	0.0212821
chr4:105276106:C:G	ENSG00000168769	LOFTEE-HC;SpliceAI-0.8	0.001	5.69882e-07	5.00385e-07	8.05625e-05	0.106968	0.0212821
chr4:105276106:C:G	ENSG00000168769	LOFTEE-HC;SpliceAI-0.8	0.01	5.69882e-07	5.00385e-07	8.05625e-05	0.106968	0.0212821
chr4:105276106:C:G	ENSG00000168769	LOFTEE-HC;SpliceAI-0.8;AlphaMissense-0.564	0.0001	3.22083e-09	3.27917e-08	2.40216e-07	0.101046	0.0182862
chr4:105276106:C:G	ENSG00000168769	LOFTEE-HC;SpliceAI-0.8;AlphaMissense-0.564	0.001	6.50228e-09	3.77577e-08	2.02772e-07	0.0959335	0.0174392
chr4:105276106:C:G	ENSG00000168769	LOFTEE-HC;SpliceAI-0.8;AlphaMissense-0.564	0.01	6.50228e-09	3.77577e-08	2.02772e-07	0.0959335	0.0174392
chr4:105276106:C:G	ENSG00000168769	Cauchy		1.44166e-08	1.00496e-07	5.94506e-07
chr4:105276106:C:T	ENSG00000168769	AlphaMissense-0.564	0.0001	3.12505e-06	1.47929e-05	2.64269e-06	0.113547	0.0262127
chr4:105276106:C:T	ENSG00000168769	AlphaMissense-0.564	0.001	3.14237e-06	6.89921e-05	2.81533e-06	0.0994237	0.0249825
chr4:105276106:C:T	ENSG00000168769	AlphaMissense-0.564	0.01	3.14237e-06	6.89921e-05	2.81533e-06	0.0994237	0.0249825
chr4:105276106:C:T	ENSG00000168769	LOFTEE-HC;SpliceAI-0.8	0.0001	5.69882e-07	5.00385e-07	8.05625e-05	0.106968	0.0212821
chr4:105276106:C:T	ENSG00000168769	LOFTEE-HC;SpliceAI-0.8	0.001	5.69882e-07	5.00385e-07	8.05625e-05	0.106968	0.0212821
chr4:105276106:C:T	ENSG00000168769	LOFTEE-HC;SpliceAI-0.8	0.01	5.69882e-07	5.00385e-07	8.05625e-05	0.106968	0.0212821
chr4:105276106:C:T	ENSG00000168769	LOFTEE-HC;SpliceAI-0.8;AlphaMissense-0.564	0.0001	3.22031e-09	3.24499e-08	2.39299e-07	0.10107	0.0182843
chr4:105276106:C:T	ENSG00000168769	LOFTEE-HC;SpliceAI-0.8;AlphaMissense-0.564	0.001	6.49111e-09	3.74523e-08	2.01153e-07	0.0959551	0.0174386
chr4:105276106:C:T	ENSG00000168769	LOFTEE-HC;SpliceAI-0.8;AlphaMissense-0.564	0.01	6.49111e-09	3.74523e-08	2.01153e-07	0.0959551	0.0174386
chr4:105276106:C:T	ENSG00000168769	Cauchy		1.44031e-08	9.96568e-08	5.90257e-07
chr4:105276112:C:T	ENSG00000168769	AlphaMissense-0.564	0.0001	3.12493e-06	1.47814e-05	2.64014e-06	0.113554	0.0262133
chr4:105276112:C:T	ENSG00000168769	AlphaMissense-0.564	0.001	3.14222e-06	6.89455e-05	2.81274e-06	0.0994293	0.0249829
chr4:105276112:C:T	ENSG00000168769	AlphaMissense-0.564	0.01	3.14222e-06	6.89455e-05	2.81274e-06	0.0994293	0.0249829
chr4:105276112:C:T	ENSG00000168769	LOFTEE-HC;SpliceAI-0.8	0.0001	5.69882e-07	5.00385e-07	8.05625e-05	0.106968	0.0212821
chr4:105276112:C:T	ENSG00000168769	LOFTEE-HC;SpliceAI-0.8	0.001	5.69882e-07	5.00385e-07	8.05625e-05	0.106968	0.0212821
chr4:105276112:C:T	ENSG00000168769	LOFTEE-HC;SpliceAI-0.8	0.01	5.69882e-07	5.00385e-07	8.05625e-05	0.106968	0.0212821
chr4:105276112:C:T	ENSG00000168769	LOFTEE-HC;SpliceAI-0.8;AlphaMissense-0.564	0.0001	3.22028e-09	3.24272e-08	2.3919e-07	0.101071	0.0182842
chr4:105276112:C:T	ENSG00000168769	LOFTEE-HC;SpliceAI-0.8;AlphaMissense-0.564	0.001	6.49036e-09	3.74506e-08	2.01045e-07	0.0959568	0.0174389
chr4:105276112:C:T	ENSG00000168769	LOFTEE-HC;SpliceAI-0.8;AlphaMissense-0.564	0.01	6.49036e-09	3.74506e-08	2.01045e-07	0.0959568	0.0174389
chr4:105276112:C:T	ENSG00000168769	Cauchy		1.44023e-08	9.96302e-08	5.89936e-07
chr4:105276115:G:A	ENSG00000168769	AlphaMissense-0.564	0.0001	3.12398e-06	1.46794e-05	2.6158e-06	0.113615	0.0262182
chr4:105276115:G:A	ENSG00000168769	AlphaMissense-0.564	0.001	3.14089e-06	6.85587e-05	2.78966e-06	0.09948	0.0249872
chr4:105276115:G:A	ENSG00000168769	AlphaMissense-0.564	0.01	3.14089e-06	6.85587e-05	2.78966e-06	0.09948	0.0249872
chr4:105276115:G:A	ENSG00000168769	LOFTEE-HC;SpliceAI-0.8	0.0001	5.69882e-07	5.00385e-07	8.05625e-05	0.106968	0.0212821
chr4:105276115:G:A	ENSG00000168769	LOFTEE-HC;SpliceAI-0.8	0.001	5.69882e-07	5.00385e-07	8.05625e-05	0.106968	0.0212821
chr4:105276115:G:A	ENSG00000168769	LOFTEE-HC;SpliceAI-0.8	0.01	5.69882e-07	5.00385e-07	8.05625e-05	0.106968	0.0212821
chr4:105276115:G:A	ENSG00000168769	LOFTEE-HC;SpliceAI-0.8;AlphaMissense-0.564	0.0001	3.2352e-09	3.22128e-08	2.38124e-07	0.101089	0.0182835
chr4:105276115:G:A	ENSG00000168769	LOFTEE-HC;SpliceAI-0.8;AlphaMissense-0.564	0.001	6.48405e-09	3.74359e-08	2.00926e-07	0.095973	0.0174416
chr4:105276115:G:A	ENSG00000168769	LOFTEE-HC;SpliceAI-0.8;AlphaMissense-0.564	0.01	6.48405e-09	3.74359e-08	2.00926e-07	0.095973	0.0174416
chr4:105276115:G:A	ENSG00000168769	Cauchy		1.44284e-08	9.93806e-08	5.88625e-07
chr4:105276116:G:T	ENSG00000168769	AlphaMissense-0.564	0.0001	3.12667e-06	1.49505e-05	2.67707e-06	0.11346	0.0262068
chr4:105276116:G:T	ENSG00000168769	AlphaMissense-0.564	0.001	3.14882e-06	6.95968e-05	2.85044e-06	0.0993508	0.0249772
chr4:105276116:G:T	ENSG00000168769	AlphaMissense-0.564	0.01	3.14882e-06	6.95968e-05	2.85044e-06	0.0993508	0.0249772
chr4:105276116:G:T	ENSG00000168769	LOFTEE-HC;SpliceAI-0.8	0.0001	5.69882e-07	5.00385e-07	8.05625e-05	0.106968	0.0212821
chr4:105276116:G:T	ENSG00000168769	LOFTEE-HC;SpliceAI-0.8	0.001	5.69882e-07	5.00385e-07	8.05625e-05	0.106968	0.0212821
chr4:105276116:G:T	ENSG00000168769	LOFTEE-HC;SpliceAI-0.8	0.01	5.69882e-07	5.00385e-07	8.05625e-05	0.106968	0.0212821
chr4:105276116:G:T	ENSG00000168769	LOFTEE-HC;SpliceAI-0.8;AlphaMissense-0.564	0.0001	3.22083e-09	3.27917e-08	2.40216e-07	0.101046	0.0182862
chr4:105276116:G:T	ENSG00000168769	LOFTEE-HC;SpliceAI-0.8;AlphaMissense-0.564	0.001	6.50228e-09	3.77577e-08	2.02772e-07	0.0959335	0.0174392
chr4:105276116:G:T	ENSG00000168769	LOFTEE-HC;SpliceAI-0.8;AlphaMissense-0.564	0.01	6.50228e-09	3.77577e-08	2.02772e-07	0.0959335	0.0174392
chr4:105276116:G:T	ENSG00000168769	Cauchy		1.44166e-08	1.00496e-07	5.94506e-07
chr4:105276118:T:C	ENSG00000168769	AlphaMissense-0.564	0.0001	3.12452e-06	1.47401e-05	2.63102e-06	0.113579	0.0262153
chr4:105276118:T:C	ENSG00000168769	AlphaMissense-0.564	0.001	3.14171e-06	6.87882e-05	2.80343e-06	0.0994498	0.0249846
chr4:105276118:T:C	ENSG00000168769	AlphaMissense-0.564	0.01	3.14171e-06	6.87882e-05	2.80343e-06	0.0994498	0.0249846
chr4:105276118:T:C	ENSG00000168769	LOFTEE-HC;SpliceAI-0.8	0.0001	5.69882e-07	5.00385e-07	8.05625e-05	0.106968	0.0212821
chr4:105276118:T:C	ENSG00000168769	LOFTEE-HC;SpliceAI-0.8	0.001	5.69882e-07	5.00385e-07	8.05625e-05	0.106968	0.0212821
chr4:105276118:T:C	ENSG00000168769	LOFTEE-HC;SpliceAI-0.8	0.01	5.69882e-07	5.00385e-07	8.05625e-05	0.106968	0.0212821
chr4:105276118:T:C	ENSG00000168769	LOFTEE-HC;SpliceAI-0.8;AlphaMissense-0.564	0.0001	3.23541e-09	3.23369e-08	2.38746e-07	0.101079	0.0182839
chr4:105276118:T:C	ENSG00000168769	LOFTEE-HC;SpliceAI-0.8;AlphaMissense-0.564	0.001	6.48762e-09	3.74444e-08	2.00623e-07	0.0959637	0.01744
chr4:105276118:T:C	ENSG00000168769	LOFTEE-HC;SpliceAI-0.8;AlphaMissense-0.564	0.01	6.48762e-09	3.74444e-08	2.00623e-07	0.0959637	0.01744
chr4:105276118:T:C	ENSG00000168769	Cauchy		1.44328e-08	9.95254e-08	5.88688e-07
chr4:105276119:C:T	ENSG00000168769	AlphaMissense-0.564	0.0001	3.12496e-06	1.4784e-05	2.6407e-06	0.113552	0.0262132
chr4:105276119:C:T	ENSG00000168769	AlphaMissense-0.564	0.001	3.14226e-06	6.89554e-05	2.8133e-06	0.0994281	0.0249828
chr4:105276119:C:T	ENSG00000168769	AlphaMissense-0.564	0.01	3.14226e-06	6.89554e-05	2.8133e-06	0.0994281	0.0249828
chr4:105276119:C:T	ENSG00000168769	LOFTEE-HC;SpliceAI-0.8	0.0001	5.69882e-07	5.00385e-07	8.05625e-05	0.106968	0.0212821
chr4:105276119:C:T	ENSG00000168769	LOFTEE-HC;SpliceAI-0.8	0.001	5.69882e-07	5.00385e-07	8.05625e-05	0.106968	0.0212821
chr4:105276119:C:T	ENSG00000168769	LOFTEE-HC;SpliceAI-0.8	0.01	5.69882e-07	5.00385e-07	8.05625e-05	0.106968	0.0212821
chr4:105276119:C:T	ENSG00000168769	LOFTEE-HC;SpliceAI-0.8;AlphaMissense-0.564	0.0001	3.22029e-09	3.2432e-08	2.39211e-07	0.101071	0.0182842
chr4:105276119:C:T	ENSG00000168769	LOFTEE-HC;SpliceAI-0.8;AlphaMissense-0.564	0.001	6.4905e-09	3.74509e-08	2.01065e-07	0.0959566	0.0174388
chr4:105276119:C:T	ENSG00000168769	LOFTEE-HC;SpliceAI-0.8;AlphaMissense-0.564	0.01	6.4905e-09	3.74509e-08	2.01065e-07	0.0959566	0.0174388
chr4:105276119:C:T	ENSG00000168769	Cauchy		1.44024e-08	9.96358e-08	5.89998e-07
chr4:105276126:C:CA	ENSG00000168769	AlphaMissense-0.564	0.0001	3.12667e-06	1.49505e-05	2.67707e-06	0.11346	0.0262068
chr4:105276126:C:CA	ENSG00000168769	AlphaMissense-0.564	0.001	3.14882e-06	6.95968e-05	2.85044e-06	0.0993508	0.0249772
chr4:105276126:C:CA	ENSG00000168769	AlphaMissense-0.564	0.01	3.14882e-06	6.95968e-05	2.85044e-06	0.0993508	0.0249772
chr4:105276126:C:CA	ENSG00000168769	LOFTEE-HC;SpliceAI-0.8	0.0001	5.69642e-07	4.95334e-07	7.99111e-05	0.107021	0.0212846
chr4:105276126:C:CA	ENSG00000168769	LOFTEE-HC;SpliceAI-0.8	0.001	5.69642e-07	4.95334e-07	7.99111e-05	0.107021	0.0212846
chr4:105276126:C:CA	ENSG00000168769	LOFTEE-HC;SpliceAI-0.8	0.01	5.69642e-07	4.95334e-07	7.99111e-05	0.107021	0.0212846
chr4:105276126:C:CA	ENSG00000168769	LOFTEE-HC;SpliceAI-0.8;AlphaMissense-0.564	0.0001	3.23546e-09	3.23702e-08	2.38907e-07	0.101076	0.018284
chr4:105276126:C:CA	ENSG00000168769	LOFTEE-HC;SpliceAI-0.8;AlphaMissense-0.564	0.001	6.48862e-09	3.74467e-08	2.00777e-07	0.0959613	0.0174396
chr4:105276126:C:CA	ENSG00000168769	LOFTEE-HC;SpliceAI-0.8;AlphaMissense-0.564	0.01	6.48862e-09	3.74467e-08	2.00777e-07	0.0959613	0.0174396
chr4:105276126:C:CA	ENSG00000168769	Cauchy		1.4434e-08	9.94981e-08	5.89786e-07
chr4:105276128:T:A	ENSG00000168769	AlphaMissense-0.564	0.0001	3.12024e-06	1.41547e-05	2.49792e-06	0.113917	0.0262393
chr4:105276128:T:A	ENSG00000168769	AlphaMissense-0.564	0.001	3.13854e-06	6.65235e-05	2.67162e-06	0.099733	0.0250058
chr4:105276128:T:A	ENSG00000168769	AlphaMissense-0.564	0.01	3.13854e-06	6.65235e-05	2.67162e-06	0.099733	0.0250058
chr4:105276128:T:A	ENSG00000168769	LOFTEE-HC;SpliceAI-0.8	0.0001	5.69882e-07	5.00385e-07	8.05625e-05	0.106968	0.0212821
chr4:105276128:T:A	ENSG00000168769	LOFTEE-HC;SpliceAI-0.8	0.001	5.69882e-07	5.00385e-07	8.05625e-05	0.106968	0.0212821
chr4:105276128:T:A	ENSG00000168769	LOFTEE-HC;SpliceAI-0.8	0.01	5.69882e-07	5.00385e-07	8.05625e-05	0.106968	0.0212821
chr4:105276128:T:A	ENSG00000168769	LOFTEE-HC;SpliceAI-0.8;AlphaMissense-0.564	0.0001	3.25484e-09	2.94366e-08	2.33209e-07	0.10117	0.0182462
chr4:105276128:T:A	ENSG00000168769	LOFTEE-HC;SpliceAI-0.8;AlphaMissense-0.564	0.001	6.45674e-09	3.70013e-08	1.95513e-07	0.0960491	0.0174489
chr4:105276128:T:A	ENSG00000168769	LOFTEE-HC;SpliceAI-0.8;AlphaMissense-0.564	0.01	6.45674e-09	3.70013e-08	1.95513e-07	0.0960491	0.0174489
chr4:105276128:T:A	ENSG00000168769	Cauchy		1.44413e-08	9.56232e-08	5.73115e-07
chr4:105276128:T:C	ENSG00000168769	AlphaMissense-0.564	0.0001	3.1222e-06	9.70399e-06	2.60306e-06	0.117428	0.0265455
chr4:105276128:T:C	ENSG00000168769	AlphaMissense-0.564	0.001	3.14417e-06	4.90307e-05	2.83278e-06	0.102616	0.0252736
chr4:105276128:T:C	ENSG00000168769	AlphaMissense-0.564	0.01	3.14417e-06	4.90307e-05	2.83278e-06	0.102616	0.0252736
chr4:105276128:T:C	ENSG00000168769	LOFTEE-HC;SpliceAI-0.8	0.0001	5.69882e-07	5.00385e-07	8.05625e-05	0.106968	0.0212821
chr4:105276128:T:C	ENSG00000168769	LOFTEE-HC;SpliceAI-0.8	0.001	5.69882e-07	5.00385e-07	8.05625e-05	0.106968	0.0212821
chr4:105276128:T:C	ENSG00000168769	LOFTEE-HC;SpliceAI-0.8	0.01	5.69882e-07	5.00385e-07	8.05625e-05	0.106968	0.0212821
chr4:105276128:T:C	ENSG00000168769	LOFTEE-HC;SpliceAI-0.8;AlphaMissense-0.564	0.0001	3.21982e-09	3.18492e-09	2.09647e-07	0.102858	0.0173694
chr4:105276128:T:C	ENSG00000168769	LOFTEE-HC;SpliceAI-0.8;AlphaMissense-0.564	0.001	1.35441e-08	1.61789e-08	2.14382e-07	0.0975313	0.0172666
chr4:105276128:T:C	ENSG00000168769	LOFTEE-HC;SpliceAI-0.8;AlphaMissense-0.564	0.01	1.35441e-08	1.61789e-08	2.14382e-07	0.0975313	0.0172666
chr4:105276128:T:C	ENSG00000168769	Cauchy		1.93772e-08	2.02823e-08	5.91075e-07
chr4:105276128:TTGAG:T	ENSG00000168769	AlphaMissense-0.564	0.0001	3.12667e-06	1.49505e-05	2.67707e-06	0.11346	0.0262068
chr4:105276128:TTGAG:T	ENSG00000168769	AlphaMissense-0.564	0.001	3.14882e-06	6.95968e-05	2.85044e-06	0.0993508	0.0249772
chr4:105276128:TTGAG:T	ENSG00000168769	AlphaMissense-0.564	0.01	3.14882e-06	6.95968e-05	2.85044e-06	0.0993508	0.0249772
chr4:105276128:TTGAG:T	ENSG00000168769	LOFTEE-HC;SpliceAI-0.8	0.0001	5.69542e-07	4.93273e-07	7.95892e-05	0.10705	0.0212869
chr4:105276128:TTGAG:T	ENSG00000168769	LOFTEE-HC;SpliceAI-0.8	0.001	5.69542e-07	4.93273e-07	7.95892e-05	0.10705	0.0212869
chr4:105276128:TTGAG:T	ENSG00000168769	LOFTEE-HC;SpliceAI-0.8	0.01	5.69542e-07	4.93273e-07	7.95892e-05	0.10705	0.0212869
chr4:105276128:TTGAG:T	ENSG00000168769	LOFTEE-HC;SpliceAI-0.8;AlphaMissense-0.564	0.0001	3.23515e-09	3.21741e-08	2.37936e-07	0.101092	0.0182834
chr4:105276128:TTGAG:T	ENSG00000168769	LOFTEE-HC;SpliceAI-0.8;AlphaMissense-0.564	0.001	6.48291e-09	3.7433e-08	2.00745e-07	0.0959761	0.0174421
chr4:105276128:TTGAG:T	ENSG00000168769	LOFTEE-HC;SpliceAI-0.8;AlphaMissense-0.564	0.01	6.48291e-09	3.7433e-08	2.00745e-07	0.0959761	0.0174421
chr4:105276128:TTGAG:T	ENSG00000168769	Cauchy		1.4427e-08	9.92423e-08	5.8906e-07
chr4:105276130:G:C	ENSG00000168769	AlphaMissense-0.564	0.0001	3.12667e-06	1.49505e-05	2.67707e-06	0.11346	0.0262068
chr4:105276130:G:C	ENSG00000168769	AlphaMissense-0.564	0.001	3.14882e-06	6.95968e-05	2.85044e-06	0.0993508	0.0249772
chr4:105276130:G:C	ENSG00000168769	AlphaMissense-0.564	0.01	3.14882e-06	6.95968e-05	2.85044e-06	0.0993508	0.0249772
chr4:105276130:G:C	ENSG00000168769	LOFTEE-HC;SpliceAI-0.8	0.0001	5.69882e-07	5.00385e-07	8.05625e-05	0.106968	0.0212821
chr4:105276130:G:C	ENSG00000168769	LOFTEE-HC;SpliceAI-0.8	0.001	5.69882e-07	5.00385e-07	8.05625e-05	0.106968	0.0212821
chr4:105276130:G:C	ENSG00000168769	LOFTEE-HC;SpliceAI-0.8	0.01	5.69882e-07	5.00385e-07	8.05625e-05	0.106968	0.0212821
chr4:105276130:G:C	ENSG00000168769	LOFTEE-HC;SpliceAI-0.8;AlphaMissense-0.564	0.0001	3.22083e-09	3.27917e-08	2.40216e-07	0.101046	0.0182862
chr4:105276130:G:C	ENSG00000168769	LOFTEE-HC;SpliceAI-0.8;AlphaMissense-0.564	0.001	6.50228e-09	3.77577e-08	2.02772e-07	0.0959335	0.0174392
chr4:105276130:G:C	ENSG00000168769	LOFTEE-HC;SpliceAI-0.8;AlphaMissense-0.564	0.01	6.50228e-09	3.77577e-08	2.02772e-07	0.0959335	0.0174392
chr4:105276130:G:C	ENSG00000168769	Cauchy		1.44166e-08	1.00496e-07	5.94506e-07
chr4:105276136:G:A	ENSG00000168769	AlphaMissense-0.564	0.0001	3.12667e-06	1.49505e-05	2.67707e-06	0.11346	0.0262068
chr4:105276136:G:A	ENSG00000168769	AlphaMissense-0.564	0.001	3.14882e-06	6.95968e-05	2.85044e-06	0.0993508	0.0249772
chr4:105276136:G:A	ENSG00000168769	AlphaMissense-0.564	0.01	3.14882e-06	6.95968e-05	2.85044e-06	0.0993508	0.0249772
chr4:105276136:G:A	ENSG00000168769	LOFTEE-HC;SpliceAI-0.8	0.0001	5.69882e-07	5.00385e-07	8.05625e-05	0.106968	0.0212821
chr4:105276136:G:A	ENSG00000168769	LOFTEE-HC;SpliceAI-0.8	0.001	5.69882e-07	5.00385e-07	8.05625e-05	0.106968	0.0212821
chr4:105276136:G:A	ENSG00000168769	LOFTEE-HC;SpliceAI-0.8	0.01	5.69882e-07	5.00385e-07	8.05625e-05	0.106968	0.0212821
chr4:105276136:G:A	ENSG00000168769	LOFTEE-HC;SpliceAI-0.8;AlphaMissense-0.564	0.0001	3.22083e-09	3.27917e-08	2.40216e-07	0.101046	0.0182862
chr4:105276136:G:A	ENSG00000168769	LOFTEE-HC;SpliceAI-0.8;AlphaMissense-0.564	0.001	6.50228e-09	3.77577e-08	2.02772e-07	0.0959335	0.0174392
chr4:105276136:G:A	ENSG00000168769	LOFTEE-HC;SpliceAI-0.8;AlphaMissense-0.564	0.01	6.50228e-09	3.77577e-08	2.02772e-07	0.0959335	0.0174392
chr4:105276136:G:A	ENSG00000168769	Cauchy		1.44166e-08	1.00496e-07	5.94506e-07
chr4:105276137:C:CA	ENSG00000168769	AlphaMissense-0.564	0.0001	3.12667e-06	1.49505e-05	2.67707e-06	0.11346	0.0262068
chr4:105276137:C:CA	ENSG00000168769	AlphaMissense-0.564	0.001	3.14882e-06	6.95968e-05	2.85044e-06	0.0993508	0.0249772
chr4:105276137:C:CA	ENSG00000168769	AlphaMissense-0.564	0.01	3.14882e-06	6.95968e-05	2.85044e-06	0.0993508	0.0249772
chr4:105276137:C:CA	ENSG00000168769	LOFTEE-HC;SpliceAI-0.8	0.0001	5.69631e-07	4.9509e-07	7.98716e-05	0.107025	0.0212849
chr4:105276137:C:CA	ENSG00000168769	LOFTEE-HC;SpliceAI-0.8	0.001	5.69631e-07	4.9509e-07	7.98716e-05	0.107025	0.0212849
chr4:105276137:C:CA	ENSG00000168769	LOFTEE-HC;SpliceAI-0.8	0.01	5.69631e-07	4.9509e-07	7.98716e-05	0.107025	0.0212849
chr4:105276137:C:CA	ENSG00000168769	LOFTEE-HC;SpliceAI-0.8;AlphaMissense-0.564	0.0001	3.23541e-09	3.23474e-08	2.38792e-07	0.101078	0.0182839
chr4:105276137:C:CA	ENSG00000168769	LOFTEE-HC;SpliceAI-0.8;AlphaMissense-0.564	0.001	6.48794e-09	3.74452e-08	2.00668e-07	0.0959629	0.0174399
chr4:105276137:C:CA	ENSG00000168769	LOFTEE-HC;SpliceAI-0.8;AlphaMissense-0.564	0.01	6.48794e-09	3.74452e-08	2.00668e-07	0.0959629	0.0174399
chr4:105276137:C:CA	ENSG00000168769	Cauchy		1.44331e-08	9.94685e-08	5.89499e-07
chr4:105276137:C:T	ENSG00000168769	AlphaMissense-0.564	0.0001	3.12442e-06	1.47287e-05	2.62846e-06	0.113586	0.0262158
chr4:105276137:C:T	ENSG00000168769	AlphaMissense-0.564	0.001	3.14157e-06	6.87462e-05	2.80082e-06	0.0994555	0.0249852
chr4:105276137:C:T	ENSG00000168769	AlphaMissense-0.564	0.01	3.14157e-06	6.87462e-05	2.80082e-06	0.0994555	0.0249852
chr4:105276137:C:T	ENSG00000168769	LOFTEE-HC;SpliceAI-0.8	0.0001	5.69882e-07	5.00385e-07	8.05625e-05	0.106968	0.0212821
chr4:105276137:C:T	ENSG00000168769	LOFTEE-HC;SpliceAI-0.8	0.001	5.69882e-07	5.00385e-07	8.05625e-05	0.106968	0.0212821
chr4:105276137:C:T	ENSG00000168769	LOFTEE-HC;SpliceAI-0.8	0.01	5.69882e-07	5.00385e-07	8.05625e-05	0.106968	0.0212821
chr4:105276137:C:T	ENSG00000168769	LOFTEE-HC;SpliceAI-0.8;AlphaMissense-0.564	0.0001	3.23536e-09	3.23177e-08	2.38643e-07	0.10108	0.0182839
chr4:105276137:C:T	ENSG00000168769	LOFTEE-HC;SpliceAI-0.8;AlphaMissense-0.564	0.001	6.48703e-09	3.74432e-08	2.00526e-07	0.0959651	0.0174403
chr4:105276137:C:T	ENSG00000168769	LOFTEE-HC;SpliceAI-0.8;AlphaMissense-0.564	0.01	6.48703e-09	3.74432e-08	2.00526e-07	0.0959651	0.0174403
chr4:105276137:C:T	ENSG00000168769	Cauchy		1.4432e-08	9.95031e-08	5.88393e-07
chr4:105276142:C:CGT	ENSG00000168769	AlphaMissense-0.564	0.0001	3.12667e-06	1.49505e-05	2.67707e-06	0.11346	0.0262068
chr4:105276142:C:CGT	ENSG00000168769	AlphaMissense-0.564	0.001	3.14882e-06	6.95968e-05	2.85044e-06	0.0993508	0.0249772
chr4:105276142:C:CGT	ENSG00000168769	AlphaMissense-0.564	0.01	3.14882e-06	6.95968e-05	2.85044e-06	0.0993508	0.0249772
chr4:105276142:C:CGT	ENSG00000168769	LOFTEE-HC;SpliceAI-0.8	0.0001	5.69625e-07	4.9496e-07	7.98502e-05	0.107026	0.021285
chr4:105276142:C:CGT	ENSG00000168769	LOFTEE-HC;SpliceAI-0.8	0.001	5.69625e-07	4.9496e-07	7.98502e-05	0.107026	0.021285
chr4:105276142:C:CGT	ENSG00000168769	LOFTEE-HC;SpliceAI-0.8	0.01	5.69625e-07	4.9496e-07	7.98502e-05	0.107026	0.021285
chr4:105276142:C:CGT	ENSG00000168769	LOFTEE-HC;SpliceAI-0.8;AlphaMissense-0.564	0.0001	3.23539e-09	3.23364e-08	2.38733e-07	0.101079	0.0182839
chr4:105276142:C:CGT	ENSG00000168769	LOFTEE-HC;SpliceAI-0.8;AlphaMissense-0.564	0.001	6.48759e-09	3.74444e-08	2.00611e-07	0.0959637	0.01744
chr4:105276142:C:CGT	ENSG00000168769	LOFTEE-HC;SpliceAI-0.8;AlphaMissense-0.564	0.01	6.48759e-09	3.74444e-08	2.00611e-07	0.0959637	0.01744
chr4:105276142:C:CGT	ENSG00000168769	Cauchy		1.44327e-08	9.9454e-08	5.89349e-07
chr4:105276143:G:A	ENSG00000168769	AlphaMissense-0.564	0.0001	3.12245e-06	1.44691e-05	2.56918e-06	0.113722	0.0262236
chr4:105276143:G:A	ENSG00000168769	AlphaMissense-0.564	0.001	3.14016e-06	6.77284e-05	2.74323e-06	0.0995714	0.024992
chr4:105276143:G:A	ENSG00000168769	AlphaMissense-0.564	0.01	3.14016e-06	6.77284e-05	2.74323e-06	0.0995714	0.024992
chr4:105276143:G:A	ENSG00000168769	LOFTEE-HC;SpliceAI-0.8	0.0001	5.69882e-07	5.00385e-07	8.05625e-05	0.106968	0.0212821
chr4:105276143:G:A	ENSG00000168769	LOFTEE-HC;SpliceAI-0.8	0.001	5.69882e-07	5.00385e-07	8.05625e-05	0.106968	0.0212821
chr4:105276143:G:A	ENSG00000168769	LOFTEE-HC;SpliceAI-0.8	0.01	5.69882e-07	5.00385e-07	8.05625e-05	0.106968	0.0212821
chr4:105276143:G:A	ENSG00000168769	LOFTEE-HC;SpliceAI-0.8;AlphaMissense-0.564	0.0001	3.23396e-09	3.01367e-08	2.35756e-07	0.101114	0.0182496
chr4:105276143:G:A	ENSG00000168769	LOFTEE-HC;SpliceAI-0.8;AlphaMissense-0.564	0.001	6.47041e-09	3.73985e-08	1.9866e-07	0.0959973	0.0174454
chr4:105276143:G:A	ENSG00000168769	LOFTEE-HC;SpliceAI-0.8;AlphaMissense-0.564	0.01	6.47041e-09	3.73985e-08	1.9866e-07	0.0959973	0.0174454
chr4:105276143:G:A	ENSG00000168769	Cauchy		1.44106e-08	9.70306e-08	5.81972e-07
chr4:105276143:GT:G	ENSG00000168769	AlphaMissense-0.564	0.0001	3.12667e-06	1.49505e-05	2.67707e-06	0.11346	0.0262068
chr4:105276143:GT:G	ENSG00000168769	AlphaMissense-0.564	0.001	3.14882e-06	6.95968e-05	2.85044e-06	0.0993508	0.0249772
chr4:105276143:GT:G	ENSG00000168769	AlphaMissense-0.564	0.01	3.14882e-06	6.95968e-05	2.85044e-06	0.0993508	0.0249772
chr4:105276143:GT:G	ENSG00000168769	LOFTEE-HC;SpliceAI-0.8	0.0001	5.69666e-07	4.9591e-07	7.99984e-05	0.107013	0.0212839
chr4:105276143:GT:G	ENSG00000168769	LOFTEE-HC;SpliceAI-0.8	0.001	5.69666e-07	4.9591e-07	7.99984e-05	0.107013	0.0212839
chr4:105276143:GT:G	ENSG00000168769	LOFTEE-HC;SpliceAI-0.8	0.01	5.69666e-07	4.9591e-07	7.99984e-05	0.107013	0.0212839
chr4:105276143:GT:G	ENSG00000168769	LOFTEE-HC;SpliceAI-0.8;AlphaMissense-0.564	0.0001	3.22028e-09	3.24265e-08	2.39182e-07	0.101071	0.0182842
chr4:105276143:GT:G	ENSG00000168769	LOFTEE-HC;SpliceAI-0.8;AlphaMissense-0.564	0.001	6.49036e-09	3.74506e-08	2.01039e-07	0.0959568	0.0174389
chr4:105276143:GT:G	ENSG00000168769	LOFTEE-HC;SpliceAI-0.8;AlphaMissense-0.564	0.01	6.49036e-09	3.74506e-08	2.01039e-07	0.0959568	0.0174389
chr4:105276143:GT:G	ENSG00000168769	Cauchy		1.44022e-08	9.95711e-08	5.90476e-07
chr4:105276145:G:A	ENSG00000168769	AlphaMissense-0.564	0.0001	3.12398e-06	1.46784e-05	2.61556e-06	0.113616	0.0262183
chr4:105276145:G:A	ENSG00000168769	AlphaMissense-0.564	0.001	3.14088e-06	6.85529e-05	2.78942e-06	0.0994806	0.0249873
chr4:105276145:G:A	ENSG00000168769	AlphaMissense-0.564	0.01	3.14088e-06	6.85529e-05	2.78942e-06	0.0994806	0.0249873
chr4:105276145:G:A	ENSG00000168769	LOFTEE-HC;SpliceAI-0.8	0.0001	5.69882e-07	5.00385e-07	8.05625e-05	0.106968	0.0212821
chr4:105276145:G:A	ENSG00000168769	LOFTEE-HC;SpliceAI-0.8	0.001	5.69882e-07	5.00385e-07	8.05625e-05	0.106968	0.0212821
chr4:105276145:G:A	ENSG00000168769	LOFTEE-HC;SpliceAI-0.8	0.01	5.69882e-07	5.00385e-07	8.05625e-05	0.106968	0.0212821
chr4:105276145:G:A	ENSG00000168769	LOFTEE-HC;SpliceAI-0.8;AlphaMissense-0.564	0.0001	3.2352e-09	3.2207e-08	2.38095e-07	0.10109	0.0182835
chr4:105276145:G:A	ENSG00000168769	LOFTEE-HC;SpliceAI-0.8;AlphaMissense-0.564	0.001	6.48383e-09	3.74354e-08	2.00896e-07	0.0959736	0.0174417
chr4:105276145:G:A	ENSG00000168769	LOFTEE-HC;SpliceAI-0.8;AlphaMissense-0.564	0.01	6.48383e-09	3.74354e-08	2.00896e-07	0.0959736	0.0174417
chr4:105276145:G:A	ENSG00000168769	Cauchy		1.44281e-08	9.93737e-08	5.88545e-07
chr4:105276146:A:G	ENSG00000168769	AlphaMissense-0.564	0.0001	3.12441e-06	1.47275e-05	2.6282e-06	0.113586	0.0262159
chr4:105276146:A:G	ENSG00000168769	AlphaMissense-0.564	0.001	3.14155e-06	6.87409e-05	2.80055e-06	0.0994561	0.0249852
chr4:105276146:A:G	ENSG00000168769	AlphaMissense-0.564	0.01	3.14155e-06	6.87409e-05	2.80055e-06	0.0994561	0.0249852
chr4:105276146:A:G	ENSG00000168769	LOFTEE-HC;SpliceAI-0.8	0.0001	5.69882e-07	5.00385e-07	8.05625e-05	0.106968	0.0212821
chr4:105276146:A:G	ENSG00000168769	LOFTEE-HC;SpliceAI-0.8	0.001	5.69882e-07	5.00385e-07	8.05625e-05	0.106968	0.0212821
chr4:105276146:A:G	ENSG00000168769	LOFTEE-HC;SpliceAI-0.8	0.01	5.69882e-07	5.00385e-07	8.05625e-05	0.106968	0.0212821
chr4:105276146:A:G	ENSG00000168769	LOFTEE-HC;SpliceAI-0.8;AlphaMissense-0.564	0.0001	3.23536e-09	3.23098e-08	2.38609e-07	0.101081	0.0182838
chr4:105276146:A:G	ENSG00000168769	LOFTEE-HC;SpliceAI-0.8;AlphaMissense-0.564	0.001	6.4868e-09	3.74426e-08	2.00493e-07	0.0959658	0.0174404
chr4:105276146:A:G	ENSG00000168769	LOFTEE-HC;SpliceAI-0.8;AlphaMissense-0.564	0.01	6.4868e-09	3.74426e-08	2.00493e-07	0.0959658	0.0174404
chr4:105276146:A:G	ENSG00000168769	Cauchy		1.44318e-08	9.94938e-08	5.88302e-07
chr4:105276148:C:T	ENSG00000168769	AlphaMissense-0.564	0.0001	3.12667e-06	1.49505e-05	2.67707e-06	0.11346	0.0262068
chr4:105276148:C:T	ENSG00000168769	AlphaMissense-0.564	0.001	3.14882e-06	6.95968e-05	2.85044e-06	0.0993508	0.0249772
chr4:105276148:C:T	ENSG00000168769	AlphaMissense-0.564	0.01	3.14882e-06	6.95968e-05	2.85044e-06	0.0993508	0.0249772
chr4:105276148:C:T	ENSG00000168769	LOFTEE-HC;SpliceAI-0.8	0.0001	5.69882e-07	5.00385e-07	8.05625e-05	0.106968	0.0212821
chr4:105276148:C:T	ENSG00000168769	LOFTEE-HC;SpliceAI-0.8	0.001	5.69882e-07	5.00385e-07	8.05625e-05	0.106968	0.0212821
chr4:105276148:C:T	ENSG00000168769	LOFTEE-HC;SpliceAI-0.8	0.01	5.69882e-07	5.00385e-07	8.05625e-05	0.106968	0.0212821
chr4:105276148:C:T	ENSG00000168769	LOFTEE-HC;SpliceAI-0.8;AlphaMissense-0.564	0.0001	3.22083e-09	3.27917e-08	2.40216e-07	0.101046	0.0182862
chr4:105276148:C:T	ENSG00000168769	LOFTEE-HC;SpliceAI-0.8;AlphaMissense-0.564	0.001	6.50228e-09	3.77577e-08	2.02772e-07	0.0959335	0.0174392
chr4:105276148:C:T	ENSG00000168769	LOFTEE-HC;SpliceAI-0.8;AlphaMissense-0.564	0.01	6.50228e-09	3.77577e-08	2.02772e-07	0.0959335	0.0174392
chr4:105276148:C:T	ENSG00000168769	Cauchy		1.44166e-08	1.00496e-07	5.94506e-07
chr4:105276149:T:C	ENSG00000168769	AlphaMissense-0.564	0.0001	3.12425e-06	1.47144e-05	2.62356e-06	0.113594	0.0262165
chr4:105276149:T:C	ENSG00000168769	AlphaMissense-0.564	0.001	3.14138e-06	6.8692e-05	2.79758e-06	0.0994627	0.0249858
chr4:105276149:T:C	ENSG00000168769	AlphaMissense-0.564	0.01	3.14138e-06	6.8692e-05	2.79758e-06	0.0994627	0.0249858
chr4:105276149:T:C	ENSG00000168769	LOFTEE-HC;SpliceAI-0.8	0.0001	5.69882e-07	5.00385e-07	8.05625e-05	0.106968	0.0212821
chr4:105276149:T:C	ENSG00000168769	LOFTEE-HC;SpliceAI-0.8	0.001	5.69882e-07	5.00385e-07	8.05625e-05	0.106968	0.0212821
chr4:105276149:T:C	ENSG00000168769	LOFTEE-HC;SpliceAI-0.8	0.01	5.69882e-07	5.00385e-07	8.05625e-05	0.106968	0.0212821
chr4:105276149:T:C	ENSG00000168769	LOFTEE-HC;SpliceAI-0.8;AlphaMissense-0.564	0.0001	3.22083e-09	3.27917e-08	2.40216e-07	0.101046	0.0182862
chr4:105276149:T:C	ENSG00000168769	LOFTEE-HC;SpliceAI-0.8;AlphaMissense-0.564	0.001	6.50228e-09	3.77577e-08	2.02772e-07	0.0959335	0.0174392
chr4:105276149:T:C	ENSG00000168769	LOFTEE-HC;SpliceAI-0.8;AlphaMissense-0.564	0.01	6.50228e-09	3.77577e-08	2.02772e-07	0.0959335	0.0174392
chr4:105276149:T:C	ENSG00000168769	Cauchy		1.44165e-08	1.00494e-07	5.93687e-07
chr4:105276151:C:G	ENSG00000168769	AlphaMissense-0.564	0.0001	3.12472e-06	1.47603e-05	2.63544e-06	0.113567	0.0262143
chr4:105276151:C:G	ENSG00000168769	AlphaMissense-0.564	0.001	3.14198e-06	6.88649e-05	2.80794e-06	0.0994398	0.0249838
chr4:105276151:C:G	ENSG00000168769	AlphaMissense-0.564	0.01	3.14198e-06	6.88649e-05	2.80794e-06	0.0994398	0.0249838
chr4:105276151:C:G	ENSG00000168769	LOFTEE-HC;SpliceAI-0.8	0.0001	5.69882e-07	5.00385e-07	8.05625e-05	0.106968	0.0212821
chr4:105276151:C:G	ENSG00000168769	LOFTEE-HC;SpliceAI-0.8	0.001	5.69882e-07	5.00385e-07	8.05625e-05	0.106968	0.0212821
chr4:105276151:C:G	ENSG00000168769	LOFTEE-HC;SpliceAI-0.8	0.01	5.69882e-07	5.00385e-07	8.05625e-05	0.106968	0.0212821
chr4:105276151:C:G	ENSG00000168769	LOFTEE-HC;SpliceAI-0.8;AlphaMissense-0.564	0.0001	3.25494e-09	2.73455e-08	2.35153e-07	0.101186	0.0182067
chr4:105276151:C:G	ENSG00000168769	LOFTEE-HC;SpliceAI-0.8;AlphaMissense-0.564	0.001	6.45913e-09	3.6962e-08	1.98611e-07	0.0960498	0.0174484
chr4:105276151:C:G	ENSG00000168769	LOFTEE-HC;SpliceAI-0.8;AlphaMissense-0.564	0.01	6.45913e-09	3.6962e-08	1.98611e-07	0.0960498	0.0174484
chr4:105276151:C:G	ENSG00000168769	Cauchy		1.44442e-08	9.30032e-08	5.82471e-07
chr4:105276151:C:T	ENSG00000168769	AlphaMissense-0.564	0.0001	3.12184e-06	1.43852e-05	2.55e-06	0.11378	0.0262294
chr4:105276151:C:T	ENSG00000168769	AlphaMissense-0.564	0.001	3.14112e-06	6.74145e-05	2.72367e-06	0.099619	0.0249971
chr4:105276151:C:T	ENSG00000168769	AlphaMissense-0.564	0.01	3.14112e-06	6.74145e-05	2.72367e-06	0.099619	0.0249971
chr4:105276151:C:T	ENSG00000168769	LOFTEE-HC;SpliceAI-0.8	0.0001	5.69882e-07	5.00385e-07	8.05625e-05	0.106968	0.0212821
chr4:105276151:C:T	ENSG00000168769	LOFTEE-HC;SpliceAI-0.8	0.001	5.69882e-07	5.00385e-07	8.05625e-05	0.106968	0.0212821
chr4:105276151:C:T	ENSG00000168769	LOFTEE-HC;SpliceAI-0.8	0.01	5.69882e-07	5.00385e-07	8.05625e-05	0.106968	0.0212821
chr4:105276151:C:T	ENSG00000168769	LOFTEE-HC;SpliceAI-0.8;AlphaMissense-0.564	0.0001	3.23436e-09	3.01585e-08	2.35833e-07	0.101123	0.0182515
chr4:105276151:C:T	ENSG00000168769	LOFTEE-HC;SpliceAI-0.8;AlphaMissense-0.564	0.001	6.4709e-09	3.74009e-08	1.98748e-07	0.0960043	0.0174468
chr4:105276151:C:T	ENSG00000168769	LOFTEE-HC;SpliceAI-0.8;AlphaMissense-0.564	0.01	6.4709e-09	3.74009e-08	1.98748e-07	0.0960043	0.0174468
chr4:105276151:C:T	ENSG00000168769	Cauchy		1.4412e-08	9.70587e-08	5.81885e-07
chr4:105276152:A:C	ENSG00000168769	AlphaMissense-0.564	0.0001	3.12439e-06	1.47261e-05	2.62772e-06	0.113588	0.0262161
chr4:105276152:A:C	ENSG00000168769	AlphaMissense-0.564	0.001	3.14153e-06	6.87348e-05	2.80006e-06	0.0994573	0.0249854
chr4:105276152:A:C	ENSG00000168769	AlphaMissense-0.564	0.01	3.14153e-06	6.87348e-05	2.80006e-06	0.0994573	0.0249854
chr4:105276152:A:C	ENSG00000168769	LOFTEE-HC;SpliceAI-0.8	0.0001	5.69882e-07	5.00385e-07	8.05625e-05	0.106968	0.0212821
chr4:105276152:A:C	ENSG00000168769	LOFTEE-HC;SpliceAI-0.8	0.001	5.69882e-07	5.00385e-07	8.05625e-05	0.106968	0.0212821
chr4:105276152:A:C	ENSG00000168769	LOFTEE-HC;SpliceAI-0.8	0.01	5.69882e-07	5.00385e-07	8.05625e-05	0.106968	0.0212821
chr4:105276152:A:C	ENSG00000168769	LOFTEE-HC;SpliceAI-0.8;AlphaMissense-0.564	0.0001	3.23536e-09	3.23079e-08	2.38589e-07	0.101081	0.0182839
chr4:105276152:A:C	ENSG00000168769	LOFTEE-HC;SpliceAI-0.8;AlphaMissense-0.564	0.001	6.48669e-09	3.74424e-08	2.00473e-07	0.0959662	0.0174404
chr4:105276152:A:C	ENSG00000168769	LOFTEE-HC;SpliceAI-0.8;AlphaMissense-0.564	0.01	6.48669e-09	3.74424e-08	2.00473e-07	0.0959662	0.0174404
chr4:105276152:A:C	ENSG00000168769	Cauchy		1.44317e-08	9.94916e-08	5.88244e-07
chr4:105276152:A:G	ENSG00000168769	AlphaMissense-0.564	0.0001	3.12414e-06	1.47017e-05	2.62057e-06	0.113602	0.0262172
chr4:105276152:A:G	ENSG00000168769	AlphaMissense-0.564	0.001	3.14117e-06	6.86418e-05	2.79452e-06	0.0994694	0.0249864
chr4:105276152:A:G	ENSG00000168769	AlphaMissense-0.564	0.01	3.14117e-06	6.86418e-05	2.79452e-06	0.0994694	0.0249864
chr4:105276152:A:G	ENSG00000168769	LOFTEE-HC;SpliceAI-0.8	0.0001	5.69882e-07	5.00385e-07	8.05625e-05	0.106968	0.0212821
chr4:105276152:A:G	ENSG00000168769	LOFTEE-HC;SpliceAI-0.8	0.001	5.69882e-07	5.00385e-07	8.05625e-05	0.106968	0.0212821
chr4:105276152:A:G	ENSG00000168769	LOFTEE-HC;SpliceAI-0.8	0.01	5.69882e-07	5.00385e-07	8.05625e-05	0.106968	0.0212821
chr4:105276152:A:G	ENSG00000168769	LOFTEE-HC;SpliceAI-0.8;AlphaMissense-0.564	0.0001	3.23528e-09	3.22593e-08	2.38341e-07	0.101085	0.0182837
chr4:105276152:A:G	ENSG00000168769	LOFTEE-HC;SpliceAI-0.8;AlphaMissense-0.564	0.001	6.48528e-09	3.7439e-08	2.00237e-07	0.0959699	0.0174411
chr4:105276152:A:G	ENSG00000168769	LOFTEE-HC;SpliceAI-0.8;AlphaMissense-0.564	0.01	6.48528e-09	3.7439e-08	2.00237e-07	0.0959699	0.0174411
chr4:105276152:A:G	ENSG00000168769	Cauchy		1.44299e-08	9.94348e-08	5.87531e-07
chr4:105276152:A:T	ENSG00000168769	AlphaMissense-0.564	0.0001	3.12667e-06	1.49505e-05	2.67707e-06	0.11346	0.0262068
chr4:105276152:A:T	ENSG00000168769	AlphaMissense-0.564	0.001	3.14882e-06	6.95968e-05	2.85044e-06	0.0993508	0.0249772
chr4:105276152:A:T	ENSG00000168769	AlphaMissense-0.564	0.01	3.14882e-06	6.95968e-05	2.85044e-06	0.0993508	0.0249772
chr4:105276152:A:T	ENSG00000168769	LOFTEE-HC;SpliceAI-0.8	0.0001	5.69882e-07	5.00385e-07	8.05625e-05	0.106968	0.0212821
chr4:105276152:A:T	ENSG00000168769	LOFTEE-HC;SpliceAI-0.8	0.001	5.69882e-07	5.00385e-07	8.05625e-05	0.106968	0.0212821
chr4:105276152:A:T	ENSG00000168769	LOFTEE-HC;SpliceAI-0.8	0.01	5.69882e-07	5.00385e-07	8.05625e-05	0.106968	0.0212821
chr4:105276152:A:T	ENSG00000168769	LOFTEE-HC;SpliceAI-0.8;AlphaMissense-0.564	0.0001	3.22083e-09	3.27917e-08	2.40216e-07	0.101046	0.0182862
chr4:105276152:A:T	ENSG00000168769	LOFTEE-HC;SpliceAI-0.8;AlphaMissense-0.564	0.001	6.50228e-09	3.77577e-08	2.02772e-07	0.0959335	0.0174392
chr4:105276152:A:T	ENSG00000168769	LOFTEE-HC;SpliceAI-0.8;AlphaMissense-0.564	0.01	6.50228e-09	3.77577e-08	2.02772e-07	0.0959335	0.0174392
chr4:105276152:A:T	ENSG00000168769	Cauchy		1.44166e-08	1.00496e-07	5.94506e-07
chr4:105276156:CA:C	ENSG00000168769	AlphaMissense-0.564	0.0001	3.12667e-06	1.49505e-05	2.67707e-06	0.11346	0.0262068
chr4:105276156:CA:C	ENSG00000168769	AlphaMissense-0.564	0.001	3.14882e-06	6.95968e-05	2.85044e-06	0.0993508	0.0249772
chr4:105276156:CA:C	ENSG00000168769	AlphaMissense-0.564	0.01	3.14882e-06	6.95968e-05	2.85044e-06	0.0993508	0.0249772
chr4:105276156:CA:C	ENSG00000168769	LOFTEE-HC;SpliceAI-0.8	0.0001	5.69654e-07	4.95653e-07	7.99584e-05	0.107017	0.0212842
chr4:105276156:CA:C	ENSG00000168769	LOFTEE-HC;SpliceAI-0.8	0.001	5.69654e-07	4.95653e-07	7.99584e-05	0.107017	0.0212842
chr4:105276156:CA:C	ENSG00000168769	LOFTEE-HC;SpliceAI-0.8	0.01	5.69654e-07	4.95653e-07	7.99584e-05	0.107017	0.0212842
chr4:105276156:CA:C	ENSG00000168769	LOFTEE-HC;SpliceAI-0.8;AlphaMissense-0.564	0.0001	3.22025e-09	3.24021e-08	2.39061e-07	0.101073	0.0182841
chr4:105276156:CA:C	ENSG00000168769	LOFTEE-HC;SpliceAI-0.8;AlphaMissense-0.564	0.001	6.48957e-09	3.74489e-08	2.00923e-07	0.0959587	0.0174392
chr4:105276156:CA:C	ENSG00000168769	LOFTEE-HC;SpliceAI-0.8;AlphaMissense-0.564	0.01	6.48957e-09	3.74489e-08	2.00923e-07	0.0959587	0.0174392
chr4:105276156:CA:C	ENSG00000168769	Cauchy		1.44013e-08	9.95393e-08	5.90171e-07
chr4:105276157:A:C	ENSG00000168769	AlphaMissense-0.564	0.0001	3.12203e-06	1.44115e-05	2.55573e-06	0.113765	0.0262282
chr4:105276157:A:C	ENSG00000168769	AlphaMissense-0.564	0.001	3.14143e-06	6.75142e-05	2.72952e-06	0.099606	0.024996
chr4:105276157:A:C	ENSG00000168769	AlphaMissense-0.564	0.01	3.14143e-06	6.75142e-05	2.72952e-06	0.099606	0.024996
chr4:105276157:A:C	ENSG00000168769	LOFTEE-HC;SpliceAI-0.8	0.0001	5.69882e-07	5.00385e-07	8.05625e-05	0.106968	0.0212821
chr4:105276157:A:C	ENSG00000168769	LOFTEE-HC;SpliceAI-0.8	0.001	5.69882e-07	5.00385e-07	8.05625e-05	0.106968	0.0212821
chr4:105276157:A:C	ENSG00000168769	LOFTEE-HC;SpliceAI-0.8	0.01	5.69882e-07	5.00385e-07	8.05625e-05	0.106968	0.0212821
chr4:105276157:A:C	ENSG00000168769	LOFTEE-HC;SpliceAI-0.8;AlphaMissense-0.564	0.0001	3.23401e-09	3.00297e-08	2.35217e-07	0.101128	0.01825
chr4:105276157:A:C	ENSG00000168769	LOFTEE-HC;SpliceAI-0.8;AlphaMissense-0.564	0.001	6.4679e-09	3.73906e-08	1.98153e-07	0.0960098	0.0174476
chr4:105276157:A:C	ENSG00000168769	LOFTEE-HC;SpliceAI-0.8;AlphaMissense-0.564	0.01	6.4679e-09	3.73906e-08	1.98153e-07	0.0960098	0.0174476
chr4:105276157:A:C	ENSG00000168769	Cauchy		1.4408e-08	9.68948e-08	5.80426e-07
chr4:105276158:C:T	ENSG00000168769	AlphaMissense-0.564	0.0001	3.12276e-06	1.45092e-05	2.57855e-06	0.113712	0.0262249
chr4:105276158:C:T	ENSG00000168769	AlphaMissense-0.564	0.001	3.14057e-06	6.78969e-05	2.75108e-06	0.099561	0.0249931
chr4:105276158:C:T	ENSG00000168769	AlphaMissense-0.564	0.01	3.14057e-06	6.78969e-05	2.75108e-06	0.099561	0.0249931
chr4:105276158:C:T	ENSG00000168769	LOFTEE-HC;SpliceAI-0.8	0.0001	5.69882e-07	5.00385e-07	8.05625e-05	0.106968	0.0212821
chr4:105276158:C:T	ENSG00000168769	LOFTEE-HC;SpliceAI-0.8	0.001	5.69882e-07	5.00385e-07	8.05625e-05	0.106968	0.0212821
chr4:105276158:C:T	ENSG00000168769	LOFTEE-HC;SpliceAI-0.8	0.01	5.69882e-07	5.00385e-07	8.05625e-05	0.106968	0.0212821
chr4:105276158:C:T	ENSG00000168769	LOFTEE-HC;SpliceAI-0.8;AlphaMissense-0.564	0.0001	3.23447e-09	3.02574e-08	2.3629e-07	0.101115	0.0182519
chr4:105276158:C:T	ENSG00000168769	LOFTEE-HC;SpliceAI-0.8;AlphaMissense-0.564	0.001	6.47365e-09	3.74081e-08	1.99175e-07	0.0959972	0.0174456
chr4:105276158:C:T	ENSG00000168769	LOFTEE-HC;SpliceAI-0.8;AlphaMissense-0.564	0.01	6.47365e-09	3.74081e-08	1.99175e-07	0.0959972	0.0174456
chr4:105276158:C:T	ENSG00000168769	Cauchy		1.44153e-08	9.71839e-08	5.83448e-07
chr4:105276160:A:G	ENSG00000168769	AlphaMissense-0.564	0.0001	3.12367e-06	1.25328e-05	2.62214e-06	0.115098	0.0263497
chr4:105276160:A:G	ENSG00000168769	AlphaMissense-0.564	0.001	3.14687e-06	6.02189e-05	2.8556e-06	0.100701	0.0251002
chr4:105276160:A:G	ENSG00000168769	AlphaMissense-0.564	0.01	3.14687e-06	6.02189e-05	2.8556e-06	0.100701	0.0251002
chr4:105276160:A:G	ENSG00000168769	LOFTEE-HC;SpliceAI-0.8	0.0001	5.69882e-07	5.00385e-07	8.05625e-05	0.106968	0.0212821
chr4:105276160:A:G	ENSG00000168769	LOFTEE-HC;SpliceAI-0.8	0.001	5.69882e-07	5.00385e-07	8.05625e-05	0.106968	0.0212821
chr4:105276160:A:G	ENSG00000168769	LOFTEE-HC;SpliceAI-0.8	0.01	5.69882e-07	5.00385e-07	8.05625e-05	0.106968	0.0212821
chr4:105276160:A:G	ENSG00000168769	LOFTEE-HC;SpliceAI-0.8;AlphaMissense-0.564	0.0001	3.21125e-09	9.50882e-09	2.2681e-07	0.101829	0.0177426
chr4:105276160:A:G	ENSG00000168769	LOFTEE-HC;SpliceAI-0.8;AlphaMissense-0.564	0.001	6.43536e-09	2.81336e-08	1.93466e-07	0.0966226	0.0174011
chr4:105276160:A:G	ENSG00000168769	LOFTEE-HC;SpliceAI-0.8;AlphaMissense-0.564	0.01	6.43536e-09	2.81336e-08	1.93466e-07	0.0966226	0.0174011
chr4:105276160:A:G	ENSG00000168769	Cauchy		1.43219e-08	4.93521e-08	5.67261e-07
chr4:105276167:T:G	ENSG00000168769	AlphaMissense-0.564	0.0001	3.12667e-06	1.49505e-05	2.67707e-06	0.11346	0.0262068
chr4:105276167:T:G	ENSG00000168769	AlphaMissense-0.564	0.001	3.14882e-06	6.95968e-05	2.85044e-06	0.0993508	0.0249772
chr4:105276167:T:G	ENSG00000168769	AlphaMissense-0.564	0.01	3.14882e-06	6.95968e-05	2.85044e-06	0.0993508	0.0249772
chr4:105276167:T:G	ENSG00000168769	LOFTEE-HC;SpliceAI-0.8	0.0001	5.69537e-07	4.93172e-07	7.95735e-05	0.107052	0.021287
chr4:105276167:T:G	ENSG00000168769	LOFTEE-HC;SpliceAI-0.8	0.001	5.69537e-07	4.93172e-07	7.95735e-05	0.107052	0.021287
chr4:105276167:T:G	ENSG00000168769	LOFTEE-HC;SpliceAI-0.8	0.01	5.69537e-07	4.93172e-07	7.95735e-05	0.107052	0.021287
chr4:105276167:T:G	ENSG00000168769	LOFTEE-HC;SpliceAI-0.8;AlphaMissense-0.564	0.0001	3.23514e-09	3.21635e-08	2.37884e-07	0.101093	0.0182834
chr4:105276167:T:G	ENSG00000168769	LOFTEE-HC;SpliceAI-0.8;AlphaMissense-0.564	0.001	6.48262e-09	3.74323e-08	2.00697e-07	0.0959769	0.0174422
chr4:105276167:T:G	ENSG00000168769	LOFTEE-HC;SpliceAI-0.8;AlphaMissense-0.564	0.01	6.48262e-09	3.74323e-08	2.00697e-07	0.0959769	0.0174422
chr4:105276167:T:G	ENSG00000168769	Cauchy		1.44267e-08	9.92286e-08	5.88933e-07
chr4:105276174:T:C	ENSG00000168769	AlphaMissense-0.564	0.0001	3.12667e-06	1.49505e-05	2.67707e-06	0.11346	0.0262068
chr4:105276174:T:C	ENSG00000168769	AlphaMissense-0.564	0.001	3.14882e-06	6.95968e-05	2.85044e-06	0.0993508	0.0249772
chr4:105276174:T:C	ENSG00000168769	AlphaMissense-0.564	0.01	3.14882e-06	6.95968e-05	2.85044e-06	0.0993508	0.0249772
chr4:105276174:T:C	ENSG00000168769	LOFTEE-HC;SpliceAI-0.8	0.0001	5.69882e-07	5.00385e-07	8.05625e-05	0.106968	0.0212821
chr4:105276174:T:C	ENSG00000168769	LOFTEE-HC;SpliceAI-0.8	0.001	5.69882e-07	5.00385e-07	8.05625e-05	0.106968	0.0212821
chr4:105276174:T:C	ENSG00000168769	LOFTEE-HC;SpliceAI-0.8	0.01	5.69882e-07	5.00385e-07	8.05625e-05	0.106968	0.0212821
chr4:105276174:T:C	ENSG00000168769	LOFTEE-HC;SpliceAI-0.8;AlphaMissense-0.564	0.0001	3.22083e-09	3.27917e-08	2.40216e-07	0.101046	0.0182862
chr4:105276174:T:C	ENSG00000168769	LOFTEE-HC;SpliceAI-0.8;AlphaMissense-0.564	0.001	6.50228e-09	3.77577e-08	2.02772e-07	0.0959335	0.0174392
chr4:105276174:T:C	ENSG00000168769	LOFTEE-HC;SpliceAI-0.8;AlphaMissense-0.564	0.01	6.50228e-09	3.77577e-08	2.02772e-07	0.0959335	0.0174392
chr4:105276174:T:C	ENSG00000168769	Cauchy		1.44166e-08	1.00496e-07	5.94506e-07
chr4:105276174:TC:T	ENSG00000168769	AlphaMissense-0.564	0.0001	3.12667e-06	1.49505e-05	2.67707e-06	0.11346	0.0262068
chr4:105276174:TC:T	ENSG00000168769	AlphaMissense-0.564	0.001	3.14882e-06	6.95968e-05	2.85044e-06	0.0993508	0.0249772
chr4:105276174:TC:T	ENSG00000168769	AlphaMissense-0.564	0.01	3.14882e-06	6.95968e-05	2.85044e-06	0.0993508	0.0249772
chr4:105276174:TC:T	ENSG00000168769	LOFTEE-HC;SpliceAI-0.8	0.0001	5.69529e-07	4.92996e-07	7.95441e-05	0.107054	0.0212872
chr4:105276174:TC:T	ENSG00000168769	LOFTEE-HC;SpliceAI-0.8	0.001	5.69529e-07	4.92996e-07	7.95441e-05	0.107054	0.0212872
chr4:105276174:TC:T	ENSG00000168769	LOFTEE-HC;SpliceAI-0.8	0.01	5.69529e-07	4.92996e-07	7.95441e-05	0.107054	0.0212872
chr4:105276174:TC:T	ENSG00000168769	LOFTEE-HC;SpliceAI-0.8;AlphaMissense-0.564	0.0001	3.23509e-09	3.21479e-08	2.37805e-07	0.101094	0.0182833
chr4:105276174:TC:T	ENSG00000168769	LOFTEE-HC;SpliceAI-0.8;AlphaMissense-0.564	0.001	6.48217e-09	3.74312e-08	2.0062e-07	0.0959779	0.0174424
chr4:105276174:TC:T	ENSG00000168769	LOFTEE-HC;SpliceAI-0.8;AlphaMissense-0.564	0.01	6.48217e-09	3.74312e-08	2.0062e-07	0.0959779	0.0174424
chr4:105276174:TC:T	ENSG00000168769	Cauchy		1.44261e-08	9.9208e-08	5.88731e-07
chr4:105276176:C:A	ENSG00000168769	AlphaMissense-0.564	0.0001	3.12288e-06	1.45255e-05	2.58225e-06	0.113702	0.0262241
chr4:105276176:C:A	ENSG00000168769	AlphaMissense-0.564	0.001	3.14077e-06	6.79625e-05	2.75485e-06	0.0995527	0.0249925
chr4:105276176:C:A	ENSG00000168769	AlphaMissense-0.564	0.01	3.14077e-06	6.79625e-05	2.75485e-06	0.0995527	0.0249925
chr4:105276176:C:A	ENSG00000168769	LOFTEE-HC;SpliceAI-0.8	0.0001	5.69882e-07	5.00385e-07	8.05625e-05	0.106968	0.0212821
chr4:105276176:C:A	ENSG00000168769	LOFTEE-HC;SpliceAI-0.8	0.001	5.69882e-07	5.00385e-07	8.05625e-05	0.106968	0.0212821
chr4:105276176:C:A	ENSG00000168769	LOFTEE-HC;SpliceAI-0.8	0.01	5.69882e-07	5.00385e-07	8.05625e-05	0.106968	0.0212821
chr4:105276176:C:A	ENSG00000168769	LOFTEE-HC;SpliceAI-0.8;AlphaMissense-0.564	0.0001	3.23452e-09	3.02844e-08	2.36443e-07	0.101112	0.018252
chr4:105276176:C:A	ENSG00000168769	LOFTEE-HC;SpliceAI-0.8;AlphaMissense-0.564	0.001	6.47444e-09	3.74103e-08	1.99326e-07	0.0959949	0.0174452
chr4:105276176:C:A	ENSG00000168769	LOFTEE-HC;SpliceAI-0.8;AlphaMissense-0.564	0.01	6.47444e-09	3.74103e-08	1.99326e-07	0.0959949	0.0174452
chr4:105276176:C:A	ENSG00000168769	Cauchy		1.44163e-08	9.72184e-08	5.83898e-07
chr4:105276176:C:T	ENSG00000168769	AlphaMissense-0.564	0.0001	3.12667e-06	1.49505e-05	2.67707e-06	0.11346	0.0262068
chr4:105276176:C:T	ENSG00000168769	AlphaMissense-0.564	0.001	3.14882e-06	6.95968e-05	2.85044e-06	0.0993508	0.0249772
chr4:105276176:C:T	ENSG00000168769	AlphaMissense-0.564	0.01	3.14882e-06	6.95968e-05	2.85044e-06	0.0993508	0.0249772
chr4:105276176:C:T	ENSG00000168769	LOFTEE-HC;SpliceAI-0.8	0.0001	5.69882e-07	5.00385e-07	8.05625e-05	0.106968	0.0212821
chr4:105276176:C:T	ENSG00000168769	LOFTEE-HC;SpliceAI-0.8	0.001	5.69882e-07	5.00385e-07	8.05625e-05	0.106968	0.0212821
chr4:105276176:C:T	ENSG00000168769	LOFTEE-HC;SpliceAI-0.8	0.01	5.69882e-07	5.00385e-07	8.05625e-05	0.106968	0.0212821
chr4:105276176:C:T	ENSG00000168769	LOFTEE-HC;SpliceAI-0.8;AlphaMissense-0.564	0.0001	3.22083e-09	3.27917e-08	2.40216e-07	0.101046	0.0182862
chr4:105276176:C:T	ENSG00000168769	LOFTEE-HC;SpliceAI-0.8;AlphaMissense-0.564	0.001	6.50228e-09	3.77577e-08	2.02772e-07	0.0959335	0.0174392
chr4:105276176:C:T	ENSG00000168769	LOFTEE-HC;SpliceAI-0.8;AlphaMissense-0.564	0.01	6.50228e-09	3.77577e-08	2.02772e-07	0.0959335	0.0174392
chr4:105276176:C:T	ENSG00000168769	Cauchy		1.44166e-08	1.00496e-07	5.94506e-07
chr4:105276180:T:C	ENSG00000168769	AlphaMissense-0.564	0.0001	3.12667e-06	1.49505e-05	2.67707e-06	0.11346	0.0262068
chr4:105276180:T:C	ENSG00000168769	AlphaMissense-0.564	0.001	3.14882e-06	6.95968e-05	2.85044e-06	0.0993508	0.0249772
chr4:105276180:T:C	ENSG00000168769	AlphaMissense-0.564	0.01	3.14882e-06	6.95968e-05	2.85044e-06	0.0993508	0.0249772
chr4:105276180:T:C	ENSG00000168769	LOFTEE-HC;SpliceAI-0.8	0.0001	5.69882e-07	5.00385e-07	8.05625e-05	0.106968	0.0212821
chr4:105276180:T:C	ENSG00000168769	LOFTEE-HC;SpliceAI-0.8	0.001	5.69882e-07	5.00385e-07	8.05625e-05	0.106968	0.0212821
chr4:105276180:T:C	ENSG00000168769	LOFTEE-HC;SpliceAI-0.8	0.01	5.69882e-07	5.00385e-07	8.05625e-05	0.106968	0.0212821
chr4:105276180:T:C	ENSG00000168769	LOFTEE-HC;SpliceAI-0.8;AlphaMissense-0.564	0.0001	3.22083e-09	3.27917e-08	2.40216e-07	0.101046	0.0182862
chr4:105276180:T:C	ENSG00000168769	LOFTEE-HC;SpliceAI-0.8;AlphaMissense-0.564	0.001	6.50228e-09	3.77577e-08	2.02772e-07	0.0959335	0.0174392
chr4:105276180:T:C	ENSG00000168769	LOFTEE-HC;SpliceAI-0.8;AlphaMissense-0.564	0.01	6.50228e-09	3.77577e-08	2.02772e-07	0.0959335	0.0174392
chr4:105276180:T:C	ENSG00000168769	Cauchy		1.44166e-08	1.00496e-07	5.94506e-07
chr4:105276180:T:G	ENSG00000168769	AlphaMissense-0.564	0.0001	3.12474e-06	1.47619e-05	2.63583e-06	0.113565	0.0262142
chr4:105276180:T:G	ENSG00000168769	AlphaMissense-0.564	0.001	3.14197e-06	6.8871e-05	2.80834e-06	0.099439	0.0249837
chr4:105276180:T:G	ENSG00000168769	AlphaMissense-0.564	0.01	3.14197e-06	6.8871e-05	2.80834e-06	0.099439	0.0249837
chr4:105276180:T:G	ENSG00000168769	LOFTEE-HC;SpliceAI-0.8	0.0001	5.69882e-07	5.00385e-07	8.05625e-05	0.106968	0.0212821
chr4:105276180:T:G	ENSG00000168769	LOFTEE-HC;SpliceAI-0.8	0.001	5.69882e-07	5.00385e-07	8.05625e-05	0.106968	0.0212821
chr4:105276180:T:G	ENSG00000168769	LOFTEE-HC;SpliceAI-0.8	0.01	5.69882e-07	5.00385e-07	8.05625e-05	0.106968	0.0212821
chr4:105276180:T:G	ENSG00000168769	LOFTEE-HC;SpliceAI-0.8;AlphaMissense-0.564	0.0001	3.22023e-09	3.23851e-08	2.3898e-07	0.101075	0.0182841
chr4:105276180:T:G	ENSG00000168769	LOFTEE-HC;SpliceAI-0.8;AlphaMissense-0.564	0.001	6.48908e-09	3.74478e-08	2.00846e-07	0.0959601	0.0174394
chr4:105276180:T:G	ENSG00000168769	LOFTEE-HC;SpliceAI-0.8;AlphaMissense-0.564	0.01	6.48908e-09	3.74478e-08	2.00846e-07	0.0959601	0.0174394
chr4:105276180:T:G	ENSG00000168769	Cauchy		1.44008e-08	9.95815e-08	5.89348e-07
chr4:105276186:T:C	ENSG00000168769	AlphaMissense-0.564	0.0001	3.12667e-06	1.49505e-05	2.67707e-06	0.11346	0.0262068
chr4:105276186:T:C	ENSG00000168769	AlphaMissense-0.564	0.001	3.14882e-06	6.95968e-05	2.85044e-06	0.0993508	0.0249772
chr4:105276186:T:C	ENSG00000168769	AlphaMissense-0.564	0.01	3.14882e-06	6.95968e-05	2.85044e-06	0.0993508	0.0249772
chr4:105276186:T:C	ENSG00000168769	LOFTEE-HC;SpliceAI-0.8	0.0001	5.69882e-07	5.00385e-07	8.05625e-05	0.106968	0.0212821
chr4:105276186:T:C	ENSG00000168769	LOFTEE-HC;SpliceAI-0.8	0.001	5.69882e-07	5.00385e-07	8.05625e-05	0.106968	0.0212821
chr4:105276186:T:C	ENSG00000168769	LOFTEE-HC;SpliceAI-0.8	0.01	5.69882e-07	5.00385e-07	8.05625e-05	0.106968	0.0212821
chr4:105276186:T:C	ENSG00000168769	LOFTEE-HC;SpliceAI-0.8;AlphaMissense-0.564	0.0001	3.22083e-09	3.27917e-08	2.40216e-07	0.101046	0.0182862
chr4:105276186:T:C	ENSG00000168769	LOFTEE-HC;SpliceAI-0.8;AlphaMissense-0.564	0.001	6.50228e-09	3.77577e-08	2.02772e-07	0.0959335	0.0174392
chr4:105276186:T:C	ENSG00000168769	LOFTEE-HC;SpliceAI-0.8;AlphaMissense-0.564	0.01	6.50228e-09	3.77577e-08	2.02772e-07	0.0959335	0.0174392
chr4:105276186:T:C	ENSG00000168769	Cauchy		1.44166e-08	1.00496e-07	5.94506e-07
chr4:105276188:A:C	ENSG00000168769	AlphaMissense-0.564	0.0001	2.65777e-05	0.000114859	2.40321e-05	0.105484	0.0273499
chr4:105276188:A:C	ENSG00000168769	AlphaMissense-0.564	0.001	2.6982e-05	0.000453534	2.55147e-05	0.0910337	0.0259592
chr4:105276188:A:C	ENSG00000168769	AlphaMissense-0.564	0.01	2.6982e-05	0.000453534	2.55147e-05	0.0910337	0.0259592
chr4:105276188:A:C	ENSG00000168769	LOFTEE-HC;SpliceAI-0.8	0.0001	5.69882e-07	5.00385e-07	8.05625e-05	0.106968	0.0212821
chr4:105276188:A:C	ENSG00000168769	LOFTEE-HC;SpliceAI-0.8	0.001	5.69882e-07	5.00385e-07	8.05625e-05	0.106968	0.0212821
chr4:105276188:A:C	ENSG00000168769	LOFTEE-HC;SpliceAI-0.8	0.01	5.69882e-07	5.00385e-07	8.05625e-05	0.106968	0.0212821
chr4:105276188:A:C	ENSG00000168769	LOFTEE-HC;SpliceAI-0.8;AlphaMissense-0.564	0.0001	1.34339e-08	1.10482e-08	1.28665e-06	0.0980925	0.0171677
chr4:105276188:A:C	ENSG00000168769	LOFTEE-HC;SpliceAI-0.8;AlphaMissense-0.564	0.001	6.27661e-08	6.72931e-08	1.16682e-06	0.0929993	0.0172277
chr4:105276188:A:C	ENSG00000168769	LOFTEE-HC;SpliceAI-0.8;AlphaMissense-0.564	0.01	6.27661e-08	6.72931e-08	1.16682e-06	0.0929993	0.0172277
chr4:105276188:A:C	ENSG00000168769	Cauchy		8.05882e-08	7.12916e-08	3.39814e-06
chr4:105276188:AC:A	ENSG00000168769	AlphaMissense-0.564	0.0001	3.12667e-06	1.49505e-05	2.67707e-06	0.11346	0.0262068
chr4:105276188:AC:A	ENSG00000168769	AlphaMissense-0.564	0.001	3.14882e-06	6.95968e-05	2.85044e-06	0.0993508	0.0249772
chr4:105276188:AC:A	ENSG00000168769	AlphaMissense-0.564	0.01	3.14882e-06	6.95968e-05	2.85044e-06	0.0993508	0.0249772
chr4:105276188:AC:A	ENSG00000168769	LOFTEE-HC;SpliceAI-0.8	0.0001	5.69652e-07	4.95596e-07	7.99512e-05	0.107018	0.0212843
chr4:105276188:AC:A	ENSG00000168769	LOFTEE-HC;SpliceAI-0.8	0.001	5.69652e-07	4.95596e-07	7.99512e-05	0.107018	0.0212843
chr4:105276188:AC:A	ENSG00000168769	LOFTEE-HC;SpliceAI-0.8	0.01	5.69652e-07	4.95596e-07	7.99512e-05	0.107018	0.0212843
chr4:105276188:AC:A	ENSG00000168769	LOFTEE-HC;SpliceAI-0.8;AlphaMissense-0.564	0.0001	3.22025e-09	3.23948e-08	2.39028e-07	0.101074	0.0182841
chr4:105276188:AC:A	ENSG00000168769	LOFTEE-HC;SpliceAI-0.8;AlphaMissense-0.564	0.001	6.48939e-09	3.74485e-08	2.00893e-07	0.0959594	0.0174393
chr4:105276188:AC:A	ENSG00000168769	LOFTEE-HC;SpliceAI-0.8;AlphaMissense-0.564	0.01	6.48939e-09	3.74485e-08	2.00893e-07	0.0959594	0.0174393
chr4:105276188:AC:A	ENSG00000168769	Cauchy		1.44011e-08	9.95302e-08	5.90092e-07
chr4:105276191:C:A	ENSG00000168769	AlphaMissense-0.564	0.0001	3.12331e-06	1.45894e-05	2.59554e-06	0.11367	0.0262228
chr4:105276191:C:A	ENSG00000168769	AlphaMissense-0.564	0.001	3.14283e-06	6.82101e-05	2.76841e-06	0.0995259	0.0249912
chr4:105276191:C:A	ENSG00000168769	AlphaMissense-0.564	0.01	3.14283e-06	6.82101e-05	2.76841e-06	0.0995259	0.0249912
chr4:105276191:C:A	ENSG00000168769	LOFTEE-HC;SpliceAI-0.8	0.0001	5.69882e-07	5.00385e-07	8.05625e-05	0.106968	0.0212821
chr4:105276191:C:A	ENSG00000168769	LOFTEE-HC;SpliceAI-0.8	0.001	5.69882e-07	5.00385e-07	8.05625e-05	0.106968	0.0212821
chr4:105276191:C:A	ENSG00000168769	LOFTEE-HC;SpliceAI-0.8	0.01	5.69882e-07	5.00385e-07	8.05625e-05	0.106968	0.0212821
chr4:105276191:C:A	ENSG00000168769	LOFTEE-HC;SpliceAI-0.8;AlphaMissense-0.564	0.0001	3.2349e-09	3.20154e-08	2.37138e-07	0.101105	0.018283
chr4:105276191:C:A	ENSG00000168769	LOFTEE-HC;SpliceAI-0.8;AlphaMissense-0.564	0.001	6.47824e-09	3.74215e-08	1.99987e-07	0.0959884	0.0174442
chr4:105276191:C:A	ENSG00000168769	LOFTEE-HC;SpliceAI-0.8;AlphaMissense-0.564	0.01	6.47824e-09	3.74215e-08	1.99987e-07	0.0959884	0.0174442
chr4:105276191:C:A	ENSG00000168769	Cauchy		1.44213e-08	9.9148e-08	5.8584e-07
chr4:105276191:C:G	ENSG00000168769	AlphaMissense-0.564	0.0001	3.12667e-06	1.49505e-05	2.67707e-06	0.11346	0.0262068
chr4:105276191:C:G	ENSG00000168769	AlphaMissense-0.564	0.001	3.14882e-06	6.95968e-05	2.85044e-06	0.0993508	0.0249772
chr4:105276191:C:G	ENSG00000168769	AlphaMissense-0.564	0.01	3.14882e-06	6.95968e-05	2.85044e-06	0.0993508	0.0249772
chr4:105276191:C:G	ENSG00000168769	LOFTEE-HC;SpliceAI-0.8	0.0001	5.69882e-07	5.00385e-07	8.05625e-05	0.106968	0.0212821
chr4:105276191:C:G	ENSG00000168769	LOFTEE-HC;SpliceAI-0.8	0.001	5.69882e-07	5.00385e-07	8.05625e-05	0.106968	0.0212821
chr4:105276191:C:G	ENSG00000168769	LOFTEE-HC;SpliceAI-0.8	0.01	5.69882e-07	5.00385e-07	8.05625e-05	0.106968	0.0212821
chr4:105276191:C:G	ENSG00000168769	LOFTEE-HC;SpliceAI-0.8;AlphaMissense-0.564	0.0001	3.22083e-09	3.27917e-08	2.40216e-07	0.101046	0.0182862
chr4:105276191:C:G	ENSG00000168769	LOFTEE-HC;SpliceAI-0.8;AlphaMissense-0.564	0.001	6.50228e-09	3.77577e-08	2.02772e-07	0.0959335	0.0174392
chr4:105276191:C:G	ENSG00000168769	LOFTEE-HC;SpliceAI-0.8;AlphaMissense-0.564	0.01	6.50228e-09	3.77577e-08	2.02772e-07	0.0959335	0.0174392
chr4:105276191:C:G	ENSG00000168769	Cauchy		1.44166e-08	1.00496e-07	5.94506e-07
chr4:105276191:C:T	ENSG00000168769	AlphaMissense-0.564	0.0001	3.12296e-06	1.45365e-05	2.5847e-06	0.113695	0.0262236
chr4:105276191:C:T	ENSG00000168769	AlphaMissense-0.564	0.001	3.14091e-06	6.80051e-05	2.75735e-06	0.0995471	0.024992
chr4:105276191:C:T	ENSG00000168769	AlphaMissense-0.564	0.01	3.14091e-06	6.80051e-05	2.75735e-06	0.0995471	0.024992
chr4:105276191:C:T	ENSG00000168769	LOFTEE-HC;SpliceAI-0.8	0.0001	5.69882e-07	5.00385e-07	8.05625e-05	0.106968	0.0212821
chr4:105276191:C:T	ENSG00000168769	LOFTEE-HC;SpliceAI-0.8	0.001	5.69882e-07	5.00385e-07	8.05625e-05	0.106968	0.0212821
chr4:105276191:C:T	ENSG00000168769	LOFTEE-HC;SpliceAI-0.8	0.01	5.69882e-07	5.00385e-07	8.05625e-05	0.106968	0.0212821
chr4:105276191:C:T	ENSG00000168769	LOFTEE-HC;SpliceAI-0.8;AlphaMissense-0.564	0.0001	3.23455e-09	3.03087e-08	2.36559e-07	0.10111	0.0182522
chr4:105276191:C:T	ENSG00000168769	LOFTEE-HC;SpliceAI-0.8;AlphaMissense-0.564	0.001	6.47507e-09	3.74122e-08	1.99437e-07	0.0959932	0.0174449
chr4:105276191:C:T	ENSG00000168769	LOFTEE-HC;SpliceAI-0.8;AlphaMissense-0.564	0.01	6.47507e-09	3.74122e-08	1.99437e-07	0.0959932	0.0174449
chr4:105276191:C:T	ENSG00000168769	Cauchy		1.44171e-08	9.7249e-08	5.84226e-07
chr4:105276198:G:C	ENSG00000168769	AlphaMissense-0.564	0.0001	3.12335e-06	1.45951e-05	2.59684e-06	0.113667	0.0262224
chr4:105276198:G:C	ENSG00000168769	AlphaMissense-0.564	0.001	3.1429e-06	6.82322e-05	2.76973e-06	0.0995228	0.0249909
chr4:105276198:G:C	ENSG00000168769	AlphaMissense-0.564	0.01	3.1429e-06	6.82322e-05	2.76973e-06	0.0995228	0.0249909
chr4:105276198:G:C	ENSG00000168769	LOFTEE-HC;SpliceAI-0.8	0.0001	5.69882e-07	5.00385e-07	8.05625e-05	0.106968	0.0212821
chr4:105276198:G:C	ENSG00000168769	LOFTEE-HC;SpliceAI-0.8	0.001	5.69882e-07	5.00385e-07	8.05625e-05	0.106968	0.0212821
chr4:105276198:G:C	ENSG00000168769	LOFTEE-HC;SpliceAI-0.8	0.01	5.69882e-07	5.00385e-07	8.05625e-05	0.106968	0.0212821
chr4:105276198:G:C	ENSG00000168769	LOFTEE-HC;SpliceAI-0.8;AlphaMissense-0.564	0.0001	3.23491e-09	3.20324e-08	2.37215e-07	0.101104	0.018283
chr4:105276198:G:C	ENSG00000168769	LOFTEE-HC;SpliceAI-0.8;AlphaMissense-0.564	0.001	6.47891e-09	3.74228e-08	2.0006e-07	0.0959871	0.0174439
chr4:105276198:G:C	ENSG00000168769	LOFTEE-HC;SpliceAI-0.8;AlphaMissense-0.564	0.01	6.47891e-09	3.74228e-08	2.0006e-07	0.0959871	0.0174439
chr4:105276198:G:C	ENSG00000168769	Cauchy		1.44221e-08	9.91681e-08	5.86052e-07
chr4:105276198:G:T	ENSG00000168769	AlphaMissense-0.564	0.0001	3.12268e-06	1.44989e-05	2.57633e-06	0.113718	0.0262254
chr4:105276198:G:T	ENSG00000168769	AlphaMissense-0.564	0.001	3.14045e-06	6.78593e-05	2.74882e-06	0.0995661	0.0249936
chr4:105276198:G:T	ENSG00000168769	AlphaMissense-0.564	0.01	3.14045e-06	6.78593e-05	2.74882e-06	0.0995661	0.0249936
chr4:105276198:G:T	ENSG00000168769	LOFTEE-HC;SpliceAI-0.8	0.0001	5.69882e-07	5.00385e-07	8.05625e-05	0.106968	0.0212821
chr4:105276198:G:T	ENSG00000168769	LOFTEE-HC;SpliceAI-0.8	0.001	5.69882e-07	5.00385e-07	8.05625e-05	0.106968	0.0212821
chr4:105276198:G:T	ENSG00000168769	LOFTEE-HC;SpliceAI-0.8	0.01	5.69882e-07	5.00385e-07	8.05625e-05	0.106968	0.0212821
chr4:105276198:G:T	ENSG00000168769	LOFTEE-HC;SpliceAI-0.8;AlphaMissense-0.564	0.0001	3.23517e-09	3.21844e-08	2.37992e-07	0.101091	0.0182834
chr4:105276198:G:T	ENSG00000168769	LOFTEE-HC;SpliceAI-0.8;AlphaMissense-0.564	0.001	6.48321e-09	3.74338e-08	2.00798e-07	0.0959753	0.017442
chr4:105276198:G:T	ENSG00000168769	LOFTEE-HC;SpliceAI-0.8;AlphaMissense-0.564	0.01	6.48321e-09	3.74338e-08	2.00798e-07	0.0959753	0.017442
chr4:105276198:G:T	ENSG00000168769	Cauchy		1.44274e-08	9.93459e-08	5.87656e-07
chr4:105276202:T:A	ENSG00000168769	AlphaMissense-0.564	0.0001	3.12595e-06	1.48798e-05	2.66202e-06	0.113495	0.0262084
chr4:105276202:T:A	ENSG00000168769	AlphaMissense-0.564	0.001	3.14793e-06	6.93209e-05	2.83507e-06	0.0993803	0.0249787
chr4:105276202:T:A	ENSG00000168769	AlphaMissense-0.564	0.01	3.14793e-06	6.93209e-05	2.83507e-06	0.0993803	0.0249787
chr4:105276202:T:A	ENSG00000168769	LOFTEE-HC;SpliceAI-0.8	0.0001	5.69882e-07	5.00385e-07	8.05625e-05	0.106968	0.0212821
chr4:105276202:T:A	ENSG00000168769	LOFTEE-HC;SpliceAI-0.8	0.001	5.69882e-07	5.00385e-07	8.05625e-05	0.106968	0.0212821
chr4:105276202:T:A	ENSG00000168769	LOFTEE-HC;SpliceAI-0.8	0.01	5.69882e-07	5.00385e-07	8.05625e-05	0.106968	0.0212821
chr4:105276202:T:A	ENSG00000168769	LOFTEE-HC;SpliceAI-0.8;AlphaMissense-0.564	0.0001	3.22052e-09	3.26405e-08	2.39459e-07	0.101054	0.0182848
chr4:105276202:T:A	ENSG00000168769	LOFTEE-HC;SpliceAI-0.8;AlphaMissense-0.564	0.001	6.4972e-09	3.74649e-08	2.02046e-07	0.0959405	0.0174361
chr4:105276202:T:A	ENSG00000168769	LOFTEE-HC;SpliceAI-0.8;AlphaMissense-0.564	0.01	6.4972e-09	3.74649e-08	2.02046e-07	0.0959405	0.0174361
chr4:105276202:T:A	ENSG00000168769	Cauchy		1.44103e-08	9.98761e-08	5.92372e-07
chr4:105276206:T:A	ENSG00000168769	AlphaMissense-0.564	0.0001	3.12185e-06	1.43892e-05	2.55016e-06	0.113785	0.0262309
chr4:105276206:T:A	ENSG00000168769	AlphaMissense-0.564	0.001	3.14113e-06	6.74362e-05	2.72384e-06	0.0996223	0.0249983
chr4:105276206:T:A	ENSG00000168769	AlphaMissense-0.564	0.01	3.14113e-06	6.74362e-05	2.72384e-06	0.0996223	0.0249983
chr4:105276206:T:A	ENSG00000168769	LOFTEE-HC;SpliceAI-0.8	0.0001	5.69882e-07	5.00385e-07	8.05625e-05	0.106968	0.0212821
chr4:105276206:T:A	ENSG00000168769	LOFTEE-HC;SpliceAI-0.8	0.001	5.69882e-07	5.00385e-07	8.05625e-05	0.106968	0.0212821
chr4:105276206:T:A	ENSG00000168769	LOFTEE-HC;SpliceAI-0.8	0.01	5.69882e-07	5.00385e-07	8.05625e-05	0.106968	0.0212821
chr4:105276206:T:A	ENSG00000168769	LOFTEE-HC;SpliceAI-0.8;AlphaMissense-0.564	0.0001	3.23414e-09	2.99928e-08	2.35012e-07	0.101136	0.0182507
chr4:105276206:T:A	ENSG00000168769	LOFTEE-HC;SpliceAI-0.8;AlphaMissense-0.564	0.001	6.46701e-09	3.70591e-08	1.97964e-07	0.096017	0.0174439
chr4:105276206:T:A	ENSG00000168769	LOFTEE-HC;SpliceAI-0.8;AlphaMissense-0.564	0.01	6.46701e-09	3.70591e-08	1.97964e-07	0.096017	0.0174439
chr4:105276206:T:A	ENSG00000168769	Cauchy		1.44073e-08	9.63558e-08	5.79839e-07
chr4:105276206:T:G	ENSG00000168769	AlphaMissense-0.564	0.0001	3.12499e-06	1.4787e-05	2.64137e-06	0.11355	0.026213
chr4:105276206:T:G	ENSG00000168769	AlphaMissense-0.564	0.001	3.1423e-06	6.89666e-05	2.81399e-06	0.0994265	0.0249827
chr4:105276206:T:G	ENSG00000168769	AlphaMissense-0.564	0.01	3.1423e-06	6.89666e-05	2.81399e-06	0.0994265	0.0249827
chr4:105276206:T:G	ENSG00000168769	LOFTEE-HC;SpliceAI-0.8	0.0001	5.69882e-07	5.00385e-07	8.05625e-05	0.106968	0.0212821
chr4:105276206:T:G	ENSG00000168769	LOFTEE-HC;SpliceAI-0.8	0.001	5.69882e-07	5.00385e-07	8.05625e-05	0.106968	0.0212821
chr4:105276206:T:G	ENSG00000168769	LOFTEE-HC;SpliceAI-0.8	0.01	5.69882e-07	5.00385e-07	8.05625e-05	0.106968	0.0212821
chr4:105276206:T:G	ENSG00000168769	LOFTEE-HC;SpliceAI-0.8;AlphaMissense-0.564	0.0001	3.22029e-09	3.24372e-08	2.39238e-07	0.101071	0.0182842
chr4:105276206:T:G	ENSG00000168769	LOFTEE-HC;SpliceAI-0.8;AlphaMissense-0.564	0.001	6.49066e-09	3.74513e-08	2.0109e-07	0.0959562	0.0174388
chr4:105276206:T:G	ENSG00000168769	LOFTEE-HC;SpliceAI-0.8;AlphaMissense-0.564	0.01	6.49066e-09	3.74513e-08	2.0109e-07	0.0959562	0.0174388
chr4:105276206:T:G	ENSG00000168769	Cauchy		1.44026e-08	9.96419e-08	5.90074e-07
chr4:105276207:C:T	ENSG00000168769	AlphaMissense-0.564	0.0001	3.12667e-06	1.49505e-05	2.67707e-06	0.11346	0.0262068
chr4:105276207:C:T	ENSG00000168769	AlphaMissense-0.564	0.001	3.14882e-06	6.95968e-05	2.85044e-06	0.0993508	0.0249772
chr4:105276207:C:T	ENSG00000168769	AlphaMissense-0.564	0.01	3.14882e-06	6.95968e-05	2.85044e-06	0.0993508	0.0249772
chr4:105276207:C:T	ENSG00000168769	LOFTEE-HC;SpliceAI-0.8	0.0001	5.69882e-07	5.00385e-07	8.05625e-05	0.106968	0.0212821
chr4:105276207:C:T	ENSG00000168769	LOFTEE-HC;SpliceAI-0.8	0.001	5.69882e-07	5.00385e-07	8.05625e-05	0.106968	0.0212821
chr4:105276207:C:T	ENSG00000168769	LOFTEE-HC;SpliceAI-0.8	0.01	5.69882e-07	5.00385e-07	8.05625e-05	0.106968	0.0212821
chr4:105276207:C:T	ENSG00000168769	LOFTEE-HC;SpliceAI-0.8;AlphaMissense-0.564	0.0001	3.22083e-09	3.27917e-08	2.40216e-07	0.101046	0.0182862
chr4:105276207:C:T	ENSG00000168769	LOFTEE-HC;SpliceAI-0.8;AlphaMissense-0.564	0.001	6.50228e-09	3.77577e-08	2.02772e-07	0.0959335	0.0174392
chr4:105276207:C:T	ENSG00000168769	LOFTEE-HC;SpliceAI-0.8;AlphaMissense-0.564	0.01	6.50228e-09	3.77577e-08	2.02772e-07	0.0959335	0.0174392
chr4:105276207:C:T	ENSG00000168769	Cauchy		1.44166e-08	1.00496e-07	5.94506e-07
chr4:105276208:G:A	ENSG00000168769	AlphaMissense-0.564	0.0001	3.12502e-06	1.47899e-05	2.64201e-06	0.113549	0.0262129
chr4:105276208:G:A	ENSG00000168769	AlphaMissense-0.564	0.001	3.14233e-06	6.89785e-05	2.81464e-06	0.0994252	0.0249826
chr4:105276208:G:A	ENSG00000168769	AlphaMissense-0.564	0.01	3.14233e-06	6.89785e-05	2.81464e-06	0.0994252	0.0249826
chr4:105276208:G:A	ENSG00000168769	LOFTEE-HC;SpliceAI-0.8	0.0001	5.69882e-07	5.00385e-07	8.05625e-05	0.106968	0.0212821
chr4:105276208:G:A	ENSG00000168769	LOFTEE-HC;SpliceAI-0.8	0.001	5.69882e-07	5.00385e-07	8.05625e-05	0.106968	0.0212821
chr4:105276208:G:A	ENSG00000168769	LOFTEE-HC;SpliceAI-0.8	0.01	5.69882e-07	5.00385e-07	8.05625e-05	0.106968	0.0212821
chr4:105276208:G:A	ENSG00000168769	LOFTEE-HC;SpliceAI-0.8;AlphaMissense-0.564	0.0001	3.2203e-09	3.24416e-08	2.39264e-07	0.10107	0.0182843
chr4:105276208:G:A	ENSG00000168769	LOFTEE-HC;SpliceAI-0.8;AlphaMissense-0.564	0.001	6.49083e-09	3.74516e-08	2.01116e-07	0.0959558	0.0174387
chr4:105276208:G:A	ENSG00000168769	LOFTEE-HC;SpliceAI-0.8;AlphaMissense-0.564	0.01	6.49083e-09	3.74516e-08	2.01116e-07	0.0959558	0.0174387
chr4:105276208:G:A	ENSG00000168769	Cauchy		1.44028e-08	9.9647e-08	5.90152e-07
chr4:105276210:C:CT	ENSG00000168769	AlphaMissense-0.564	0.0001	3.12667e-06	1.49505e-05	2.67707e-06	0.11346	0.0262068
chr4:105276210:C:CT	ENSG00000168769	AlphaMissense-0.564	0.001	3.14882e-06	6.95968e-05	2.85044e-06	0.0993508	0.0249772
chr4:105276210:C:CT	ENSG00000168769	AlphaMissense-0.564	0.01	3.14882e-06	6.95968e-05	2.85044e-06	0.0993508	0.0249772
chr4:105276210:C:CT	ENSG00000168769	LOFTEE-HC;SpliceAI-0.8	0.0001	5.69203e-07	4.85728e-07	7.86e-05	0.107139	0.0212922
chr4:105276210:C:CT	ENSG00000168769	LOFTEE-HC;SpliceAI-0.8	0.001	5.69203e-07	4.85728e-07	7.86e-05	0.107139	0.0212922
chr4:105276210:C:CT	ENSG00000168769	LOFTEE-HC;SpliceAI-0.8	0.01	5.69203e-07	4.85728e-07	7.86e-05	0.107139	0.0212922
chr4:105276210:C:CT	ENSG00000168769	LOFTEE-HC;SpliceAI-0.8;AlphaMissense-0.564	0.0001	3.23429e-09	2.99651e-08	2.34893e-07	0.101143	0.0182515
chr4:105276210:C:CT	ENSG00000168769	LOFTEE-HC;SpliceAI-0.8;AlphaMissense-0.564	0.001	6.46654e-09	3.70575e-08	1.97868e-07	0.096023	0.017445
chr4:105276210:C:CT	ENSG00000168769	LOFTEE-HC;SpliceAI-0.8;AlphaMissense-0.564	0.01	6.46654e-09	3.70575e-08	1.97868e-07	0.096023	0.017445
chr4:105276210:C:CT	ENSG00000168769	Cauchy		1.4407e-08	9.61392e-08	5.81457e-07
chr4:105276210:CT:C	ENSG00000168769	AlphaMissense-0.564	0.0001	3.12667e-06	1.49505e-05	2.67707e-06	0.11346	0.0262068
chr4:105276210:CT:C	ENSG00000168769	AlphaMissense-0.564	0.001	3.14882e-06	6.95968e-05	2.85044e-06	0.0993508	0.0249772
chr4:105276210:CT:C	ENSG00000168769	AlphaMissense-0.564	0.01	3.14882e-06	6.95968e-05	2.85044e-06	0.0993508	0.0249772
chr4:105276210:CT:C	ENSG00000168769	LOFTEE-HC;SpliceAI-0.8	0.0001	5.69743e-07	4.97505e-07	8.02457e-05	0.106991	0.0212821
chr4:105276210:CT:C	ENSG00000168769	LOFTEE-HC;SpliceAI-0.8	0.001	5.69743e-07	4.97505e-07	8.02457e-05	0.106991	0.0212821
chr4:105276210:CT:C	ENSG00000168769	LOFTEE-HC;SpliceAI-0.8	0.01	5.69743e-07	4.97505e-07	8.02457e-05	0.106991	0.0212821
chr4:105276210:CT:C	ENSG00000168769	LOFTEE-HC;SpliceAI-0.8;AlphaMissense-0.564	0.0001	3.22045e-09	3.2579e-08	2.39157e-07	0.101059	0.0182846
chr4:105276210:CT:C	ENSG00000168769	LOFTEE-HC;SpliceAI-0.8;AlphaMissense-0.564	0.001	6.4952e-09	3.74608e-08	2.01761e-07	0.0959453	0.0174369
chr4:105276210:CT:C	ENSG00000168769	LOFTEE-HC;SpliceAI-0.8;AlphaMissense-0.564	0.01	6.4952e-09	3.74608e-08	2.01761e-07	0.0959453	0.0174369
chr4:105276210:CT:C	ENSG00000168769	Cauchy		1.44079e-08	9.97679e-08	5.91846e-07
chr4:105276213:T:C	ENSG00000168769	AlphaMissense-0.564	0.0001	3.12667e-06	1.49505e-05	2.67707e-06	0.11346	0.0262068
chr4:105276213:T:C	ENSG00000168769	AlphaMissense-0.564	0.001	3.14882e-06	6.95968e-05	2.85044e-06	0.0993508	0.0249772
chr4:105276213:T:C	ENSG00000168769	AlphaMissense-0.564	0.01	3.14882e-06	6.95968e-05	2.85044e-06	0.0993508	0.0249772
chr4:105276213:T:C	ENSG00000168769	LOFTEE-HC;SpliceAI-0.8	0.0001	5.69882e-07	5.00385e-07	8.05625e-05	0.106968	0.0212821
chr4:105276213:T:C	ENSG00000168769	LOFTEE-HC;SpliceAI-0.8	0.001	5.69882e-07	5.00385e-07	8.05625e-05	0.106968	0.0212821
chr4:105276213:T:C	ENSG00000168769	LOFTEE-HC;SpliceAI-0.8	0.01	5.69882e-07	5.00385e-07	8.05625e-05	0.106968	0.0212821
chr4:105276213:T:C	ENSG00000168769	LOFTEE-HC;SpliceAI-0.8;AlphaMissense-0.564	0.0001	3.22083e-09	3.27917e-08	2.40216e-07	0.101046	0.0182862
chr4:105276213:T:C	ENSG00000168769	LOFTEE-HC;SpliceAI-0.8;AlphaMissense-0.564	0.001	6.50228e-09	3.77577e-08	2.02772e-07	0.0959335	0.0174392
chr4:105276213:T:C	ENSG00000168769	LOFTEE-HC;SpliceAI-0.8;AlphaMissense-0.564	0.01	6.50228e-09	3.77577e-08	2.02772e-07	0.0959335	0.0174392
chr4:105276213:T:C	ENSG00000168769	Cauchy		1.44166e-08	1.00496e-07	5.94506e-07
chr4:105276215:A:G	ENSG00000168769	AlphaMissense-0.564	0.0001	3.12517e-06	1.48042e-05	2.64522e-06	0.11354	0.0262121
chr4:105276215:A:G	ENSG00000168769	AlphaMissense-0.564	0.001	3.14252e-06	6.90329e-05	2.81791e-06	0.0994178	0.0249819
chr4:105276215:A:G	ENSG00000168769	AlphaMissense-0.564	0.01	3.14252e-06	6.90329e-05	2.81791e-06	0.0994178	0.0249819
chr4:105276215:A:G	ENSG00000168769	LOFTEE-HC;SpliceAI-0.8	0.0001	5.69882e-07	5.00385e-07	8.05625e-05	0.106968	0.0212821
chr4:105276215:A:G	ENSG00000168769	LOFTEE-HC;SpliceAI-0.8	0.001	5.69882e-07	5.00385e-07	8.05625e-05	0.106968	0.0212821
chr4:105276215:A:G	ENSG00000168769	LOFTEE-HC;SpliceAI-0.8	0.01	5.69882e-07	5.00385e-07	8.05625e-05	0.106968	0.0212821
chr4:105276215:A:G	ENSG00000168769	LOFTEE-HC;SpliceAI-0.8;AlphaMissense-0.564	0.0001	3.22033e-09	3.24829e-08	2.39458e-07	0.101067	0.0182843
chr4:105276215:A:G	ENSG00000168769	LOFTEE-HC;SpliceAI-0.8;AlphaMissense-0.564	0.001	6.49208e-09	3.74544e-08	2.01299e-07	0.0959525	0.0174381
chr4:105276215:A:G	ENSG00000168769	LOFTEE-HC;SpliceAI-0.8;AlphaMissense-0.564	0.01	6.49208e-09	3.74544e-08	2.01299e-07	0.0959525	0.0174381
chr4:105276215:A:G	ENSG00000168769	Cauchy		1.44043e-08	9.96947e-08	5.90683e-07
chr4:105276216:C:A	ENSG00000168769	AlphaMissense-0.564	0.0001	3.12667e-06	1.49505e-05	2.67707e-06	0.11346	0.0262068
chr4:105276216:C:A	ENSG00000168769	AlphaMissense-0.564	0.001	3.14882e-06	6.95968e-05	2.85044e-06	0.0993508	0.0249772
chr4:105276216:C:A	ENSG00000168769	AlphaMissense-0.564	0.01	3.14882e-06	6.95968e-05	2.85044e-06	0.0993508	0.0249772
chr4:105276216:C:A	ENSG00000168769	LOFTEE-HC;SpliceAI-0.8	0.0001	5.69882e-07	5.00385e-07	8.05625e-05	0.106968	0.0212821
chr4:105276216:C:A	ENSG00000168769	LOFTEE-HC;SpliceAI-0.8	0.001	5.69882e-07	5.00385e-07	8.05625e-05	0.106968	0.0212821
chr4:105276216:C:A	ENSG00000168769	LOFTEE-HC;SpliceAI-0.8	0.01	5.69882e-07	5.00385e-07	8.05625e-05	0.106968	0.0212821
chr4:105276216:C:A	ENSG00000168769	LOFTEE-HC;SpliceAI-0.8;AlphaMissense-0.564	0.0001	3.22083e-09	3.27917e-08	2.40216e-07	0.101046	0.0182862
chr4:105276216:C:A	ENSG00000168769	LOFTEE-HC;SpliceAI-0.8;AlphaMissense-0.564	0.001	6.50228e-09	3.77577e-08	2.02772e-07	0.0959335	0.0174392
chr4:105276216:C:A	ENSG00000168769	LOFTEE-HC;SpliceAI-0.8;AlphaMissense-0.564	0.01	6.50228e-09	3.77577e-08	2.02772e-07	0.0959335	0.0174392
chr4:105276216:C:A	ENSG00000168769	Cauchy		1.44166e-08	1.00496e-07	5.94506e-07
chr4:105276217:C:T	ENSG00000168769	AlphaMissense-0.564	0.0001	3.12667e-06	1.49505e-05	2.67707e-06	0.11346	0.0262068
chr4:105276217:C:T	ENSG00000168769	AlphaMissense-0.564	0.001	3.14882e-06	6.95968e-05	2.85044e-06	0.0993508	0.0249772
chr4:105276217:C:T	ENSG00000168769	AlphaMissense-0.564	0.01	3.14882e-06	6.95968e-05	2.85044e-06	0.0993508	0.0249772
chr4:105276217:C:T	ENSG00000168769	LOFTEE-HC;SpliceAI-0.8	0.0001	5.68987e-07	4.80915e-07	7.80654e-05	0.107184	0.021293
chr4:105276217:C:T	ENSG00000168769	LOFTEE-HC;SpliceAI-0.8	0.001	5.68987e-07	4.80915e-07	7.80654e-05	0.107184	0.021293
chr4:105276217:C:T	ENSG00000168769	LOFTEE-HC;SpliceAI-0.8	0.01	5.68987e-07	4.80915e-07	7.80654e-05	0.107184	0.021293
chr4:105276217:C:T	ENSG00000168769	LOFTEE-HC;SpliceAI-0.8;AlphaMissense-0.564	0.0001	3.23373e-09	2.95944e-08	2.33171e-07	0.101168	0.0182488
chr4:105276217:C:T	ENSG00000168769	LOFTEE-HC;SpliceAI-0.8;AlphaMissense-0.564	0.001	6.45977e-09	3.70189e-08	1.96226e-07	0.0960462	0.0174486
chr4:105276217:C:T	ENSG00000168769	LOFTEE-HC;SpliceAI-0.8;AlphaMissense-0.564	0.01	6.45977e-09	3.70189e-08	1.96226e-07	0.0960462	0.0174486
chr4:105276217:C:T	ENSG00000168769	Cauchy		1.43982e-08	9.55918e-08	5.77122e-07
chr4:105276221:A:AT	ENSG00000168769	AlphaMissense-0.564	0.0001	3.12667e-06	1.49505e-05	2.67707e-06	0.11346	0.0262068
chr4:105276221:A:AT	ENSG00000168769	AlphaMissense-0.564	0.001	3.14882e-06	6.95968e-05	2.85044e-06	0.0993508	0.0249772
chr4:105276221:A:AT	ENSG00000168769	AlphaMissense-0.564	0.01	3.14882e-06	6.95968e-05	2.85044e-06	0.0993508	0.0249772
chr4:105276221:A:AT	ENSG00000168769	LOFTEE-HC;SpliceAI-0.8	0.0001	5.69357e-07	4.89094e-07	7.911e-05	0.107089	0.0212877
chr4:105276221:A:AT	ENSG00000168769	LOFTEE-HC;SpliceAI-0.8	0.001	5.69357e-07	4.89094e-07	7.911e-05	0.107089	0.0212877
chr4:105276221:A:AT	ENSG00000168769	LOFTEE-HC;SpliceAI-0.8	0.01	5.69357e-07	4.89094e-07	7.911e-05	0.107089	0.0212877
chr4:105276221:A:AT	ENSG00000168769	LOFTEE-HC;SpliceAI-0.8;AlphaMissense-0.564	0.0001	3.2345e-09	3.02769e-08	2.36383e-07	0.101113	0.0182521
chr4:105276221:A:AT	ENSG00000168769	LOFTEE-HC;SpliceAI-0.8;AlphaMissense-0.564	0.001	6.47413e-09	3.74095e-08	1.99265e-07	0.0959959	0.0174454
chr4:105276221:A:AT	ENSG00000168769	LOFTEE-HC;SpliceAI-0.8;AlphaMissense-0.564	0.01	6.47413e-09	3.74095e-08	1.99265e-07	0.0959959	0.0174454
chr4:105276221:A:AT	ENSG00000168769	Cauchy		1.44159e-08	9.70662e-08	5.85159e-07
chr4:105276221:A:G	ENSG00000168769	AlphaMissense-0.564	0.0001	3.12258e-06	1.4481e-05	2.57298e-06	0.113721	0.0262245
chr4:105276221:A:G	ENSG00000168769	AlphaMissense-0.564	0.001	3.14027e-06	6.77815e-05	2.7454e-06	0.09957	0.0249928
chr4:105276221:A:G	ENSG00000168769	AlphaMissense-0.564	0.01	3.14027e-06	6.77815e-05	2.7454e-06	0.09957	0.0249928
chr4:105276221:A:G	ENSG00000168769	LOFTEE-HC;SpliceAI-0.8	0.0001	5.69882e-07	5.00385e-07	8.05625e-05	0.106968	0.0212821
chr4:105276221:A:G	ENSG00000168769	LOFTEE-HC;SpliceAI-0.8	0.001	5.69882e-07	5.00385e-07	8.05625e-05	0.106968	0.0212821
chr4:105276221:A:G	ENSG00000168769	LOFTEE-HC;SpliceAI-0.8	0.01	5.69882e-07	5.00385e-07	8.05625e-05	0.106968	0.0212821
chr4:105276221:A:G	ENSG00000168769	LOFTEE-HC;SpliceAI-0.8;AlphaMissense-0.564	0.0001	3.23419e-09	3.01901e-08	2.35986e-07	0.101115	0.0182507
chr4:105276221:A:G	ENSG00000168769	LOFTEE-HC;SpliceAI-0.8;AlphaMissense-0.564	0.001	6.47207e-09	3.74028e-08	1.98882e-07	0.0959975	0.0174455
chr4:105276221:A:G	ENSG00000168769	LOFTEE-HC;SpliceAI-0.8;AlphaMissense-0.564	0.01	6.47207e-09	3.74028e-08	1.98882e-07	0.0959975	0.0174455
chr4:105276221:A:G	ENSG00000168769	Cauchy		1.4413e-08	9.70987e-08	5.82594e-07
chr4:105276221:A:T	ENSG00000168769	AlphaMissense-0.564	0.0001	3.12486e-06	1.47746e-05	2.63859e-06	0.113558	0.0262136
chr4:105276221:A:T	ENSG00000168769	AlphaMissense-0.564	0.001	3.14213e-06	6.89195e-05	2.81115e-06	0.0994328	0.0249832
chr4:105276221:A:T	ENSG00000168769	AlphaMissense-0.564	0.01	3.14213e-06	6.89195e-05	2.81115e-06	0.0994328	0.0249832
chr4:105276221:A:T	ENSG00000168769	LOFTEE-HC;SpliceAI-0.8	0.0001	5.69882e-07	5.00385e-07	8.05625e-05	0.106968	0.0212821
chr4:105276221:A:T	ENSG00000168769	LOFTEE-HC;SpliceAI-0.8	0.001	5.69882e-07	5.00385e-07	8.05625e-05	0.106968	0.0212821
chr4:105276221:A:T	ENSG00000168769	LOFTEE-HC;SpliceAI-0.8	0.01	5.69882e-07	5.00385e-07	8.05625e-05	0.106968	0.0212821
chr4:105276221:A:T	ENSG00000168769	LOFTEE-HC;SpliceAI-0.8;AlphaMissense-0.564	0.0001	3.22026e-09	3.24131e-08	2.39113e-07	0.101073	0.0182842
chr4:105276221:A:T	ENSG00000168769	LOFTEE-HC;SpliceAI-0.8;AlphaMissense-0.564	0.001	6.48991e-09	3.74497e-08	2.00973e-07	0.095958	0.0174391
chr4:105276221:A:T	ENSG00000168769	LOFTEE-HC;SpliceAI-0.8;AlphaMissense-0.564	0.01	6.48991e-09	3.74497e-08	2.00973e-07	0.095958	0.0174391
chr4:105276221:A:T	ENSG00000168769	Cauchy		1.44017e-08	9.9614e-08	5.89723e-07
chr4:105276222:T:A	ENSG00000168769	AlphaMissense-0.564	0.0001	2.65562e-05	0.000113988	2.37927e-05	0.105561	0.0273566
chr4:105276222:T:A	ENSG00000168769	AlphaMissense-0.564	0.001	2.69596e-05	0.00045076	2.53034e-05	0.0910964	0.025965
chr4:105276222:T:A	ENSG00000168769	AlphaMissense-0.564	0.01	2.69596e-05	0.00045076	2.53034e-05	0.0910964	0.025965
chr4:105276222:T:A	ENSG00000168769	LOFTEE-HC;SpliceAI-0.8	0.0001	5.69882e-07	5.00385e-07	8.05625e-05	0.106968	0.0212821
chr4:105276222:T:A	ENSG00000168769	LOFTEE-HC;SpliceAI-0.8	0.001	5.69882e-07	5.00385e-07	8.05625e-05	0.106968	0.0212821
chr4:105276222:T:A	ENSG00000168769	LOFTEE-HC;SpliceAI-0.8	0.01	5.69882e-07	5.00385e-07	8.05625e-05	0.106968	0.0212821
chr4:105276222:T:A	ENSG00000168769	LOFTEE-HC;SpliceAI-0.8;AlphaMissense-0.564	0.0001	3.22083e-09	3.27917e-08	2.40216e-07	0.101046	0.0182862
chr4:105276222:T:A	ENSG00000168769	LOFTEE-HC;SpliceAI-0.8;AlphaMissense-0.564	0.001	6.50228e-09	3.77577e-08	2.02772e-07	0.0959335	0.0174392
chr4:105276222:T:A	ENSG00000168769	LOFTEE-HC;SpliceAI-0.8;AlphaMissense-0.564	0.01	6.50228e-09	3.77577e-08	2.02772e-07	0.0959335	0.0174392
chr4:105276222:T:A	ENSG00000168769	Cauchy		1.4436e-08	1.00588e-07	6.34495e-07
chr4:105276222:T:C	ENSG00000168769	AlphaMissense-0.564	0.0001	3.12667e-06	1.49505e-05	2.67707e-06	0.11346	0.0262068
chr4:105276222:T:C	ENSG00000168769	AlphaMissense-0.564	0.001	3.14882e-06	6.95968e-05	2.85044e-06	0.0993508	0.0249772
chr4:105276222:T:C	ENSG00000168769	AlphaMissense-0.564	0.01	3.14882e-06	6.95968e-05	2.85044e-06	0.0993508	0.0249772
chr4:105276222:T:C	ENSG00000168769	LOFTEE-HC;SpliceAI-0.8	0.0001	5.69882e-07	5.00385e-07	8.05625e-05	0.106968	0.0212821
chr4:105276222:T:C	ENSG00000168769	LOFTEE-HC;SpliceAI-0.8	0.001	5.69882e-07	5.00385e-07	8.05625e-05	0.106968	0.0212821
chr4:105276222:T:C	ENSG00000168769	LOFTEE-HC;SpliceAI-0.8	0.01	5.69882e-07	5.00385e-07	8.05625e-05	0.106968	0.0212821
chr4:105276222:T:C	ENSG00000168769	LOFTEE-HC;SpliceAI-0.8;AlphaMissense-0.564	0.0001	3.22083e-09	3.27917e-08	2.40216e-07	0.101046	0.0182862
chr4:105276222:T:C	ENSG00000168769	LOFTEE-HC;SpliceAI-0.8;AlphaMissense-0.564	0.001	6.50228e-09	3.77577e-08	2.02772e-07	0.0959335	0.0174392
chr4:105276222:T:C	ENSG00000168769	LOFTEE-HC;SpliceAI-0.8;AlphaMissense-0.564	0.01	6.50228e-09	3.77577e-08	2.02772e-07	0.0959335	0.0174392
chr4:105276222:T:C	ENSG00000168769	Cauchy		1.44166e-08	1.00496e-07	5.94506e-07
chr4:105276222:T:G	ENSG00000168769	AlphaMissense-0.564	0.0001	3.1238e-06	1.46528e-05	2.61046e-06	0.113624	0.0262178
chr4:105276222:T:G	ENSG00000168769	AlphaMissense-0.564	0.001	3.14066e-06	6.84474e-05	2.78363e-06	0.0994885	0.024987
chr4:105276222:T:G	ENSG00000168769	AlphaMissense-0.564	0.01	3.14066e-06	6.84474e-05	2.78363e-06	0.0994885	0.024987
chr4:105276222:T:G	ENSG00000168769	LOFTEE-HC;SpliceAI-0.8	0.0001	5.69882e-07	5.00385e-07	8.05625e-05	0.106968	0.0212821
chr4:105276222:T:G	ENSG00000168769	LOFTEE-HC;SpliceAI-0.8	0.001	5.69882e-07	5.00385e-07	8.05625e-05	0.106968	0.0212821
chr4:105276222:T:G	ENSG00000168769	LOFTEE-HC;SpliceAI-0.8	0.01	5.69882e-07	5.00385e-07	8.05625e-05	0.106968	0.0212821
chr4:105276222:T:G	ENSG00000168769	LOFTEE-HC;SpliceAI-0.8;AlphaMissense-0.564	0.0001	3.2349e-09	3.21414e-08	2.37793e-07	0.10109	0.0182824
chr4:105276222:T:G	ENSG00000168769	LOFTEE-HC;SpliceAI-0.8;AlphaMissense-0.564	0.001	6.48208e-09	3.74305e-08	2.00605e-07	0.095974	0.0174417
chr4:105276222:T:G	ENSG00000168769	LOFTEE-HC;SpliceAI-0.8;AlphaMissense-0.564	0.01	6.48208e-09	3.74305e-08	2.00605e-07	0.095974	0.0174417
chr4:105276222:T:G	ENSG00000168769	Cauchy		1.44256e-08	9.92964e-08	5.87698e-07
chr4:105276223:A:G	ENSG00000168769	AlphaMissense-0.564	0.0001	3.12495e-06	1.47826e-05	2.64041e-06	0.113553	0.0262132
chr4:105276223:A:G	ENSG00000168769	AlphaMissense-0.564	0.001	3.14224e-06	6.89496e-05	2.81301e-06	0.0994287	0.0249828
chr4:105276223:A:G	ENSG00000168769	AlphaMissense-0.564	0.01	3.14224e-06	6.89496e-05	2.81301e-06	0.0994287	0.0249828
chr4:105276223:A:G	ENSG00000168769	LOFTEE-HC;SpliceAI-0.8	0.0001	5.69882e-07	5.00385e-07	8.05625e-05	0.106968	0.0212821
chr4:105276223:A:G	ENSG00000168769	LOFTEE-HC;SpliceAI-0.8	0.001	5.69882e-07	5.00385e-07	8.05625e-05	0.106968	0.0212821
chr4:105276223:A:G	ENSG00000168769	LOFTEE-HC;SpliceAI-0.8	0.01	5.69882e-07	5.00385e-07	8.05625e-05	0.106968	0.0212821
chr4:105276223:A:G	ENSG00000168769	LOFTEE-HC;SpliceAI-0.8;AlphaMissense-0.564	0.0001	3.22028e-09	3.24296e-08	2.39199e-07	0.101071	0.0182842
chr4:105276223:A:G	ENSG00000168769	LOFTEE-HC;SpliceAI-0.8;AlphaMissense-0.564	0.001	6.49042e-09	3.74507e-08	2.01053e-07	0.0959567	0.0174388
chr4:105276223:A:G	ENSG00000168769	LOFTEE-HC;SpliceAI-0.8;AlphaMissense-0.564	0.01	6.49042e-09	3.74507e-08	2.01053e-07	0.0959567	0.0174388
chr4:105276223:A:G	ENSG00000168769	Cauchy		1.44023e-08	9.9633e-08	5.89963e-07
chr4:105276223:AAG:A	ENSG00000168769	AlphaMissense-0.564	0.0001	3.12667e-06	1.49505e-05	2.67707e-06	0.11346	0.0262068
chr4:105276223:AAG:A	ENSG00000168769	AlphaMissense-0.564	0.001	3.14882e-06	6.95968e-05	2.85044e-06	0.0993508	0.0249772
chr4:105276223:AAG:A	ENSG00000168769	AlphaMissense-0.564	0.01	3.14882e-06	6.95968e-05	2.85044e-06	0.0993508	0.0249772
chr4:105276223:AAG:A	ENSG00000168769	LOFTEE-HC;SpliceAI-0.8	0.0001	5.69882e-07	5.00385e-07	8.05625e-05	0.106968	0.0212821
chr4:105276223:AAG:A	ENSG00000168769	LOFTEE-HC;SpliceAI-0.8	0.001	5.69882e-07	5.00385e-07	8.05625e-05	0.106968	0.0212821
chr4:105276223:AAG:A	ENSG00000168769	LOFTEE-HC;SpliceAI-0.8	0.01	5.69882e-07	5.00385e-07	8.05625e-05	0.106968	0.0212821
chr4:105276223:AAG:A	ENSG00000168769	LOFTEE-HC;SpliceAI-0.8;AlphaMissense-0.564	0.0001	3.22083e-09	3.27917e-08	2.40216e-07	0.101046	0.0182862
chr4:105276223:AAG:A	ENSG00000168769	LOFTEE-HC;SpliceAI-0.8;AlphaMissense-0.564	0.001	6.50228e-09	3.77577e-08	2.02772e-07	0.0959335	0.0174392
chr4:105276223:AAG:A	ENSG00000168769	LOFTEE-HC;SpliceAI-0.8;AlphaMissense-0.564	0.01	6.50228e-09	3.77577e-08	2.02772e-07	0.0959335	0.0174392
chr4:105276223:AAG:A	ENSG00000168769	Cauchy		1.44166e-08	1.00496e-07	5.94506e-07
chr4:105276224:A:T	ENSG00000168769	AlphaMissense-0.564	0.0001	3.1253e-06	1.48164e-05	2.64795e-06	0.113533	0.0262116
chr4:105276224:A:T	ENSG00000168769	AlphaMissense-0.564	0.001	3.14262e-06	6.90804e-05	2.82071e-06	0.0994118	0.0249814
chr4:105276224:A:T	ENSG00000168769	AlphaMissense-0.564	0.01	3.14262e-06	6.90804e-05	2.82071e-06	0.0994118	0.0249814
chr4:105276224:A:T	ENSG00000168769	LOFTEE-HC;SpliceAI-0.8	0.0001	5.69882e-07	5.00385e-07	8.05625e-05	0.106968	0.0212821
chr4:105276224:A:T	ENSG00000168769	LOFTEE-HC;SpliceAI-0.8	0.001	5.69882e-07	5.00385e-07	8.05625e-05	0.106968	0.0212821
chr4:105276224:A:T	ENSG00000168769	LOFTEE-HC;SpliceAI-0.8	0.01	5.69882e-07	5.00385e-07	8.05625e-05	0.106968	0.0212821
chr4:105276224:A:T	ENSG00000168769	LOFTEE-HC;SpliceAI-0.8;AlphaMissense-0.564	0.0001	3.22036e-09	3.25025e-08	2.39563e-07	0.101065	0.0182844
chr4:105276224:A:T	ENSG00000168769	LOFTEE-HC;SpliceAI-0.8;AlphaMissense-0.564	0.001	6.49274e-09	3.74558e-08	2.014e-07	0.0959511	0.0174379
chr4:105276224:A:T	ENSG00000168769	LOFTEE-HC;SpliceAI-0.8;AlphaMissense-0.564	0.01	6.49274e-09	3.74558e-08	2.014e-07	0.0959511	0.0174379
chr4:105276224:A:T	ENSG00000168769	Cauchy		1.4405e-08	9.97175e-08	5.90989e-07
chr4:105276228:C:CA	ENSG00000168769	AlphaMissense-0.564	0.0001	3.12667e-06	1.49505e-05	2.67707e-06	0.11346	0.0262068
chr4:105276228:C:CA	ENSG00000168769	AlphaMissense-0.564	0.001	3.14882e-06	6.95968e-05	2.85044e-06	0.0993508	0.0249772
chr4:105276228:C:CA	ENSG00000168769	AlphaMissense-0.564	0.01	3.14882e-06	6.95968e-05	2.85044e-06	0.0993508	0.0249772
chr4:105276228:C:CA	ENSG00000168769	LOFTEE-HC;SpliceAI-0.8	0.0001	5.69882e-07	5.00385e-07	8.05625e-05	0.106968	0.0212821
chr4:105276228:C:CA	ENSG00000168769	LOFTEE-HC;SpliceAI-0.8	0.001	5.69882e-07	5.00385e-07	8.05625e-05	0.106968	0.0212821
chr4:105276228:C:CA	ENSG00000168769	LOFTEE-HC;SpliceAI-0.8	0.01	5.69882e-07	5.00385e-07	8.05625e-05	0.106968	0.0212821
chr4:105276228:C:CA	ENSG00000168769	LOFTEE-HC;SpliceAI-0.8;AlphaMissense-0.564	0.0001	3.22083e-09	3.27917e-08	2.40216e-07	0.101046	0.0182862
chr4:105276228:C:CA	ENSG00000168769	LOFTEE-HC;SpliceAI-0.8;AlphaMissense-0.564	0.001	6.50228e-09	3.77577e-08	2.02772e-07	0.0959335	0.0174392
chr4:105276228:C:CA	ENSG00000168769	LOFTEE-HC;SpliceAI-0.8;AlphaMissense-0.564	0.01	6.50228e-09	3.77577e-08	2.02772e-07	0.0959335	0.0174392
chr4:105276228:C:CA	ENSG00000168769	Cauchy		1.44166e-08	1.00496e-07	5.94506e-07
chr4:105276234:T:C	ENSG00000168769	AlphaMissense-0.564	0.0001	3.12667e-06	1.49505e-05	2.67707e-06	0.11346	0.0262068
chr4:105276234:T:C	ENSG00000168769	AlphaMissense-0.564	0.001	3.14882e-06	6.95968e-05	2.85044e-06	0.0993508	0.0249772
chr4:105276234:T:C	ENSG00000168769	AlphaMissense-0.564	0.01	3.14882e-06	6.95968e-05	2.85044e-06	0.0993508	0.0249772
chr4:105276234:T:C	ENSG00000168769	LOFTEE-HC;SpliceAI-0.8	0.0001	5.69882e-07	5.00385e-07	8.05625e-05	0.106968	0.0212821
chr4:105276234:T:C	ENSG00000168769	LOFTEE-HC;SpliceAI-0.8	0.001	5.69882e-07	5.00385e-07	8.05625e-05	0.106968	0.0212821
chr4:105276234:T:C	ENSG00000168769	LOFTEE-HC;SpliceAI-0.8	0.01	5.69882e-07	5.00385e-07	8.05625e-05	0.106968	0.0212821
chr4:105276234:T:C	ENSG00000168769	LOFTEE-HC;SpliceAI-0.8;AlphaMissense-0.564	0.0001	3.22083e-09	3.27917e-08	2.40216e-07	0.101046	0.0182862
chr4:105276234:T:C	ENSG00000168769	LOFTEE-HC;SpliceAI-0.8;AlphaMissense-0.564	0.001	6.50228e-09	3.77577e-08	2.02772e-07	0.0959335	0.0174392
chr4:105276234:T:C	ENSG00000168769	LOFTEE-HC;SpliceAI-0.8;AlphaMissense-0.564	0.01	6.50228e-09	3.77577e-08	2.02772e-07	0.0959335	0.0174392
chr4:105276234:T:C	ENSG00000168769	Cauchy		1.44166e-08	1.00496e-07	5.94506e-07
chr4:105276235:G:A	ENSG00000168769	AlphaMissense-0.564	0.0001	3.12588e-06	1.48732e-05	2.66053e-06	0.113499	0.0262088
chr4:105276235:G:A	ENSG00000168769	AlphaMissense-0.564	0.001	3.14784e-06	6.92953e-05	2.83355e-06	0.0993838	0.024979
chr4:105276235:G:A	ENSG00000168769	AlphaMissense-0.564	0.01	3.14784e-06	6.92953e-05	2.83355e-06	0.0993838	0.024979
chr4:105276235:G:A	ENSG00000168769	LOFTEE-HC;SpliceAI-0.8	0.0001	5.69882e-07	5.00385e-07	8.05625e-05	0.106968	0.0212821
chr4:105276235:G:A	ENSG00000168769	LOFTEE-HC;SpliceAI-0.8	0.001	5.69882e-07	5.00385e-07	8.05625e-05	0.106968	0.0212821
chr4:105276235:G:A	ENSG00000168769	LOFTEE-HC;SpliceAI-0.8	0.01	5.69882e-07	5.00385e-07	8.05625e-05	0.106968	0.0212821
chr4:105276235:G:A	ENSG00000168769	LOFTEE-HC;SpliceAI-0.8;AlphaMissense-0.564	0.0001	3.2205e-09	3.26198e-08	2.39364e-07	0.101055	0.0182848
chr4:105276235:G:A	ENSG00000168769	LOFTEE-HC;SpliceAI-0.8;AlphaMissense-0.564	0.001	6.49654e-09	3.74635e-08	2.01957e-07	0.0959422	0.0174364
chr4:105276235:G:A	ENSG00000168769	LOFTEE-HC;SpliceAI-0.8;AlphaMissense-0.564	0.01	6.49654e-09	3.74635e-08	2.01957e-07	0.0959422	0.0174364
chr4:105276235:G:A	ENSG00000168769	Cauchy		1.44095e-08	9.98525e-08	5.92114e-07
chr4:105276237:G:A	ENSG00000168769	AlphaMissense-0.564	0.0001	3.12667e-06	1.49505e-05	2.67707e-06	0.11346	0.0262068
chr4:105276237:G:A	ENSG00000168769	AlphaMissense-0.564	0.001	3.14882e-06	6.95968e-05	2.85044e-06	0.0993508	0.0249772
chr4:105276237:G:A	ENSG00000168769	AlphaMissense-0.564	0.01	3.14882e-06	6.95968e-05	2.85044e-06	0.0993508	0.0249772
chr4:105276237:G:A	ENSG00000168769	LOFTEE-HC;SpliceAI-0.8	0.0001	5.69882e-07	5.00385e-07	8.05625e-05	0.106968	0.0212821
chr4:105276237:G:A	ENSG00000168769	LOFTEE-HC;SpliceAI-0.8	0.001	5.69882e-07	5.00385e-07	8.05625e-05	0.106968	0.0212821
chr4:105276237:G:A	ENSG00000168769	LOFTEE-HC;SpliceAI-0.8	0.01	5.69882e-07	5.00385e-07	8.05625e-05	0.106968	0.0212821
chr4:105276237:G:A	ENSG00000168769	LOFTEE-HC;SpliceAI-0.8;AlphaMissense-0.564	0.0001	3.22083e-09	3.27917e-08	2.40216e-07	0.101046	0.0182862
chr4:105276237:G:A	ENSG00000168769	LOFTEE-HC;SpliceAI-0.8;AlphaMissense-0.564	0.001	6.50228e-09	3.77577e-08	2.02772e-07	0.0959335	0.0174392
chr4:105276237:G:A	ENSG00000168769	LOFTEE-HC;SpliceAI-0.8;AlphaMissense-0.564	0.01	6.50228e-09	3.77577e-08	2.02772e-07	0.0959335	0.0174392
chr4:105276237:G:A	ENSG00000168769	Cauchy		1.44166e-08	1.00496e-07	5.94506e-07
chr4:105276237:GC:G	ENSG00000168769	AlphaMissense-0.564	0.0001	3.12667e-06	1.49505e-05	2.67707e-06	0.11346	0.0262068
chr4:105276237:GC:G	ENSG00000168769	AlphaMissense-0.564	0.001	3.14882e-06	6.95968e-05	2.85044e-06	0.0993508	0.0249772
chr4:105276237:GC:G	ENSG00000168769	AlphaMissense-0.564	0.01	3.14882e-06	6.95968e-05	2.85044e-06	0.0993508	0.0249772
chr4:105276237:GC:G	ENSG00000168769	LOFTEE-HC;SpliceAI-0.8	0.0001	5.69628e-07	4.95019e-07	7.98611e-05	0.107026	0.021285
chr4:105276237:GC:G	ENSG00000168769	LOFTEE-HC;SpliceAI-0.8	0.001	5.69628e-07	4.95019e-07	7.98611e-05	0.107026	0.021285
chr4:105276237:GC:G	ENSG00000168769	LOFTEE-HC;SpliceAI-0.8	0.01	5.69628e-07	4.95019e-07	7.98611e-05	0.107026	0.021285
chr4:105276237:GC:G	ENSG00000168769	LOFTEE-HC;SpliceAI-0.8;AlphaMissense-0.564	0.0001	3.23541e-09	3.23394e-08	2.38753e-07	0.101079	0.0182839
chr4:105276237:GC:G	ENSG00000168769	LOFTEE-HC;SpliceAI-0.8;AlphaMissense-0.564	0.001	6.48766e-09	3.74446e-08	2.00629e-07	0.0959636	0.01744
chr4:105276237:GC:G	ENSG00000168769	LOFTEE-HC;SpliceAI-0.8;AlphaMissense-0.564	0.01	6.48766e-09	3.74446e-08	2.00629e-07	0.0959636	0.01744
chr4:105276237:GC:G	ENSG00000168769	Cauchy		1.44328e-08	9.94581e-08	5.89398e-07
chr4:105276244:C:T	ENSG00000168769	AlphaMissense-0.564	0.0001	3.12378e-06	1.46492e-05	2.6097e-06	0.113626	0.026218
chr4:105276244:C:T	ENSG00000168769	AlphaMissense-0.564	0.001	3.14061e-06	6.84344e-05	2.78285e-06	0.0994902	0.0249871
chr4:105276244:C:T	ENSG00000168769	AlphaMissense-0.564	0.01	3.14061e-06	6.84344e-05	2.78285e-06	0.0994902	0.0249871
chr4:105276244:C:T	ENSG00000168769	LOFTEE-HC;SpliceAI-0.8	0.0001	5.69882e-07	5.00385e-07	8.05625e-05	0.106968	0.0212821
chr4:105276244:C:T	ENSG00000168769	LOFTEE-HC;SpliceAI-0.8	0.001	5.69882e-07	5.00385e-07	8.05625e-05	0.106968	0.0212821
chr4:105276244:C:T	ENSG00000168769	LOFTEE-HC;SpliceAI-0.8	0.01	5.69882e-07	5.00385e-07	8.05625e-05	0.106968	0.0212821
chr4:105276244:C:T	ENSG00000168769	LOFTEE-HC;SpliceAI-0.8;AlphaMissense-0.564	0.0001	3.22029e-09	3.24361e-08	2.39231e-07	0.101071	0.0182842
chr4:105276244:C:T	ENSG00000168769	LOFTEE-HC;SpliceAI-0.8;AlphaMissense-0.564	0.001	6.49064e-09	3.74513e-08	2.01084e-07	0.0959562	0.0174388
chr4:105276244:C:T	ENSG00000168769	LOFTEE-HC;SpliceAI-0.8;AlphaMissense-0.564	0.01	6.49064e-09	3.74513e-08	2.01084e-07	0.0959562	0.0174388
chr4:105276244:C:T	ENSG00000168769	Cauchy		1.44026e-08	9.96397e-08	5.89575e-07
chr4:105276245:A:G	ENSG00000168769	AlphaMissense-0.564	0.0001	3.12667e-06	1.49505e-05	2.67707e-06	0.11346	0.0262068
chr4:105276245:A:G	ENSG00000168769	AlphaMissense-0.564	0.001	3.14882e-06	6.95968e-05	2.85044e-06	0.0993508	0.0249772
chr4:105276245:A:G	ENSG00000168769	AlphaMissense-0.564	0.01	3.14882e-06	6.95968e-05	2.85044e-06	0.0993508	0.0249772
chr4:105276245:A:G	ENSG00000168769	LOFTEE-HC;SpliceAI-0.8	0.0001	5.69882e-07	5.00385e-07	8.05625e-05	0.106968	0.0212821
chr4:105276245:A:G	ENSG00000168769	LOFTEE-HC;SpliceAI-0.8	0.001	5.69882e-07	5.00385e-07	8.05625e-05	0.106968	0.0212821
chr4:105276245:A:G	ENSG00000168769	LOFTEE-HC;SpliceAI-0.8	0.01	5.69882e-07	5.00385e-07	8.05625e-05	0.106968	0.0212821
chr4:105276245:A:G	ENSG00000168769	LOFTEE-HC;SpliceAI-0.8;AlphaMissense-0.564	0.0001	3.22083e-09	3.27917e-08	2.40216e-07	0.101046	0.0182862
chr4:105276245:A:G	ENSG00000168769	LOFTEE-HC;SpliceAI-0.8;AlphaMissense-0.564	0.001	6.50228e-09	3.77577e-08	2.02772e-07	0.0959335	0.0174392
chr4:105276245:A:G	ENSG00000168769	LOFTEE-HC;SpliceAI-0.8;AlphaMissense-0.564	0.01	6.50228e-09	3.77577e-08	2.02772e-07	0.0959335	0.0174392
chr4:105276245:A:G	ENSG00000168769	Cauchy		1.44166e-08	1.00496e-07	5.94506e-07
chr4:105276246:T:A	ENSG00000168769	AlphaMissense-0.564	0.0001	3.12501e-06	1.47889e-05	2.64178e-06	0.113549	0.0262129
chr4:105276246:T:A	ENSG00000168769	AlphaMissense-0.564	0.001	3.14232e-06	6.89744e-05	2.81441e-06	0.0994256	0.0249826
chr4:105276246:T:A	ENSG00000168769	AlphaMissense-0.564	0.01	3.14232e-06	6.89744e-05	2.81441e-06	0.0994256	0.0249826
chr4:105276246:T:A	ENSG00000168769	LOFTEE-HC;SpliceAI-0.8	0.0001	5.69882e-07	5.00385e-07	8.05625e-05	0.106968	0.0212821
chr4:105276246:T:A	ENSG00000168769	LOFTEE-HC;SpliceAI-0.8	0.001	5.69882e-07	5.00385e-07	8.05625e-05	0.106968	0.0212821
chr4:105276246:T:A	ENSG00000168769	LOFTEE-HC;SpliceAI-0.8	0.01	5.69882e-07	5.00385e-07	8.05625e-05	0.106968	0.0212821
chr4:105276246:T:A	ENSG00000168769	LOFTEE-HC;SpliceAI-0.8;AlphaMissense-0.564	0.0001	3.2203e-09	3.24461e-08	2.39277e-07	0.10107	0.0182843
chr4:105276246:T:A	ENSG00000168769	LOFTEE-HC;SpliceAI-0.8;AlphaMissense-0.564	0.001	6.49092e-09	3.74519e-08	2.01127e-07	0.0959554	0.0174386
chr4:105276246:T:A	ENSG00000168769	LOFTEE-HC;SpliceAI-0.8;AlphaMissense-0.564	0.01	6.49092e-09	3.74519e-08	2.01127e-07	0.0959554	0.0174386
chr4:105276246:T:A	ENSG00000168769	Cauchy		1.44029e-08	9.96522e-08	5.90179e-07
chr4:105276246:T:C	ENSG00000168769	AlphaMissense-0.564	0.0001	3.12667e-06	1.49505e-05	2.67707e-06	0.11346	0.0262068
chr4:105276246:T:C	ENSG00000168769	AlphaMissense-0.564	0.001	3.14882e-06	6.95968e-05	2.85044e-06	0.0993508	0.0249772
chr4:105276246:T:C	ENSG00000168769	AlphaMissense-0.564	0.01	3.14882e-06	6.95968e-05	2.85044e-06	0.0993508	0.0249772
chr4:105276246:T:C	ENSG00000168769	LOFTEE-HC;SpliceAI-0.8	0.0001	5.69882e-07	5.00385e-07	8.05625e-05	0.106968	0.0212821
chr4:105276246:T:C	ENSG00000168769	LOFTEE-HC;SpliceAI-0.8	0.001	5.69882e-07	5.00385e-07	8.05625e-05	0.106968	0.0212821
chr4:105276246:T:C	ENSG00000168769	LOFTEE-HC;SpliceAI-0.8	0.01	5.69882e-07	5.00385e-07	8.05625e-05	0.106968	0.0212821
chr4:105276246:T:C	ENSG00000168769	LOFTEE-HC;SpliceAI-0.8;AlphaMissense-0.564	0.0001	3.22083e-09	3.27917e-08	2.40216e-07	0.101046	0.0182862
chr4:105276246:T:C	ENSG00000168769	LOFTEE-HC;SpliceAI-0.8;AlphaMissense-0.564	0.001	6.50228e-09	3.77577e-08	2.02772e-07	0.0959335	0.0174392
chr4:105276246:T:C	ENSG00000168769	LOFTEE-HC;SpliceAI-0.8;AlphaMissense-0.564	0.01	6.50228e-09	3.77577e-08	2.02772e-07	0.0959335	0.0174392
chr4:105276246:T:C	ENSG00000168769	Cauchy		1.44166e-08	1.00496e-07	5.94506e-07
chr4:105276248:G:A	ENSG00000168769	AlphaMissense-0.564	0.0001	3.12667e-06	1.49505e-05	2.67707e-06	0.11346	0.0262068
chr4:105276248:G:A	ENSG00000168769	AlphaMissense-0.564	0.001	3.14882e-06	6.95968e-05	2.85044e-06	0.0993508	0.0249772
chr4:105276248:G:A	ENSG00000168769	AlphaMissense-0.564	0.01	3.14882e-06	6.95968e-05	2.85044e-06	0.0993508	0.0249772
chr4:105276248:G:A	ENSG00000168769	LOFTEE-HC;SpliceAI-0.8	0.0001	5.69882e-07	5.00385e-07	8.05625e-05	0.106968	0.0212821
chr4:105276248:G:A	ENSG00000168769	LOFTEE-HC;SpliceAI-0.8	0.001	5.69882e-07	5.00385e-07	8.05625e-05	0.106968	0.0212821
chr4:105276248:G:A	ENSG00000168769	LOFTEE-HC;SpliceAI-0.8	0.01	5.69882e-07	5.00385e-07	8.05625e-05	0.106968	0.0212821
chr4:105276248:G:A	ENSG00000168769	LOFTEE-HC;SpliceAI-0.8;AlphaMissense-0.564	0.0001	3.22083e-09	3.27917e-08	2.40216e-07	0.101046	0.0182862
chr4:105276248:G:A	ENSG00000168769	LOFTEE-HC;SpliceAI-0.8;AlphaMissense-0.564	0.001	6.50228e-09	3.77577e-08	2.02772e-07	0.0959335	0.0174392
chr4:105276248:G:A	ENSG00000168769	LOFTEE-HC;SpliceAI-0.8;AlphaMissense-0.564	0.01	6.50228e-09	3.77577e-08	2.02772e-07	0.0959335	0.0174392
chr4:105276248:G:A	ENSG00000168769	Cauchy		1.44166e-08	1.00496e-07	5.94506e-07
chr4:105276248:G:T	ENSG00000168769	AlphaMissense-0.564	0.0001	3.12512e-06	1.47997e-05	2.64422e-06	0.113543	0.0262124
chr4:105276248:G:T	ENSG00000168769	AlphaMissense-0.564	0.001	3.14246e-06	6.90166e-05	2.8169e-06	0.0994201	0.0249821
chr4:105276248:G:T	ENSG00000168769	AlphaMissense-0.564	0.01	3.14246e-06	6.90166e-05	2.8169e-06	0.0994201	0.0249821
chr4:105276248:G:T	ENSG00000168769	LOFTEE-HC;SpliceAI-0.8	0.0001	5.69882e-07	5.00385e-07	8.05625e-05	0.106968	0.0212821
chr4:105276248:G:T	ENSG00000168769	LOFTEE-HC;SpliceAI-0.8	0.001	5.69882e-07	5.00385e-07	8.05625e-05	0.106968	0.0212821
chr4:105276248:G:T	ENSG00000168769	LOFTEE-HC;SpliceAI-0.8	0.01	5.69882e-07	5.00385e-07	8.05625e-05	0.106968	0.0212821
chr4:105276248:G:T	ENSG00000168769	LOFTEE-HC;SpliceAI-0.8;AlphaMissense-0.564	0.0001	3.22032e-09	3.24679e-08	2.39389e-07	0.101068	0.0182843
chr4:105276248:G:T	ENSG00000168769	LOFTEE-HC;SpliceAI-0.8;AlphaMissense-0.564	0.001	6.49162e-09	3.74534e-08	2.01234e-07	0.0959537	0.0174383
chr4:105276248:G:T	ENSG00000168769	LOFTEE-HC;SpliceAI-0.8;AlphaMissense-0.564	0.01	6.49162e-09	3.74534e-08	2.01234e-07	0.0959537	0.0174383
chr4:105276248:G:T	ENSG00000168769	Cauchy		1.44037e-08	9.96774e-08	5.90497e-07
chr4:105276255:T:A	ENSG00000168769	AlphaMissense-0.564	0.0001	3.12667e-06	1.49505e-05	2.67707e-06	0.11346	0.0262068
chr4:105276255:T:A	ENSG00000168769	AlphaMissense-0.564	0.001	3.14882e-06	6.95968e-05	2.85044e-06	0.0993508	0.0249772
chr4:105276255:T:A	ENSG00000168769	AlphaMissense-0.564	0.01	3.14882e-06	6.95968e-05	2.85044e-06	0.0993508	0.0249772
chr4:105276255:T:A	ENSG00000168769	LOFTEE-HC;SpliceAI-0.8	0.0001	5.69882e-07	5.00385e-07	8.05625e-05	0.106968	0.0212821
chr4:105276255:T:A	ENSG00000168769	LOFTEE-HC;SpliceAI-0.8	0.001	5.69882e-07	5.00385e-07	8.05625e-05	0.106968	0.0212821
chr4:105276255:T:A	ENSG00000168769	LOFTEE-HC;SpliceAI-0.8	0.01	5.69882e-07	5.00385e-07	8.05625e-05	0.106968	0.0212821
chr4:105276255:T:A	ENSG00000168769	LOFTEE-HC;SpliceAI-0.8;AlphaMissense-0.564	0.0001	3.22083e-09	3.27917e-08	2.40216e-07	0.101046	0.0182862
chr4:105276255:T:A	ENSG00000168769	LOFTEE-HC;SpliceAI-0.8;AlphaMissense-0.564	0.001	6.50228e-09	3.77577e-08	2.02772e-07	0.0959335	0.0174392
chr4:105276255:T:A	ENSG00000168769	LOFTEE-HC;SpliceAI-0.8;AlphaMissense-0.564	0.01	6.50228e-09	3.77577e-08	2.02772e-07	0.0959335	0.0174392
chr4:105276255:T:A	ENSG00000168769	Cauchy		1.44166e-08	1.00496e-07	5.94506e-07
chr4:105276255:T:C	ENSG00000168769	AlphaMissense-0.564	0.0001	3.12667e-06	1.49505e-05	2.67707e-06	0.11346	0.0262068
chr4:105276255:T:C	ENSG00000168769	AlphaMissense-0.564	0.001	3.14882e-06	6.95968e-05	2.85044e-06	0.0993508	0.0249772
chr4:105276255:T:C	ENSG00000168769	AlphaMissense-0.564	0.01	3.14882e-06	6.95968e-05	2.85044e-06	0.0993508	0.0249772
chr4:105276255:T:C	ENSG00000168769	LOFTEE-HC;SpliceAI-0.8	0.0001	5.69882e-07	5.00385e-07	8.05625e-05	0.106968	0.0212821
chr4:105276255:T:C	ENSG00000168769	LOFTEE-HC;SpliceAI-0.8	0.001	5.69882e-07	5.00385e-07	8.05625e-05	0.106968	0.0212821
chr4:105276255:T:C	ENSG00000168769	LOFTEE-HC;SpliceAI-0.8	0.01	5.69882e-07	5.00385e-07	8.05625e-05	0.106968	0.0212821
chr4:105276255:T:C	ENSG00000168769	LOFTEE-HC;SpliceAI-0.8;AlphaMissense-0.564	0.0001	3.22083e-09	3.27917e-08	2.40216e-07	0.101046	0.0182862
chr4:105276255:T:C	ENSG00000168769	LOFTEE-HC;SpliceAI-0.8;AlphaMissense-0.564	0.001	6.50228e-09	3.77577e-08	2.02772e-07	0.0959335	0.0174392
chr4:105276255:T:C	ENSG00000168769	LOFTEE-HC;SpliceAI-0.8;AlphaMissense-0.564	0.01	6.50228e-09	3.77577e-08	2.02772e-07	0.0959335	0.0174392
chr4:105276255:T:C	ENSG00000168769	Cauchy		1.44166e-08	1.00496e-07	5.94506e-07
chr4:105276258:T:C	ENSG00000168769	AlphaMissense-0.564	0.0001	3.12667e-06	1.49505e-05	2.67707e-06	0.11346	0.0262068
chr4:105276258:T:C	ENSG00000168769	AlphaMissense-0.564	0.001	3.14882e-06	6.95968e-05	2.85044e-06	0.0993508	0.0249772
chr4:105276258:T:C	ENSG00000168769	AlphaMissense-0.564	0.01	3.14882e-06	6.95968e-05	2.85044e-06	0.0993508	0.0249772
chr4:105276258:T:C	ENSG00000168769	LOFTEE-HC;SpliceAI-0.8	0.0001	5.69882e-07	5.00385e-07	8.05625e-05	0.106968	0.0212821
chr4:105276258:T:C	ENSG00000168769	LOFTEE-HC;SpliceAI-0.8	0.001	5.69882e-07	5.00385e-07	8.05625e-05	0.106968	0.0212821
chr4:105276258:T:C	ENSG00000168769	LOFTEE-HC;SpliceAI-0.8	0.01	5.69882e-07	5.00385e-07	8.05625e-05	0.106968	0.0212821
chr4:105276258:T:C	ENSG00000168769	LOFTEE-HC;SpliceAI-0.8;AlphaMissense-0.564	0.0001	3.22083e-09	3.27917e-08	2.40216e-07	0.101046	0.0182862
chr4:105276258:T:C	ENSG00000168769	LOFTEE-HC;SpliceAI-0.8;AlphaMissense-0.564	0.001	6.50228e-09	3.77577e-08	2.02772e-07	0.0959335	0.0174392
chr4:105276258:T:C	ENSG00000168769	LOFTEE-HC;SpliceAI-0.8;AlphaMissense-0.564	0.01	6.50228e-09	3.77577e-08	2.02772e-07	0.0959335	0.0174392
chr4:105276258:T:C	ENSG00000168769	Cauchy		1.44166e-08	1.00496e-07	5.94506e-07
chr4:105276260:G:A	ENSG00000168769	AlphaMissense-0.564	0.0001	3.12667e-06	1.49505e-05	2.67707e-06	0.11346	0.0262068
chr4:105276260:G:A	ENSG00000168769	AlphaMissense-0.564	0.001	3.14882e-06	6.95968e-05	2.85044e-06	0.0993508	0.0249772
chr4:105276260:G:A	ENSG00000168769	AlphaMissense-0.564	0.01	3.14882e-06	6.95968e-05	2.85044e-06	0.0993508	0.0249772
chr4:105276260:G:A	ENSG00000168769	LOFTEE-HC;SpliceAI-0.8	0.0001	5.69882e-07	5.00385e-07	8.05625e-05	0.106968	0.0212821
chr4:105276260:G:A	ENSG00000168769	LOFTEE-HC;SpliceAI-0.8	0.001	5.69882e-07	5.00385e-07	8.05625e-05	0.106968	0.0212821
chr4:105276260:G:A	ENSG00000168769	LOFTEE-HC;SpliceAI-0.8	0.01	5.69882e-07	5.00385e-07	8.05625e-05	0.106968	0.0212821
chr4:105276260:G:A	ENSG00000168769	LOFTEE-HC;SpliceAI-0.8;AlphaMissense-0.564	0.0001	3.22083e-09	3.27917e-08	2.40216e-07	0.101046	0.0182862
chr4:105276260:G:A	ENSG00000168769	LOFTEE-HC;SpliceAI-0.8;AlphaMissense-0.564	0.001	6.50228e-09	3.77577e-08	2.02772e-07	0.0959335	0.0174392
chr4:105276260:G:A	ENSG00000168769	LOFTEE-HC;SpliceAI-0.8;AlphaMissense-0.564	0.01	6.50228e-09	3.77577e-08	2.02772e-07	0.0959335	0.0174392
chr4:105276260:G:A	ENSG00000168769	Cauchy		1.44166e-08	1.00496e-07	5.94506e-07
chr4:105276261:G:A	ENSG00000168769	AlphaMissense-0.564	0.0001	3.12667e-06	1.49505e-05	2.67707e-06	0.11346	0.0262068
chr4:105276261:G:A	ENSG00000168769	AlphaMissense-0.564	0.001	3.14882e-06	6.95968e-05	2.85044e-06	0.0993508	0.0249772
chr4:105276261:G:A	ENSG00000168769	AlphaMissense-0.564	0.01	3.14882e-06	6.95968e-05	2.85044e-06	0.0993508	0.0249772
chr4:105276261:G:A	ENSG00000168769	LOFTEE-HC;SpliceAI-0.8	0.0001	5.69686e-07	4.96319e-07	8.00624e-05	0.107008	0.0212835
chr4:105276261:G:A	ENSG00000168769	LOFTEE-HC;SpliceAI-0.8	0.001	5.69686e-07	4.96319e-07	8.00624e-05	0.107008	0.0212835
chr4:105276261:G:A	ENSG00000168769	LOFTEE-HC;SpliceAI-0.8	0.01	5.69686e-07	4.96319e-07	8.00624e-05	0.107008	0.0212835
chr4:105276261:G:A	ENSG00000168769	LOFTEE-HC;SpliceAI-0.8;AlphaMissense-0.564	0.0001	3.22032e-09	3.24658e-08	2.39378e-07	0.101068	0.0182843
chr4:105276261:G:A	ENSG00000168769	LOFTEE-HC;SpliceAI-0.8;AlphaMissense-0.564	0.001	6.49157e-09	3.74533e-08	2.01224e-07	0.095954	0.0174384
chr4:105276261:G:A	ENSG00000168769	LOFTEE-HC;SpliceAI-0.8;AlphaMissense-0.564	0.01	6.49157e-09	3.74533e-08	2.01224e-07	0.095954	0.0174384
chr4:105276261:G:A	ENSG00000168769	Cauchy		1.44037e-08	9.96219e-08	5.90965e-07
chr4:105276266:C:A	ENSG00000168769	AlphaMissense-0.564	0.0001	3.12434e-06	1.47182e-05	2.62613e-06	0.113592	0.0262163
chr4:105276266:C:A	ENSG00000168769	AlphaMissense-0.564	0.001	3.14142e-06	6.87059e-05	2.79844e-06	0.0994607	0.0249856
chr4:105276266:C:A	ENSG00000168769	AlphaMissense-0.564	0.01	3.14142e-06	6.87059e-05	2.79844e-06	0.0994607	0.0249856
chr4:105276266:C:A	ENSG00000168769	LOFTEE-HC;SpliceAI-0.8	0.0001	5.69882e-07	5.00385e-07	8.05625e-05	0.106968	0.0212821
chr4:105276266:C:A	ENSG00000168769	LOFTEE-HC;SpliceAI-0.8	0.001	5.69882e-07	5.00385e-07	8.05625e-05	0.106968	0.0212821
chr4:105276266:C:A	ENSG00000168769	LOFTEE-HC;SpliceAI-0.8	0.01	5.69882e-07	5.00385e-07	8.05625e-05	0.106968	0.0212821
chr4:105276266:C:A	ENSG00000168769	LOFTEE-HC;SpliceAI-0.8;AlphaMissense-0.564	0.0001	3.23533e-09	3.22911e-08	2.38514e-07	0.101083	0.0182838
chr4:105276266:C:A	ENSG00000168769	LOFTEE-HC;SpliceAI-0.8;AlphaMissense-0.564	0.001	6.48626e-09	3.74413e-08	2.00403e-07	0.0959672	0.0174406
chr4:105276266:C:A	ENSG00000168769	LOFTEE-HC;SpliceAI-0.8;AlphaMissense-0.564	0.01	6.48626e-09	3.74413e-08	2.00403e-07	0.0959672	0.0174406
chr4:105276266:C:A	ENSG00000168769	Cauchy		1.44311e-08	9.9472e-08	5.88034e-07
chr4:105276276:T:C	ENSG00000168769	AlphaMissense-0.564	0.0001	3.12667e-06	1.49505e-05	2.67707e-06	0.11346	0.0262068
chr4:105276276:T:C	ENSG00000168769	AlphaMissense-0.564	0.001	3.14882e-06	6.95968e-05	2.85044e-06	0.0993508	0.0249772
chr4:105276276:T:C	ENSG00000168769	AlphaMissense-0.564	0.01	3.14882e-06	6.95968e-05	2.85044e-06	0.0993508	0.0249772
chr4:105276276:T:C	ENSG00000168769	LOFTEE-HC;SpliceAI-0.8	0.0001	5.69882e-07	5.00385e-07	8.05625e-05	0.106968	0.0212821
chr4:105276276:T:C	ENSG00000168769	LOFTEE-HC;SpliceAI-0.8	0.001	5.69882e-07	5.00385e-07	8.05625e-05	0.106968	0.0212821
chr4:105276276:T:C	ENSG00000168769	LOFTEE-HC;SpliceAI-0.8	0.01	5.69882e-07	5.00385e-07	8.05625e-05	0.106968	0.0212821
chr4:105276276:T:C	ENSG00000168769	LOFTEE-HC;SpliceAI-0.8;AlphaMissense-0.564	0.0001	3.22083e-09	3.27917e-08	2.40216e-07	0.101046	0.0182862
chr4:105276276:T:C	ENSG00000168769	LOFTEE-HC;SpliceAI-0.8;AlphaMissense-0.564	0.001	6.50228e-09	3.77577e-08	2.02772e-07	0.0959335	0.0174392
chr4:105276276:T:C	ENSG00000168769	LOFTEE-HC;SpliceAI-0.8;AlphaMissense-0.564	0.01	6.50228e-09	3.77577e-08	2.02772e-07	0.0959335	0.0174392
chr4:105276276:T:C	ENSG00000168769	Cauchy		1.44166e-08	1.00496e-07	5.94506e-07
chr4:105276282:A:G	ENSG00000168769	AlphaMissense-0.564	0.0001	3.12667e-06	1.49505e-05	2.67707e-06	0.11346	0.0262068
chr4:105276282:A:G	ENSG00000168769	AlphaMissense-0.564	0.001	3.14882e-06	6.95968e-05	2.85044e-06	0.0993508	0.0249772
chr4:105276282:A:G	ENSG00000168769	AlphaMissense-0.564	0.01	3.14882e-06	6.95968e-05	2.85044e-06	0.0993508	0.0249772
chr4:105276282:A:G	ENSG00000168769	LOFTEE-HC;SpliceAI-0.8	0.0001	5.69882e-07	5.00385e-07	8.05625e-05	0.106968	0.0212821
chr4:105276282:A:G	ENSG00000168769	LOFTEE-HC;SpliceAI-0.8	0.001	5.69882e-07	5.00385e-07	8.05625e-05	0.106968	0.0212821
chr4:105276282:A:G	ENSG00000168769	LOFTEE-HC;SpliceAI-0.8	0.01	5.69882e-07	5.00385e-07	8.05625e-05	0.106968	0.0212821
chr4:105276282:A:G	ENSG00000168769	LOFTEE-HC;SpliceAI-0.8;AlphaMissense-0.564	0.0001	3.22083e-09	3.27917e-08	2.40216e-07	0.101046	0.0182862
chr4:105276282:A:G	ENSG00000168769	LOFTEE-HC;SpliceAI-0.8;AlphaMissense-0.564	0.001	6.50228e-09	3.77577e-08	2.02772e-07	0.0959335	0.0174392
chr4:105276282:A:G	ENSG00000168769	LOFTEE-HC;SpliceAI-0.8;AlphaMissense-0.564	0.01	6.50228e-09	3.77577e-08	2.02772e-07	0.0959335	0.0174392
chr4:105276282:A:G	ENSG00000168769	Cauchy		1.44166e-08	1.00496e-07	5.94506e-07
chr4:105276284:C:A	ENSG00000168769	AlphaMissense-0.564	0.0001	3.12595e-06	1.48796e-05	2.66195e-06	0.113495	0.0262085
chr4:105276284:C:A	ENSG00000168769	AlphaMissense-0.564	0.001	3.14793e-06	6.93196e-05	2.83499e-06	0.0993806	0.0249787
chr4:105276284:C:A	ENSG00000168769	AlphaMissense-0.564	0.01	3.14793e-06	6.93196e-05	2.83499e-06	0.0993806	0.0249787
chr4:105276284:C:A	ENSG00000168769	LOFTEE-HC;SpliceAI-0.8	0.0001	5.69882e-07	5.00385e-07	8.05625e-05	0.106968	0.0212821
chr4:105276284:C:A	ENSG00000168769	LOFTEE-HC;SpliceAI-0.8	0.001	5.69882e-07	5.00385e-07	8.05625e-05	0.106968	0.0212821
chr4:105276284:C:A	ENSG00000168769	LOFTEE-HC;SpliceAI-0.8	0.01	5.69882e-07	5.00385e-07	8.05625e-05	0.106968	0.0212821
chr4:105276284:C:A	ENSG00000168769	LOFTEE-HC;SpliceAI-0.8;AlphaMissense-0.564	0.0001	3.22052e-09	3.2636e-08	2.39441e-07	0.101054	0.0182848
chr4:105276284:C:A	ENSG00000168769	LOFTEE-HC;SpliceAI-0.8;AlphaMissense-0.564	0.001	6.49706e-09	3.74646e-08	2.0203e-07	0.0959409	0.0174362
chr4:105276284:C:A	ENSG00000168769	LOFTEE-HC;SpliceAI-0.8;AlphaMissense-0.564	0.01	6.49706e-09	3.74646e-08	2.0203e-07	0.0959409	0.0174362
chr4:105276284:C:A	ENSG00000168769	Cauchy		1.44101e-08	9.9871e-08	5.92327e-07
chr4:105276286:C:T	ENSG00000168769	AlphaMissense-0.564	0.0001	3.12384e-06	1.46602e-05	2.61154e-06	0.113627	0.0262191
chr4:105276286:C:T	ENSG00000168769	AlphaMissense-0.564	0.001	3.14074e-06	6.84843e-05	2.78532e-06	0.0994897	0.024988
chr4:105276286:C:T	ENSG00000168769	AlphaMissense-0.564	0.01	3.14074e-06	6.84843e-05	2.78532e-06	0.0994897	0.024988
chr4:105276286:C:T	ENSG00000168769	LOFTEE-HC;SpliceAI-0.8	0.0001	5.69882e-07	5.00385e-07	8.05625e-05	0.106968	0.0212821
chr4:105276286:C:T	ENSG00000168769	LOFTEE-HC;SpliceAI-0.8	0.001	5.69882e-07	5.00385e-07	8.05625e-05	0.106968	0.0212821
chr4:105276286:C:T	ENSG00000168769	LOFTEE-HC;SpliceAI-0.8	0.01	5.69882e-07	5.00385e-07	8.05625e-05	0.106968	0.0212821
chr4:105276286:C:T	ENSG00000168769	LOFTEE-HC;SpliceAI-0.8;AlphaMissense-0.564	0.0001	3.22083e-09	3.27917e-08	2.40216e-07	0.101046	0.0182862
chr4:105276286:C:T	ENSG00000168769	LOFTEE-HC;SpliceAI-0.8;AlphaMissense-0.564	0.001	6.50228e-09	3.77577e-08	2.02772e-07	0.0959335	0.0174392
chr4:105276286:C:T	ENSG00000168769	LOFTEE-HC;SpliceAI-0.8;AlphaMissense-0.564	0.01	6.50228e-09	3.77577e-08	2.02772e-07	0.0959335	0.0174392
chr4:105276286:C:T	ENSG00000168769	Cauchy		1.44165e-08	1.00494e-07	5.93495e-07
chr4:105276287:G:A	ENSG00000168769	AlphaMissense-0.564	0.0001	3.12444e-06	1.47323e-05	2.62927e-06	0.113583	0.0262156
chr4:105276287:G:A	ENSG00000168769	AlphaMissense-0.564	0.001	3.14162e-06	6.87591e-05	2.80164e-06	0.0994537	0.024985
chr4:105276287:G:A	ENSG00000168769	AlphaMissense-0.564	0.01	3.14162e-06	6.87591e-05	2.80164e-06	0.0994537	0.024985
chr4:105276287:G:A	ENSG00000168769	LOFTEE-HC;SpliceAI-0.8	0.0001	5.69882e-07	5.00385e-07	8.05625e-05	0.106968	0.0212821
chr4:105276287:G:A	ENSG00000168769	LOFTEE-HC;SpliceAI-0.8	0.001	5.69882e-07	5.00385e-07	8.05625e-05	0.106968	0.0212821
chr4:105276287:G:A	ENSG00000168769	LOFTEE-HC;SpliceAI-0.8	0.01	5.69882e-07	5.00385e-07	8.05625e-05	0.106968	0.0212821
chr4:105276287:G:A	ENSG00000168769	LOFTEE-HC;SpliceAI-0.8;AlphaMissense-0.564	0.0001	3.23537e-09	3.2323e-08	2.38671e-07	0.10108	0.0182839
chr4:105276287:G:A	ENSG00000168769	LOFTEE-HC;SpliceAI-0.8;AlphaMissense-0.564	0.001	6.4872e-09	3.74435e-08	2.00552e-07	0.0959648	0.0174402
chr4:105276287:G:A	ENSG00000168769	LOFTEE-HC;SpliceAI-0.8;AlphaMissense-0.564	0.01	6.4872e-09	3.74435e-08	2.00552e-07	0.0959648	0.0174402
chr4:105276287:G:A	ENSG00000168769	Cauchy		1.44322e-08	9.95092e-08	5.88475e-07
chr4:105276290:A:G	ENSG00000168769	AlphaMissense-0.564	0.0001	3.12667e-06	1.49505e-05	2.67707e-06	0.11346	0.0262068
chr4:105276290:A:G	ENSG00000168769	AlphaMissense-0.564	0.001	3.14882e-06	6.95968e-05	2.85044e-06	0.0993508	0.0249772
chr4:105276290:A:G	ENSG00000168769	AlphaMissense-0.564	0.01	3.14882e-06	6.95968e-05	2.85044e-06	0.0993508	0.0249772
chr4:105276290:A:G	ENSG00000168769	LOFTEE-HC;SpliceAI-0.8	0.0001	5.69882e-07	5.00385e-07	8.05625e-05	0.106968	0.0212821
chr4:105276290:A:G	ENSG00000168769	LOFTEE-HC;SpliceAI-0.8	0.001	5.69882e-07	5.00385e-07	8.05625e-05	0.106968	0.0212821
chr4:105276290:A:G	ENSG00000168769	LOFTEE-HC;SpliceAI-0.8	0.01	5.69882e-07	5.00385e-07	8.05625e-05	0.106968	0.0212821
chr4:105276290:A:G	ENSG00000168769	LOFTEE-HC;SpliceAI-0.8;AlphaMissense-0.564	0.0001	3.22083e-09	3.27917e-08	2.40216e-07	0.101046	0.0182862
chr4:105276290:A:G	ENSG00000168769	LOFTEE-HC;SpliceAI-0.8;AlphaMissense-0.564	0.001	6.50228e-09	3.77577e-08	2.02772e-07	0.0959335	0.0174392
chr4:105276290:A:G	ENSG00000168769	LOFTEE-HC;SpliceAI-0.8;AlphaMissense-0.564	0.01	6.50228e-09	3.77577e-08	2.02772e-07	0.0959335	0.0174392
chr4:105276290:A:G	ENSG00000168769	Cauchy		1.44166e-08	1.00496e-07	5.94506e-07
chr4:105276301:G:A	ENSG00000168769	AlphaMissense-0.564	0.0001	3.12324e-06	1.45735e-05	2.59347e-06	0.113665	0.02622
chr4:105276301:G:A	ENSG00000168769	AlphaMissense-0.564	0.001	3.14138e-06	6.81338e-05	2.76629e-06	0.0995233	0.0249888
chr4:105276301:G:A	ENSG00000168769	AlphaMissense-0.564	0.01	3.14138e-06	6.81338e-05	2.76629e-06	0.0995233	0.0249888
chr4:105276301:G:A	ENSG00000168769	LOFTEE-HC;SpliceAI-0.8	0.0001	5.69882e-07	5.00385e-07	8.05625e-05	0.106968	0.0212821
chr4:105276301:G:A	ENSG00000168769	LOFTEE-HC;SpliceAI-0.8	0.001	5.69882e-07	5.00385e-07	8.05625e-05	0.106968	0.0212821
chr4:105276301:G:A	ENSG00000168769	LOFTEE-HC;SpliceAI-0.8	0.01	5.69882e-07	5.00385e-07	8.05625e-05	0.106968	0.0212821
chr4:105276301:G:A	ENSG00000168769	LOFTEE-HC;SpliceAI-0.8;AlphaMissense-0.564	0.0001	3.23446e-09	3.03823e-08	2.36923e-07	0.101099	0.0182515
chr4:105276301:G:A	ENSG00000168769	LOFTEE-HC;SpliceAI-0.8;AlphaMissense-0.564	0.001	6.47694e-09	3.7417e-08	1.9977e-07	0.0959833	0.0174432
chr4:105276301:G:A	ENSG00000168769	LOFTEE-HC;SpliceAI-0.8;AlphaMissense-0.564	0.01	6.47694e-09	3.7417e-08	1.9977e-07	0.0959833	0.0174432
chr4:105276301:G:A	ENSG00000168769	Cauchy		1.44189e-08	9.73406e-08	5.85247e-07
chr4:105276301:G:T	ENSG00000168769	AlphaMissense-0.564	0.0001	3.12667e-06	1.49505e-05	2.67707e-06	0.11346	0.0262068
chr4:105276301:G:T	ENSG00000168769	AlphaMissense-0.564	0.001	3.14882e-06	6.95968e-05	2.85044e-06	0.0993508	0.0249772
chr4:105276301:G:T	ENSG00000168769	AlphaMissense-0.564	0.01	3.14882e-06	6.95968e-05	2.85044e-06	0.0993508	0.0249772
chr4:105276301:G:T	ENSG00000168769	LOFTEE-HC;SpliceAI-0.8	0.0001	5.69693e-07	4.96469e-07	8.0087e-05	0.107005	0.0212833
chr4:105276301:G:T	ENSG00000168769	LOFTEE-HC;SpliceAI-0.8	0.001	5.69693e-07	4.96469e-07	8.0087e-05	0.107005	0.0212833
chr4:105276301:G:T	ENSG00000168769	LOFTEE-HC;SpliceAI-0.8	0.01	5.69693e-07	4.96469e-07	8.0087e-05	0.107005	0.0212833
chr4:105276301:G:T	ENSG00000168769	LOFTEE-HC;SpliceAI-0.8;AlphaMissense-0.564	0.0001	3.22034e-09	3.24794e-08	2.3945e-07	0.101067	0.0182844
chr4:105276301:G:T	ENSG00000168769	LOFTEE-HC;SpliceAI-0.8;AlphaMissense-0.564	0.001	6.49202e-09	3.74542e-08	2.01294e-07	0.0959529	0.0174382
chr4:105276301:G:T	ENSG00000168769	LOFTEE-HC;SpliceAI-0.8;AlphaMissense-0.564	0.01	6.49202e-09	3.74542e-08	2.01294e-07	0.0959529	0.0174382
chr4:105276301:G:T	ENSG00000168769	Cauchy		1.44042e-08	9.96396e-08	5.91148e-07
chr4:105276307:G:A	ENSG00000168769	AlphaMissense-0.564	0.0001	3.12449e-06	1.47371e-05	2.63031e-06	0.11358	0.0262154
chr4:105276307:G:A	ENSG00000168769	AlphaMissense-0.564	0.001	3.14167e-06	6.87769e-05	2.80271e-06	0.0994514	0.0249848
chr4:105276307:G:A	ENSG00000168769	AlphaMissense-0.564	0.01	3.14167e-06	6.87769e-05	2.80271e-06	0.0994514	0.0249848
chr4:105276307:G:A	ENSG00000168769	LOFTEE-HC;SpliceAI-0.8	0.0001	5.69882e-07	5.00385e-07	8.05625e-05	0.106968	0.0212821
chr4:105276307:G:A	ENSG00000168769	LOFTEE-HC;SpliceAI-0.8	0.001	5.69882e-07	5.00385e-07	8.05625e-05	0.106968	0.0212821
chr4:105276307:G:A	ENSG00000168769	LOFTEE-HC;SpliceAI-0.8	0.01	5.69882e-07	5.00385e-07	8.05625e-05	0.106968	0.0212821
chr4:105276307:G:A	ENSG00000168769	LOFTEE-HC;SpliceAI-0.8;AlphaMissense-0.564	0.0001	3.23539e-09	3.23321e-08	2.38713e-07	0.101079	0.0182839
chr4:105276307:G:A	ENSG00000168769	LOFTEE-HC;SpliceAI-0.8;AlphaMissense-0.564	0.001	6.48745e-09	3.74441e-08	2.00593e-07	0.0959642	0.0174401
chr4:105276307:G:A	ENSG00000168769	LOFTEE-HC;SpliceAI-0.8;AlphaMissense-0.564	0.01	6.48745e-09	3.74441e-08	2.00593e-07	0.0959642	0.0174401
chr4:105276307:G:A	ENSG00000168769	Cauchy		1.44326e-08	9.95198e-08	5.88598e-07
chr4:105276327:T:C	ENSG00000168769	AlphaMissense-0.564	0.0001	3.12667e-06	1.49505e-05	2.67707e-06	0.11346	0.0262068
chr4:105276327:T:C	ENSG00000168769	AlphaMissense-0.564	0.001	3.14882e-06	6.95968e-05	2.85044e-06	0.0993508	0.0249772
chr4:105276327:T:C	ENSG00000168769	AlphaMissense-0.564	0.01	3.14882e-06	6.95968e-05	2.85044e-06	0.0993508	0.0249772
chr4:105276327:T:C	ENSG00000168769	LOFTEE-HC;SpliceAI-0.8	0.0001	5.69882e-07	5.00385e-07	8.05625e-05	0.106968	0.0212821
chr4:105276327:T:C	ENSG00000168769	LOFTEE-HC;SpliceAI-0.8	0.001	5.69882e-07	5.00385e-07	8.05625e-05	0.106968	0.0212821
chr4:105276327:T:C	ENSG00000168769	LOFTEE-HC;SpliceAI-0.8	0.01	5.69882e-07	5.00385e-07	8.05625e-05	0.106968	0.0212821
chr4:105276327:T:C	ENSG00000168769	LOFTEE-HC;SpliceAI-0.8;AlphaMissense-0.564	0.0001	3.22083e-09	3.27917e-08	2.40216e-07	0.101046	0.0182862
chr4:105276327:T:C	ENSG00000168769	LOFTEE-HC;SpliceAI-0.8;AlphaMissense-0.564	0.001	6.50228e-09	3.77577e-08	2.02772e-07	0.0959335	0.0174392
chr4:105276327:T:C	ENSG00000168769	LOFTEE-HC;SpliceAI-0.8;AlphaMissense-0.564	0.01	6.50228e-09	3.77577e-08	2.02772e-07	0.0959335	0.0174392
chr4:105276327:T:C	ENSG00000168769	Cauchy		1.44166e-08	1.00496e-07	5.94506e-07
chr4:105276334:C:T	ENSG00000168769	AlphaMissense-0.564	0.0001	3.12667e-06	1.49505e-05	2.67707e-06	0.11346	0.0262068
chr4:105276334:C:T	ENSG00000168769	AlphaMissense-0.564	0.001	3.14882e-06	6.95968e-05	2.85044e-06	0.0993508	0.0249772
chr4:105276334:C:T	ENSG00000168769	AlphaMissense-0.564	0.01	3.14882e-06	6.95968e-05	2.85044e-06	0.0993508	0.0249772
chr4:105276334:C:T	ENSG00000168769	LOFTEE-HC;SpliceAI-0.8	0.0001	5.69522e-07	4.92845e-07	7.95213e-05	0.107056	0.0212874
chr4:105276334:C:T	ENSG00000168769	LOFTEE-HC;SpliceAI-0.8	0.001	5.69522e-07	4.92845e-07	7.95213e-05	0.107056	0.0212874
chr4:105276334:C:T	ENSG00000168769	LOFTEE-HC;SpliceAI-0.8	0.01	5.69522e-07	4.92845e-07	7.95213e-05	0.107056	0.0212874
chr4:105276334:C:T	ENSG00000168769	LOFTEE-HC;SpliceAI-0.8;AlphaMissense-0.564	0.0001	3.23508e-09	3.21334e-08	2.37731e-07	0.101095	0.0182833
chr4:105276334:C:T	ENSG00000168769	LOFTEE-HC;SpliceAI-0.8;AlphaMissense-0.564	0.001	6.48178e-09	3.74302e-08	2.00551e-07	0.0959791	0.0174426
chr4:105276334:C:T	ENSG00000168769	LOFTEE-HC;SpliceAI-0.8;AlphaMissense-0.564	0.01	6.48178e-09	3.74302e-08	2.00551e-07	0.0959791	0.0174426
chr4:105276334:C:T	ENSG00000168769	Cauchy		1.44256e-08	9.9189e-08	5.88549e-07
chr4:105276342:C:T	ENSG00000168769	AlphaMissense-0.564	0.0001	3.12667e-06	1.49505e-05	2.67707e-06	0.11346	0.0262068
chr4:105276342:C:T	ENSG00000168769	AlphaMissense-0.564	0.001	3.14882e-06	6.95968e-05	2.85044e-06	0.0993508	0.0249772
chr4:105276342:C:T	ENSG00000168769	AlphaMissense-0.564	0.01	3.14882e-06	6.95968e-05	2.85044e-06	0.0993508	0.0249772
chr4:105276342:C:T	ENSG00000168769	LOFTEE-HC;SpliceAI-0.8	0.0001	5.69882e-07	5.00385e-07	8.05625e-05	0.106968	0.0212821
chr4:105276342:C:T	ENSG00000168769	LOFTEE-HC;SpliceAI-0.8	0.001	5.69882e-07	5.00385e-07	8.05625e-05	0.106968	0.0212821
chr4:105276342:C:T	ENSG00000168769	LOFTEE-HC;SpliceAI-0.8	0.01	5.69882e-07	5.00385e-07	8.05625e-05	0.106968	0.0212821
chr4:105276342:C:T	ENSG00000168769	LOFTEE-HC;SpliceAI-0.8;AlphaMissense-0.564	0.0001	3.22083e-09	3.27917e-08	2.40216e-07	0.101046	0.0182862
chr4:105276342:C:T	ENSG00000168769	LOFTEE-HC;SpliceAI-0.8;AlphaMissense-0.564	0.001	6.50228e-09	3.77577e-08	2.02772e-07	0.0959335	0.0174392
chr4:105276342:C:T	ENSG00000168769	LOFTEE-HC;SpliceAI-0.8;AlphaMissense-0.564	0.01	6.50228e-09	3.77577e-08	2.02772e-07	0.0959335	0.0174392
chr4:105276342:C:T	ENSG00000168769	Cauchy		1.44166e-08	1.00496e-07	5.94506e-07
chr4:105276357:G:A	ENSG00000168769	AlphaMissense-0.564	0.0001	3.12667e-06	1.49505e-05	2.67707e-06	0.11346	0.0262068
chr4:105276357:G:A	ENSG00000168769	AlphaMissense-0.564	0.001	3.14882e-06	6.95968e-05	2.85044e-06	0.0993508	0.0249772
chr4:105276357:G:A	ENSG00000168769	AlphaMissense-0.564	0.01	3.14882e-06	6.95968e-05	2.85044e-06	0.0993508	0.0249772
chr4:105276357:G:A	ENSG00000168769	LOFTEE-HC;SpliceAI-0.8	0.0001	5.69882e-07	5.00385e-07	8.05625e-05	0.106968	0.0212821
chr4:105276357:G:A	ENSG00000168769	LOFTEE-HC;SpliceAI-0.8	0.001	5.69882e-07	5.00385e-07	8.05625e-05	0.106968	0.0212821
chr4:105276357:G:A	ENSG00000168769	LOFTEE-HC;SpliceAI-0.8	0.01	5.69882e-07	5.00385e-07	8.05625e-05	0.106968	0.0212821
chr4:105276357:G:A	ENSG00000168769	LOFTEE-HC;SpliceAI-0.8;AlphaMissense-0.564	0.0001	3.22083e-09	3.27917e-08	2.40216e-07	0.101046	0.0182862
chr4:105276357:G:A	ENSG00000168769	LOFTEE-HC;SpliceAI-0.8;AlphaMissense-0.564	0.001	6.50228e-09	3.77577e-08	2.02772e-07	0.0959335	0.0174392
chr4:105276357:G:A	ENSG00000168769	LOFTEE-HC;SpliceAI-0.8;AlphaMissense-0.564	0.01	6.50228e-09	3.77577e-08	2.02772e-07	0.0959335	0.0174392
chr4:105276357:G:A	ENSG00000168769	Cauchy		1.44166e-08	1.00496e-07	5.94506e-07
chr4:105276375:G:A	ENSG00000168769	AlphaMissense-0.564	0.0001	3.12667e-06	1.49505e-05	2.67707e-06	0.11346	0.0262068
chr4:105276375:G:A	ENSG00000168769	AlphaMissense-0.564	0.001	3.14882e-06	6.95968e-05	2.85044e-06	0.0993508	0.0249772
chr4:105276375:G:A	ENSG00000168769	AlphaMissense-0.564	0.01	3.14882e-06	6.95968e-05	2.85044e-06	0.0993508	0.0249772
chr4:105276375:G:A	ENSG00000168769	LOFTEE-HC;SpliceAI-0.8	0.0001	5.69882e-07	5.00385e-07	8.05625e-05	0.106968	0.0212821
chr4:105276375:G:A	ENSG00000168769	LOFTEE-HC;SpliceAI-0.8	0.001	5.69882e-07	5.00385e-07	8.05625e-05	0.106968	0.0212821
chr4:105276375:G:A	ENSG00000168769	LOFTEE-HC;SpliceAI-0.8	0.01	5.69882e-07	5.00385e-07	8.05625e-05	0.106968	0.0212821
chr4:105276375:G:A	ENSG00000168769	LOFTEE-HC;SpliceAI-0.8;AlphaMissense-0.564	0.0001	3.22083e-09	3.27917e-08	2.40216e-07	0.101046	0.0182862
chr4:105276375:G:A	ENSG00000168769	LOFTEE-HC;SpliceAI-0.8;AlphaMissense-0.564	0.001	6.50228e-09	3.77577e-08	2.02772e-07	0.0959335	0.0174392
chr4:105276375:G:A	ENSG00000168769	LOFTEE-HC;SpliceAI-0.8;AlphaMissense-0.564	0.01	6.50228e-09	3.77577e-08	2.02772e-07	0.0959335	0.0174392
chr4:105276375:G:A	ENSG00000168769	Cauchy		1.44166e-08	1.00496e-07	5.94506e-07
chr4:105276393:G:A	ENSG00000168769	AlphaMissense-0.564	0.0001	3.12667e-06	1.49505e-05	2.67707e-06	0.11346	0.0262068
chr4:105276393:G:A	ENSG00000168769	AlphaMissense-0.564	0.001	3.14882e-06	6.95968e-05	2.85044e-06	0.0993508	0.0249772
chr4:105276393:G:A	ENSG00000168769	AlphaMissense-0.564	0.01	3.14882e-06	6.95968e-05	2.85044e-06	0.0993508	0.0249772
chr4:105276393:G:A	ENSG00000168769	LOFTEE-HC;SpliceAI-0.8	0.0001	5.69882e-07	5.00385e-07	8.05625e-05	0.106968	0.0212821
chr4:105276393:G:A	ENSG00000168769	LOFTEE-HC;SpliceAI-0.8	0.001	5.69882e-07	5.00385e-07	8.05625e-05	0.106968	0.0212821
chr4:105276393:G:A	ENSG00000168769	LOFTEE-HC;SpliceAI-0.8	0.01	5.69882e-07	5.00385e-07	8.05625e-05	0.106968	0.0212821
chr4:105276393:G:A	ENSG00000168769	LOFTEE-HC;SpliceAI-0.8;AlphaMissense-0.564	0.0001	3.22083e-09	3.27917e-08	2.40216e-07	0.101046	0.0182862
chr4:105276393:G:A	ENSG00000168769	LOFTEE-HC;SpliceAI-0.8;AlphaMissense-0.564	0.001	6.50228e-09	3.77577e-08	2.02772e-07	0.0959335	0.0174392
chr4:105276393:G:A	ENSG00000168769	LOFTEE-HC;SpliceAI-0.8;AlphaMissense-0.564	0.01	6.50228e-09	3.77577e-08	2.02772e-07	0.0959335	0.0174392
chr4:105276393:G:A	ENSG00000168769	Cauchy		1.44166e-08	1.00496e-07	5.94506e-07
chr4:105276400:TACCTG:T	ENSG00000168769	AlphaMissense-0.564	0.0001	3.12667e-06	1.49505e-05	2.67707e-06	0.11346	0.0262068
chr4:105276400:TACCTG:T	ENSG00000168769	AlphaMissense-0.564	0.001	3.14882e-06	6.95968e-05	2.85044e-06	0.0993508	0.0249772
chr4:105276400:TACCTG:T	ENSG00000168769	AlphaMissense-0.564	0.01	3.14882e-06	6.95968e-05	2.85044e-06	0.0993508	0.0249772
chr4:105276400:TACCTG:T	ENSG00000168769	LOFTEE-HC;SpliceAI-0.8	0.0001	5.69882e-07	5.00385e-07	8.05625e-05	0.106968	0.0212821
chr4:105276400:TACCTG:T	ENSG00000168769	LOFTEE-HC;SpliceAI-0.8	0.001	5.69882e-07	5.00385e-07	8.05625e-05	0.106968	0.0212821
chr4:105276400:TACCTG:T	ENSG00000168769	LOFTEE-HC;SpliceAI-0.8	0.01	5.69882e-07	5.00385e-07	8.05625e-05	0.106968	0.0212821
chr4:105276400:TACCTG:T	ENSG00000168769	LOFTEE-HC;SpliceAI-0.8;AlphaMissense-0.564	0.0001	3.22083e-09	3.27917e-08	2.40216e-07	0.101046	0.0182862
chr4:105276400:TACCTG:T	ENSG00000168769	LOFTEE-HC;SpliceAI-0.8;AlphaMissense-0.564	0.001	6.50228e-09	3.77577e-08	2.02772e-07	0.0959335	0.0174392
chr4:105276400:TACCTG:T	ENSG00000168769	LOFTEE-HC;SpliceAI-0.8;AlphaMissense-0.564	0.01	6.50228e-09	3.77577e-08	2.02772e-07	0.0959335	0.0174392
chr4:105276400:TACCTG:T	ENSG00000168769	Cauchy		1.44166e-08	1.00496e-07	5.94506e-07
chr4:105276408:T:C	ENSG00000168769	AlphaMissense-0.564	0.0001	3.12667e-06	1.49505e-05	2.67707e-06	0.11346	0.0262068
chr4:105276408:T:C	ENSG00000168769	AlphaMissense-0.564	0.001	3.14882e-06	6.95968e-05	2.85044e-06	0.0993508	0.0249772
chr4:105276408:T:C	ENSG00000168769	AlphaMissense-0.564	0.01	3.14882e-06	6.95968e-05	2.85044e-06	0.0993508	0.0249772
chr4:105276408:T:C	ENSG00000168769	LOFTEE-HC;SpliceAI-0.8	0.0001	5.69882e-07	5.00385e-07	8.05625e-05	0.106968	0.0212821
chr4:105276408:T:C	ENSG00000168769	LOFTEE-HC;SpliceAI-0.8	0.001	5.69882e-07	5.00385e-07	8.05625e-05	0.106968	0.0212821
chr4:105276408:T:C	ENSG00000168769	LOFTEE-HC;SpliceAI-0.8	0.01	5.69882e-07	5.00385e-07	8.05625e-05	0.106968	0.0212821
chr4:105276408:T:C	ENSG00000168769	LOFTEE-HC;SpliceAI-0.8;AlphaMissense-0.564	0.0001	3.22083e-09	3.27917e-08	2.40216e-07	0.101046	0.0182862
chr4:105276408:T:C	ENSG00000168769	LOFTEE-HC;SpliceAI-0.8;AlphaMissense-0.564	0.001	6.50228e-09	3.77577e-08	2.02772e-07	0.0959335	0.0174392
chr4:105276408:T:C	ENSG00000168769	LOFTEE-HC;SpliceAI-0.8;AlphaMissense-0.564	0.01	6.50228e-09	3.77577e-08	2.02772e-07	0.0959335	0.0174392
chr4:105276408:T:C	ENSG00000168769	Cauchy		1.44166e-08	1.00496e-07	5.94506e-07
chr4:105276413:T:TC	ENSG00000168769	AlphaMissense-0.564	0.0001	3.12667e-06	1.49505e-05	2.67707e-06	0.11346	0.0262068
chr4:105276413:T:TC	ENSG00000168769	AlphaMissense-0.564	0.001	3.14882e-06	6.95968e-05	2.85044e-06	0.0993508	0.0249772
chr4:105276413:T:TC	ENSG00000168769	AlphaMissense-0.564	0.01	3.14882e-06	6.95968e-05	2.85044e-06	0.0993508	0.0249772
chr4:105276413:T:TC	ENSG00000168769	LOFTEE-HC;SpliceAI-0.8	0.0001	5.69564e-07	4.93744e-07	7.96627e-05	0.107043	0.0212864
chr4:105276413:T:TC	ENSG00000168769	LOFTEE-HC;SpliceAI-0.8	0.001	5.69564e-07	4.93744e-07	7.96627e-05	0.107043	0.0212864
chr4:105276413:T:TC	ENSG00000168769	LOFTEE-HC;SpliceAI-0.8	0.01	5.69564e-07	4.93744e-07	7.96627e-05	0.107043	0.0212864
chr4:105276413:T:TC	ENSG00000168769	LOFTEE-HC;SpliceAI-0.8;AlphaMissense-0.564	0.0001	3.23522e-09	3.22187e-08	2.38157e-07	0.101089	0.0182836
chr4:105276413:T:TC	ENSG00000168769	LOFTEE-HC;SpliceAI-0.8;AlphaMissense-0.564	0.001	6.48417e-09	3.74362e-08	2.00954e-07	0.0959727	0.0174415
chr4:105276413:T:TC	ENSG00000168769	LOFTEE-HC;SpliceAI-0.8;AlphaMissense-0.564	0.01	6.48417e-09	3.74362e-08	2.00954e-07	0.0959727	0.0174415
chr4:105276413:T:TC	ENSG00000168769	Cauchy		1.44285e-08	9.93007e-08	5.89611e-07
chr4:105276426:C:G	ENSG00000168769	AlphaMissense-0.564	0.0001	3.12667e-06	1.49505e-05	2.67707e-06	0.11346	0.0262068
chr4:105276426:C:G	ENSG00000168769	AlphaMissense-0.564	0.001	3.14882e-06	6.95968e-05	2.85044e-06	0.0993508	0.0249772
chr4:105276426:C:G	ENSG00000168769	AlphaMissense-0.564	0.01	3.14882e-06	6.95968e-05	2.85044e-06	0.0993508	0.0249772
chr4:105276426:C:G	ENSG00000168769	LOFTEE-HC;SpliceAI-0.8	0.0001	5.69882e-07	5.00385e-07	8.05625e-05	0.106968	0.0212821
chr4:105276426:C:G	ENSG00000168769	LOFTEE-HC;SpliceAI-0.8	0.001	5.69882e-07	5.00385e-07	8.05625e-05	0.106968	0.0212821
chr4:105276426:C:G	ENSG00000168769	LOFTEE-HC;SpliceAI-0.8	0.01	5.69882e-07	5.00385e-07	8.05625e-05	0.106968	0.0212821
chr4:105276426:C:G	ENSG00000168769	LOFTEE-HC;SpliceAI-0.8;AlphaMissense-0.564	0.0001	3.22083e-09	3.27917e-08	2.40216e-07	0.101046	0.0182862
chr4:105276426:C:G	ENSG00000168769	LOFTEE-HC;SpliceAI-0.8;AlphaMissense-0.564	0.001	6.50228e-09	3.77577e-08	2.02772e-07	0.0959335	0.0174392
chr4:105276426:C:G	ENSG00000168769	LOFTEE-HC;SpliceAI-0.8;AlphaMissense-0.564	0.01	6.50228e-09	3.77577e-08	2.02772e-07	0.0959335	0.0174392
chr4:105276426:C:G	ENSG00000168769	Cauchy		1.44166e-08	1.00496e-07	5.94506e-07
chr4:105276426:C:T	ENSG00000168769	AlphaMissense-0.564	0.0001	3.12667e-06	1.49505e-05	2.67707e-06	0.11346	0.0262068
chr4:105276426:C:T	ENSG00000168769	AlphaMissense-0.564	0.001	3.14882e-06	6.95968e-05	2.85044e-06	0.0993508	0.0249772
chr4:105276426:C:T	ENSG00000168769	AlphaMissense-0.564	0.01	3.14882e-06	6.95968e-05	2.85044e-06	0.0993508	0.0249772
chr4:105276426:C:T	ENSG00000168769	LOFTEE-HC;SpliceAI-0.8	0.0001	5.69882e-07	5.00385e-07	8.05625e-05	0.106968	0.0212821
chr4:105276426:C:T	ENSG00000168769	LOFTEE-HC;SpliceAI-0.8	0.001	5.69882e-07	5.00385e-07	8.05625e-05	0.106968	0.0212821
chr4:105276426:C:T	ENSG00000168769	LOFTEE-HC;SpliceAI-0.8	0.01	5.69882e-07	5.00385e-07	8.05625e-05	0.106968	0.0212821
chr4:105276426:C:T	ENSG00000168769	LOFTEE-HC;SpliceAI-0.8;AlphaMissense-0.564	0.0001	3.22083e-09	3.27917e-08	2.40216e-07	0.101046	0.0182862
chr4:105276426:C:T	ENSG00000168769	LOFTEE-HC;SpliceAI-0.8;AlphaMissense-0.564	0.001	6.50228e-09	3.77577e-08	2.02772e-07	0.0959335	0.0174392
chr4:105276426:C:T	ENSG00000168769	LOFTEE-HC;SpliceAI-0.8;AlphaMissense-0.564	0.01	6.50228e-09	3.77577e-08	2.02772e-07	0.0959335	0.0174392
chr4:105276426:C:T	ENSG00000168769	Cauchy		1.44166e-08	1.00496e-07	5.94506e-07
chr4:105276432:G:A	ENSG00000168769	AlphaMissense-0.564	0.0001	3.12667e-06	1.49505e-05	2.67707e-06	0.11346	0.0262068
chr4:105276432:G:A	ENSG00000168769	AlphaMissense-0.564	0.001	3.14882e-06	6.95968e-05	2.85044e-06	0.0993508	0.0249772
chr4:105276432:G:A	ENSG00000168769	AlphaMissense-0.564	0.01	3.14882e-06	6.95968e-05	2.85044e-06	0.0993508	0.0249772
chr4:105276432:G:A	ENSG00000168769	LOFTEE-HC;SpliceAI-0.8	0.0001	5.69882e-07	5.00385e-07	8.05625e-05	0.106968	0.0212821
chr4:105276432:G:A	ENSG00000168769	LOFTEE-HC;SpliceAI-0.8	0.001	5.69882e-07	5.00385e-07	8.05625e-05	0.106968	0.0212821
chr4:105276432:G:A	ENSG00000168769	LOFTEE-HC;SpliceAI-0.8	0.01	5.69882e-07	5.00385e-07	8.05625e-05	0.106968	0.0212821
chr4:105276432:G:A	ENSG00000168769	LOFTEE-HC;SpliceAI-0.8;AlphaMissense-0.564	0.0001	3.22083e-09	3.27917e-08	2.40216e-07	0.101046	0.0182862
chr4:105276432:G:A	ENSG00000168769	LOFTEE-HC;SpliceAI-0.8;AlphaMissense-0.564	0.001	6.50228e-09	3.77577e-08	2.02772e-07	0.0959335	0.0174392
chr4:105276432:G:A	ENSG00000168769	LOFTEE-HC;SpliceAI-0.8;AlphaMissense-0.564	0.01	6.50228e-09	3.77577e-08	2.02772e-07	0.0959335	0.0174392
chr4:105276432:G:A	ENSG00000168769	Cauchy		1.44166e-08	1.00496e-07	5.94506e-07
chr4:105276435:C:A	ENSG00000168769	AlphaMissense-0.564	0.0001	3.12667e-06	1.49505e-05	2.67707e-06	0.11346	0.0262068
chr4:105276435:C:A	ENSG00000168769	AlphaMissense-0.564	0.001	3.14882e-06	6.95968e-05	2.85044e-06	0.0993508	0.0249772
chr4:105276435:C:A	ENSG00000168769	AlphaMissense-0.564	0.01	3.14882e-06	6.95968e-05	2.85044e-06	0.0993508	0.0249772
chr4:105276435:C:A	ENSG00000168769	LOFTEE-HC;SpliceAI-0.8	0.0001	5.69882e-07	5.00385e-07	8.05625e-05	0.106968	0.0212821
chr4:105276435:C:A	ENSG00000168769	LOFTEE-HC;SpliceAI-0.8	0.001	5.69882e-07	5.00385e-07	8.05625e-05	0.106968	0.0212821
chr4:105276435:C:A	ENSG00000168769	LOFTEE-HC;SpliceAI-0.8	0.01	5.69882e-07	5.00385e-07	8.05625e-05	0.106968	0.0212821
chr4:105276435:C:A	ENSG00000168769	LOFTEE-HC;SpliceAI-0.8;AlphaMissense-0.564	0.0001	3.22083e-09	3.27917e-08	2.40216e-07	0.101046	0.0182862
chr4:105276435:C:A	ENSG00000168769	LOFTEE-HC;SpliceAI-0.8;AlphaMissense-0.564	0.001	6.50228e-09	3.77577e-08	2.02772e-07	0.0959335	0.0174392
chr4:105276435:C:A	ENSG00000168769	LOFTEE-HC;SpliceAI-0.8;AlphaMissense-0.564	0.01	6.50228e-09	3.77577e-08	2.02772e-07	0.0959335	0.0174392
chr4:105276435:C:A	ENSG00000168769	Cauchy		1.44166e-08	1.00496e-07	5.94506e-07
chr4:105276441:C:T	ENSG00000168769	AlphaMissense-0.564	0.0001	3.12667e-06	1.49505e-05	2.67707e-06	0.11346	0.0262068
chr4:105276441:C:T	ENSG00000168769	AlphaMissense-0.564	0.001	3.14882e-06	6.95968e-05	2.85044e-06	0.0993508	0.0249772
chr4:105276441:C:T	ENSG00000168769	AlphaMissense-0.564	0.01	3.14882e-06	6.95968e-05	2.85044e-06	0.0993508	0.0249772
chr4:105276441:C:T	ENSG00000168769	LOFTEE-HC;SpliceAI-0.8	0.0001	5.69882e-07	5.00385e-07	8.05625e-05	0.106968	0.0212821
chr4:105276441:C:T	ENSG00000168769	LOFTEE-HC;SpliceAI-0.8	0.001	5.69882e-07	5.00385e-07	8.05625e-05	0.106968	0.0212821
chr4:105276441:C:T	ENSG00000168769	LOFTEE-HC;SpliceAI-0.8	0.01	5.69882e-07	5.00385e-07	8.05625e-05	0.106968	0.0212821
chr4:105276441:C:T	ENSG00000168769	LOFTEE-HC;SpliceAI-0.8;AlphaMissense-0.564	0.0001	3.22083e-09	3.27917e-08	2.40216e-07	0.101046	0.0182862
chr4:105276441:C:T	ENSG00000168769	LOFTEE-HC;SpliceAI-0.8;AlphaMissense-0.564	0.001	6.50228e-09	3.77577e-08	2.02772e-07	0.0959335	0.0174392
chr4:105276441:C:T	ENSG00000168769	LOFTEE-HC;SpliceAI-0.8;AlphaMissense-0.564	0.01	6.50228e-09	3.77577e-08	2.02772e-07	0.0959335	0.0174392
chr4:105276441:C:T	ENSG00000168769	Cauchy		1.44166e-08	1.00496e-07	5.94506e-07
chr4:105276449:C:T	ENSG00000168769	AlphaMissense-0.564	0.0001	3.12667e-06	1.49505e-05	2.67707e-06	0.11346	0.0262068
chr4:105276449:C:T	ENSG00000168769	AlphaMissense-0.564	0.001	3.14327e-06	4.43952e-05	2.83068e-06	0.103433	0.0253305
chr4:105276449:C:T	ENSG00000168769	AlphaMissense-0.564	0.01	3.14327e-06	4.43952e-05	2.83068e-06	0.103433	0.0253305
chr4:105276449:C:T	ENSG00000168769	LOFTEE-HC;SpliceAI-0.8	0.0001	5.69882e-07	5.00385e-07	8.05625e-05	0.106968	0.0212821
chr4:105276449:C:T	ENSG00000168769	LOFTEE-HC;SpliceAI-0.8	0.001	5.69882e-07	5.00385e-07	8.05625e-05	0.106968	0.0212821
chr4:105276449:C:T	ENSG00000168769	LOFTEE-HC;SpliceAI-0.8	0.01	5.69882e-07	5.00385e-07	8.05625e-05	0.106968	0.0212821
chr4:105276449:C:T	ENSG00000168769	LOFTEE-HC;SpliceAI-0.8;AlphaMissense-0.564	0.0001	3.22083e-09	3.27917e-08	2.40216e-07	0.101046	0.0182862
chr4:105276449:C:T	ENSG00000168769	LOFTEE-HC;SpliceAI-0.8;AlphaMissense-0.564	0.001	5.81803e-10	1.88144e-08	2.24037e-07	0.0975136	0.0173433
chr4:105276449:C:T	ENSG00000168769	LOFTEE-HC;SpliceAI-0.8;AlphaMissense-0.564	0.01	5.81803e-10	1.88144e-08	2.24037e-07	0.0975136	0.0173433
chr4:105276449:C:T	ENSG00000168769	Cauchy		2.39726e-09	6.29792e-08	6.33475e-07
chr4:105276459:A:G	ENSG00000168769	AlphaMissense-0.564	0.0001	3.12667e-06	1.49505e-05	2.67707e-06	0.11346	0.0262068
chr4:105276459:A:G	ENSG00000168769	AlphaMissense-0.564	0.001	3.14882e-06	6.95968e-05	2.85044e-06	0.0993508	0.0249772
chr4:105276459:A:G	ENSG00000168769	AlphaMissense-0.564	0.01	3.14882e-06	6.95968e-05	2.85044e-06	0.0993508	0.0249772
chr4:105276459:A:G	ENSG00000168769	LOFTEE-HC;SpliceAI-0.8	0.0001	5.69882e-07	5.00385e-07	8.05625e-05	0.106968	0.0212821
chr4:105276459:A:G	ENSG00000168769	LOFTEE-HC;SpliceAI-0.8	0.001	5.69882e-07	5.00385e-07	8.05625e-05	0.106968	0.0212821
chr4:105276459:A:G	ENSG00000168769	LOFTEE-HC;SpliceAI-0.8	0.01	5.69882e-07	5.00385e-07	8.05625e-05	0.106968	0.0212821
chr4:105276459:A:G	ENSG00000168769	LOFTEE-HC;SpliceAI-0.8;AlphaMissense-0.564	0.0001	3.22083e-09	3.27917e-08	2.40216e-07	0.101046	0.0182862
chr4:105276459:A:G	ENSG00000168769	LOFTEE-HC;SpliceAI-0.8;AlphaMissense-0.564	0.001	6.50228e-09	3.77577e-08	2.02772e-07	0.0959335	0.0174392
chr4:105276459:A:G	ENSG00000168769	LOFTEE-HC;SpliceAI-0.8;AlphaMissense-0.564	0.01	6.50228e-09	3.77577e-08	2.02772e-07	0.0959335	0.0174392
chr4:105276459:A:G	ENSG00000168769	Cauchy		1.44166e-08	1.00496e-07	5.94506e-07
chr4:105276462:A:T	ENSG00000168769	AlphaMissense-0.564	0.0001	3.12667e-06	1.49505e-05	2.67707e-06	0.11346	0.0262068
chr4:105276462:A:T	ENSG00000168769	AlphaMissense-0.564	0.001	3.14882e-06	6.95968e-05	2.85044e-06	0.0993508	0.0249772
chr4:105276462:A:T	ENSG00000168769	AlphaMissense-0.564	0.01	3.14882e-06	6.95968e-05	2.85044e-06	0.0993508	0.0249772
chr4:105276462:A:T	ENSG00000168769	LOFTEE-HC;SpliceAI-0.8	0.0001	5.69882e-07	5.00385e-07	8.05625e-05	0.106968	0.0212821
chr4:105276462:A:T	ENSG00000168769	LOFTEE-HC;SpliceAI-0.8	0.001	5.69882e-07	5.00385e-07	8.05625e-05	0.106968	0.0212821
chr4:105276462:A:T	ENSG00000168769	LOFTEE-HC;SpliceAI-0.8	0.01	5.69882e-07	5.00385e-07	8.05625e-05	0.106968	0.0212821
chr4:105276462:A:T	ENSG00000168769	LOFTEE-HC;SpliceAI-0.8;AlphaMissense-0.564	0.0001	3.22083e-09	3.27917e-08	2.40216e-07	0.101046	0.0182862
chr4:105276462:A:T	ENSG00000168769	LOFTEE-HC;SpliceAI-0.8;AlphaMissense-0.564	0.001	6.50228e-09	3.77577e-08	2.02772e-07	0.0959335	0.0174392
chr4:105276462:A:T	ENSG00000168769	LOFTEE-HC;SpliceAI-0.8;AlphaMissense-0.564	0.01	6.50228e-09	3.77577e-08	2.02772e-07	0.0959335	0.0174392
chr4:105276462:A:T	ENSG00000168769	Cauchy		1.44166e-08	1.00496e-07	5.94506e-07
chr4:105276463:A:C	ENSG00000168769	AlphaMissense-0.564	0.0001	3.1235e-06	1.46143e-05	2.60133e-06	0.113654	0.0262214
chr4:105276463:A:C	ENSG00000168769	AlphaMissense-0.564	0.001	3.14312e-06	6.83089e-05	2.77431e-06	0.0995127	0.02499
chr4:105276463:A:C	ENSG00000168769	AlphaMissense-0.564	0.01	3.14312e-06	6.83089e-05	2.77431e-06	0.0995127	0.02499
chr4:105276463:A:C	ENSG00000168769	LOFTEE-HC;SpliceAI-0.8	0.0001	5.69882e-07	5.00385e-07	8.05625e-05	0.106968	0.0212821
chr4:105276463:A:C	ENSG00000168769	LOFTEE-HC;SpliceAI-0.8	0.001	5.69882e-07	5.00385e-07	8.05625e-05	0.106968	0.0212821
chr4:105276463:A:C	ENSG00000168769	LOFTEE-HC;SpliceAI-0.8	0.01	5.69882e-07	5.00385e-07	8.05625e-05	0.106968	0.0212821
chr4:105276463:A:C	ENSG00000168769	LOFTEE-HC;SpliceAI-0.8;AlphaMissense-0.564	0.0001	3.23499e-09	3.20706e-08	2.37426e-07	0.101101	0.0182831
chr4:105276463:A:C	ENSG00000168769	LOFTEE-HC;SpliceAI-0.8;AlphaMissense-0.564	0.001	6.48006e-09	3.74257e-08	2.00262e-07	0.0959838	0.0174434
chr4:105276463:A:C	ENSG00000168769	LOFTEE-HC;SpliceAI-0.8;AlphaMissense-0.564	0.01	6.48006e-09	3.74257e-08	2.00262e-07	0.0959838	0.0174434
chr4:105276463:A:C	ENSG00000168769	Cauchy		1.44235e-08	9.92134e-08	5.86652e-07
chr4:105276474:A:G	ENSG00000168769	AlphaMissense-0.564	0.0001	3.12667e-06	1.49505e-05	2.67707e-06	0.11346	0.0262068
chr4:105276474:A:G	ENSG00000168769	AlphaMissense-0.564	0.001	3.14882e-06	6.95968e-05	2.85044e-06	0.0993508	0.0249772
chr4:105276474:A:G	ENSG00000168769	AlphaMissense-0.564	0.01	3.14882e-06	6.95968e-05	2.85044e-06	0.0993508	0.0249772
chr4:105276474:A:G	ENSG00000168769	LOFTEE-HC;SpliceAI-0.8	0.0001	5.69882e-07	5.00385e-07	8.05625e-05	0.106968	0.0212821
chr4:105276474:A:G	ENSG00000168769	LOFTEE-HC;SpliceAI-0.8	0.001	5.69882e-07	5.00385e-07	8.05625e-05	0.106968	0.0212821
chr4:105276474:A:G	ENSG00000168769	LOFTEE-HC;SpliceAI-0.8	0.01	5.69882e-07	5.00385e-07	8.05625e-05	0.106968	0.0212821
chr4:105276474:A:G	ENSG00000168769	LOFTEE-HC;SpliceAI-0.8;AlphaMissense-0.564	0.0001	3.22083e-09	3.27917e-08	2.40216e-07	0.101046	0.0182862
chr4:105276474:A:G	ENSG00000168769	LOFTEE-HC;SpliceAI-0.8;AlphaMissense-0.564	0.001	6.50228e-09	3.77577e-08	2.02772e-07	0.0959335	0.0174392
chr4:105276474:A:G	ENSG00000168769	LOFTEE-HC;SpliceAI-0.8;AlphaMissense-0.564	0.01	6.50228e-09	3.77577e-08	2.02772e-07	0.0959335	0.0174392
chr4:105276474:A:G	ENSG00000168769	Cauchy		1.44166e-08	1.00496e-07	5.94506e-07
chr4:105276485:C:T	ENSG00000168769	AlphaMissense-0.564	0.0001	3.12587e-06	1.48719e-05	2.66024e-06	0.1135	0.0262089
chr4:105276485:C:T	ENSG00000168769	AlphaMissense-0.564	0.001	3.14783e-06	6.92908e-05	2.83324e-06	0.0993844	0.0249791
chr4:105276485:C:T	ENSG00000168769	AlphaMissense-0.564	0.01	3.14783e-06	6.92908e-05	2.83324e-06	0.0993844	0.0249791
chr4:105276485:C:T	ENSG00000168769	LOFTEE-HC;SpliceAI-0.8	0.0001	5.69882e-07	5.00385e-07	8.05625e-05	0.106968	0.0212821
chr4:105276485:C:T	ENSG00000168769	LOFTEE-HC;SpliceAI-0.8	0.001	5.69882e-07	5.00385e-07	8.05625e-05	0.106968	0.0212821
chr4:105276485:C:T	ENSG00000168769	LOFTEE-HC;SpliceAI-0.8	0.01	5.69882e-07	5.00385e-07	8.05625e-05	0.106968	0.0212821
chr4:105276485:C:T	ENSG00000168769	LOFTEE-HC;SpliceAI-0.8;AlphaMissense-0.564	0.0001	3.2205e-09	3.26186e-08	2.39356e-07	0.101056	0.0182848
chr4:105276485:C:T	ENSG00000168769	LOFTEE-HC;SpliceAI-0.8;AlphaMissense-0.564	0.001	6.4965e-09	3.74635e-08	2.0195e-07	0.0959423	0.0174364
chr4:105276485:C:T	ENSG00000168769	LOFTEE-HC;SpliceAI-0.8;AlphaMissense-0.564	0.01	6.4965e-09	3.74635e-08	2.0195e-07	0.0959423	0.0174364
chr4:105276485:C:T	ENSG00000168769	Cauchy		1.44095e-08	9.98511e-08	5.92091e-07
chr4:105276486:T:A	ENSG00000168769	AlphaMissense-0.564	0.0001	3.12667e-06	1.49505e-05	2.67707e-06	0.11346	0.0262068
chr4:105276486:T:A	ENSG00000168769	AlphaMissense-0.564	0.001	3.14882e-06	6.95968e-05	2.85044e-06	0.0993508	0.0249772
chr4:105276486:T:A	ENSG00000168769	AlphaMissense-0.564	0.01	3.14882e-06	6.95968e-05	2.85044e-06	0.0993508	0.0249772
chr4:105276486:T:A	ENSG00000168769	LOFTEE-HC;SpliceAI-0.8	0.0001	5.69882e-07	5.00385e-07	8.05625e-05	0.106968	0.0212821
chr4:105276486:T:A	ENSG00000168769	LOFTEE-HC;SpliceAI-0.8	0.001	5.69882e-07	5.00385e-07	8.05625e-05	0.106968	0.0212821
chr4:105276486:T:A	ENSG00000168769	LOFTEE-HC;SpliceAI-0.8	0.01	5.69882e-07	5.00385e-07	8.05625e-05	0.106968	0.0212821
chr4:105276486:T:A	ENSG00000168769	LOFTEE-HC;SpliceAI-0.8;AlphaMissense-0.564	0.0001	3.22083e-09	3.27917e-08	2.40216e-07	0.101046	0.0182862
chr4:105276486:T:A	ENSG00000168769	LOFTEE-HC;SpliceAI-0.8;AlphaMissense-0.564	0.001	6.50228e-09	3.77577e-08	2.02772e-07	0.0959335	0.0174392
chr4:105276486:T:A	ENSG00000168769	LOFTEE-HC;SpliceAI-0.8;AlphaMissense-0.564	0.01	6.50228e-09	3.77577e-08	2.02772e-07	0.0959335	0.0174392
chr4:105276486:T:A	ENSG00000168769	Cauchy		1.44166e-08	1.00496e-07	5.94506e-07
chr4:105276490:G:C	ENSG00000168769	AlphaMissense-0.564	0.0001	3.12566e-06	1.4852e-05	2.65582e-06	0.113512	0.0262099
chr4:105276490:G:C	ENSG00000168769	AlphaMissense-0.564	0.001	3.14755e-06	6.92137e-05	2.82873e-06	0.0993943	0.0249799
chr4:105276490:G:C	ENSG00000168769	AlphaMissense-0.564	0.01	3.14755e-06	6.92137e-05	2.82873e-06	0.0993943	0.0249799
chr4:105276490:G:C	ENSG00000168769	LOFTEE-HC;SpliceAI-0.8	0.0001	5.69882e-07	5.00385e-07	8.05625e-05	0.106968	0.0212821
chr4:105276490:G:C	ENSG00000168769	LOFTEE-HC;SpliceAI-0.8	0.001	5.69882e-07	5.00385e-07	8.05625e-05	0.106968	0.0212821
chr4:105276490:G:C	ENSG00000168769	LOFTEE-HC;SpliceAI-0.8	0.01	5.69882e-07	5.00385e-07	8.05625e-05	0.106968	0.0212821
chr4:105276490:G:C	ENSG00000168769	LOFTEE-HC;SpliceAI-0.8;AlphaMissense-0.564	0.0001	3.22045e-09	3.25743e-08	2.39136e-07	0.101059	0.0182846
chr4:105276490:G:C	ENSG00000168769	LOFTEE-HC;SpliceAI-0.8;AlphaMissense-0.564	0.001	6.49505e-09	3.74605e-08	2.01741e-07	0.0959457	0.017437
chr4:105276490:G:C	ENSG00000168769	LOFTEE-HC;SpliceAI-0.8;AlphaMissense-0.564	0.01	6.49505e-09	3.74605e-08	2.01741e-07	0.0959457	0.017437
chr4:105276490:G:C	ENSG00000168769	Cauchy		1.44078e-08	9.98002e-08	5.91475e-07
chr4:105276494:C:T	ENSG00000168769	AlphaMissense-0.564	0.0001	3.12497e-06	1.47851e-05	2.64098e-06	0.113552	0.0262132
chr4:105276494:C:T	ENSG00000168769	AlphaMissense-0.564	0.001	3.14227e-06	6.89607e-05	2.81359e-06	0.0994277	0.0249828
chr4:105276494:C:T	ENSG00000168769	AlphaMissense-0.564	0.01	3.14227e-06	6.89607e-05	2.81359e-06	0.0994277	0.0249828
chr4:105276494:C:T	ENSG00000168769	LOFTEE-HC;SpliceAI-0.8	0.0001	5.69882e-07	5.00385e-07	8.05625e-05	0.106968	0.0212821
chr4:105276494:C:T	ENSG00000168769	LOFTEE-HC;SpliceAI-0.8	0.001	5.69882e-07	5.00385e-07	8.05625e-05	0.106968	0.0212821
chr4:105276494:C:T	ENSG00000168769	LOFTEE-HC;SpliceAI-0.8	0.01	5.69882e-07	5.00385e-07	8.05625e-05	0.106968	0.0212821
chr4:105276494:C:T	ENSG00000168769	LOFTEE-HC;SpliceAI-0.8;AlphaMissense-0.564	0.0001	3.22029e-09	3.24257e-08	2.39194e-07	0.101072	0.0182842
chr4:105276494:C:T	ENSG00000168769	LOFTEE-HC;SpliceAI-0.8;AlphaMissense-0.564	0.001	6.49036e-09	3.74506e-08	2.01049e-07	0.0959572	0.0174389
chr4:105276494:C:T	ENSG00000168769	LOFTEE-HC;SpliceAI-0.8;AlphaMissense-0.564	0.01	6.49036e-09	3.74506e-08	2.01049e-07	0.0959572	0.0174389
chr4:105276494:C:T	ENSG00000168769	Cauchy		1.44023e-08	9.96286e-08	5.89961e-07
chr4:105276502:T:G	ENSG00000168769	AlphaMissense-0.564	0.0001	3.12423e-06	1.47116e-05	2.62295e-06	0.113596	0.0262167
chr4:105276502:T:G	ENSG00000168769	AlphaMissense-0.564	0.001	3.14132e-06	6.86821e-05	2.79695e-06	0.0994641	0.0249859
chr4:105276502:T:G	ENSG00000168769	AlphaMissense-0.564	0.01	3.14132e-06	6.86821e-05	2.79695e-06	0.0994641	0.0249859
chr4:105276502:T:G	ENSG00000168769	LOFTEE-HC;SpliceAI-0.8	0.0001	5.69882e-07	5.00385e-07	8.05625e-05	0.106968	0.0212821
chr4:105276502:T:G	ENSG00000168769	LOFTEE-HC;SpliceAI-0.8	0.001	5.69882e-07	5.00385e-07	8.05625e-05	0.106968	0.0212821
chr4:105276502:T:G	ENSG00000168769	LOFTEE-HC;SpliceAI-0.8	0.01	5.69882e-07	5.00385e-07	8.05625e-05	0.106968	0.0212821
chr4:105276502:T:G	ENSG00000168769	LOFTEE-HC;SpliceAI-0.8;AlphaMissense-0.564	0.0001	3.23531e-09	3.22747e-08	2.38436e-07	0.101084	0.0182837
chr4:105276502:T:G	ENSG00000168769	LOFTEE-HC;SpliceAI-0.8;AlphaMissense-0.564	0.001	6.48582e-09	3.74403e-08	2.00332e-07	0.0959684	0.0174408
chr4:105276502:T:G	ENSG00000168769	LOFTEE-HC;SpliceAI-0.8;AlphaMissense-0.564	0.01	6.48582e-09	3.74403e-08	2.00332e-07	0.0959684	0.0174408
chr4:105276502:T:G	ENSG00000168769	Cauchy		1.44306e-08	9.94531e-08	5.87813e-07
chr4:105276510:A:T	ENSG00000168769	AlphaMissense-0.564	0.0001	3.12385e-06	1.2841e-05	2.62611e-06	0.114867	0.0263287
chr4:105276510:A:T	ENSG00000168769	AlphaMissense-0.564	0.001	3.14692e-06	6.14354e-05	2.85464e-06	0.10051	0.0250821
chr4:105276510:A:T	ENSG00000168769	AlphaMissense-0.564	0.01	3.14692e-06	6.14354e-05	2.85464e-06	0.10051	0.0250821
chr4:105276510:A:T	ENSG00000168769	LOFTEE-HC;SpliceAI-0.8	0.0001	5.69882e-07	5.00385e-07	8.05625e-05	0.106968	0.0212821
chr4:105276510:A:T	ENSG00000168769	LOFTEE-HC;SpliceAI-0.8	0.001	5.69882e-07	5.00385e-07	8.05625e-05	0.106968	0.0212821
chr4:105276510:A:T	ENSG00000168769	LOFTEE-HC;SpliceAI-0.8	0.01	5.69882e-07	5.00385e-07	8.05625e-05	0.106968	0.0212821
chr4:105276510:A:T	ENSG00000168769	LOFTEE-HC;SpliceAI-0.8;AlphaMissense-0.564	0.0001	6.51642e-09	3.00194e-08	1.83824e-07	0.103588	0.0186937
chr4:105276510:A:T	ENSG00000168769	LOFTEE-HC;SpliceAI-0.8;AlphaMissense-0.564	0.001	1.34391e-08	1.08278e-08	1.52467e-07	0.0980496	0.0171499
chr4:105276510:A:T	ENSG00000168769	LOFTEE-HC;SpliceAI-0.8;AlphaMissense-0.564	0.01	1.34391e-08	1.08278e-08	1.52467e-07	0.0980496	0.0171499
chr4:105276510:A:T	ENSG00000168769	Cauchy		2.91736e-08	4.01557e-08	4.57404e-07
chr11:47355236:C:T	ENSG00000066336	AlphaMissense-0.564	0.0001	0.837756	0.837756	0.837756	-0.0401527	0.196093
chr11:47355236:C:T	ENSG00000066336	AlphaMissense-0.564	0.001	0.0763147	0.0915646	0.0579544	0.141308	0.0837531
chr11:47355236:C:T	ENSG00000066336	AlphaMissense-0.564	0.01	0.0763147	0.0915646	0.0579544	0.141308	0.0837531
chr11:47355236:C:T	ENSG00000066336	LOFTEE-HC;SpliceAI-0.8	0.0001	0.92136	0.92136	0.92136	-0.0400902	0.406099
chr11:47355236:C:T	ENSG00000066336	LOFTEE-HC;SpliceAI-0.8	0.001	0.92136	0.92136	0.92136	-0.0400902	0.406099
chr11:47355236:C:T	ENSG00000066336	LOFTEE-HC;SpliceAI-0.8	0.01	0.92136	0.92136	0.92136	-0.0400902	0.406099
chr11:47355236:C:T	ENSG00000066336	LOFTEE-HC;SpliceAI-0.8;AlphaMissense-0.564	0.0001	0.820168	0.820168	0.820168	-0.0401744	0.176723
chr11:47355236:C:T	ENSG00000066336	LOFTEE-HC;SpliceAI-0.8;AlphaMissense-0.564	0.001	0.0821929	0.102492	0.0606131	0.133956	0.0820359
chr11:47355236:C:T	ENSG00000066336	LOFTEE-HC;SpliceAI-0.8;AlphaMissense-0.564	0.01	0.0821929	0.102492	0.0606131	0.133956	0.0820359
chr11:47355236:C:T	ENSG00000066336	Cauchy		0.482599	0.58646	0.313389
chr11:47355254:C:G	ENSG00000066336	AlphaMissense-0.564	0.0001	0.837756	0.837756	0.837756	-0.0401527	0.196093
chr11:47355254:C:G	ENSG00000066336	AlphaMissense-0.564	0.001	0.0763147	0.0915646	0.0579544	0.141308	0.0837531
chr11:47355254:C:G	ENSG00000066336	AlphaMissense-0.564	0.01	0.0763147	0.0915646	0.0579544	0.141308	0.0837531
chr11:47355254:C:G	ENSG00000066336	LOFTEE-HC;SpliceAI-0.8	0.0001	0.92136	0.92136	0.92136	-0.0400902	0.406099
chr11:47355254:C:G	ENSG00000066336	LOFTEE-HC;SpliceAI-0.8	0.001	0.92136	0.92136	0.92136	-0.0400902	0.406099
chr11:47355254:C:G	ENSG00000066336	LOFTEE-HC;SpliceAI-0.8	0.01	0.92136	0.92136	0.92136	-0.0400902	0.406099
chr11:47355254:C:G	ENSG00000066336	LOFTEE-HC;SpliceAI-0.8;AlphaMissense-0.564	0.0001	0.820168	0.820168	0.820168	-0.0401744	0.176723
chr11:47355254:C:G	ENSG00000066336	LOFTEE-HC;SpliceAI-0.8;AlphaMissense-0.564	0.001	0.0821929	0.102492	0.0606131	0.133956	0.0820359
chr11:47355254:C:G	ENSG00000066336	LOFTEE-HC;SpliceAI-0.8;AlphaMissense-0.564	0.01	0.0821929	0.102492	0.0606131	0.133956	0.0820359
chr11:47355254:C:G	ENSG00000066336	Cauchy		0.482599	0.58646	0.313389
chr11:47355263:G:A	ENSG00000066336	AlphaMissense-0.564	0.0001	0.837756	0.837756	0.837756	-0.0401527	0.196093
chr11:47355263:G:A	ENSG00000066336	AlphaMissense-0.564	0.001	0.0763147	0.0915646	0.0579544	0.141308	0.0837531
chr11:47355263:G:A	ENSG00000066336	AlphaMissense-0.564	0.01	0.0763147	0.0915646	0.0579544	0.141308	0.0837531
chr11:47355263:G:A	ENSG00000066336	LOFTEE-HC;SpliceAI-0.8	0.0001	0.92136	0.92136	0.92136	-0.0400902	0.406099
chr11:47355263:G:A	ENSG00000066336	LOFTEE-HC;SpliceAI-0.8	0.001	0.92136	0.92136	0.92136	-0.0400902	0.406099
chr11:47355263:G:A	ENSG00000066336	LOFTEE-HC;SpliceAI-0.8	0.01	0.92136	0.92136	0.92136	-0.0400902	0.406099
chr11:47355263:G:A	ENSG00000066336	LOFTEE-HC;SpliceAI-0.8;AlphaMissense-0.564	0.0001	0.820168	0.820168	0.820168	-0.0401744	0.176723
chr11:47355263:G:A	ENSG00000066336	LOFTEE-HC;SpliceAI-0.8;AlphaMissense-0.564	0.001	0.0821929	0.102492	0.0606131	0.133956	0.0820359
chr11:47355263:G:A	ENSG00000066336	LOFTEE-HC;SpliceAI-0.8;AlphaMissense-0.564	0.01	0.0821929	0.102492	0.0606131	0.133956	0.0820359
chr11:47355263:G:A	ENSG00000066336	Cauchy		0.482599	0.58646	0.313389
chr11:47355273:A:T	ENSG00000066336	AlphaMissense-0.564	0.0001	0.841334	0.841334	0.841334	-0.0401494	0.200559
chr11:47355273:A:T	ENSG00000066336	AlphaMissense-0.564	0.001	0.0752071	0.0895295	0.0574936	0.14278	0.0840927
chr11:47355273:A:T	ENSG00000066336	AlphaMissense-0.564	0.01	0.0752071	0.0895295	0.0574936	0.14278	0.0840927
chr11:47355273:A:T	ENSG00000066336	LOFTEE-HC;SpliceAI-0.8	0.0001	0.92136	0.92136	0.92136	-0.0400902	0.406099
chr11:47355273:A:T	ENSG00000066336	LOFTEE-HC;SpliceAI-0.8	0.001	0.92136	0.92136	0.92136	-0.0400902	0.406099
chr11:47355273:A:T	ENSG00000066336	LOFTEE-HC;SpliceAI-0.8	0.01	0.92136	0.92136	0.92136	-0.0400902	0.406099
chr11:47355273:A:T	ENSG00000066336	LOFTEE-HC;SpliceAI-0.8;AlphaMissense-0.564	0.0001	0.823368	0.823368	0.823368	-0.040171	0.179966
chr11:47355273:A:T	ENSG00000066336	LOFTEE-HC;SpliceAI-0.8;AlphaMissense-0.564	0.001	0.0810532	0.100385	0.0600741	0.135307	0.0823544
chr11:47355273:A:T	ENSG00000066336	LOFTEE-HC;SpliceAI-0.8;AlphaMissense-0.564	0.01	0.0810532	0.100385	0.0600741	0.135307	0.0823544
chr11:47355273:A:T	ENSG00000066336	Cauchy		0.47722	0.579412	0.310934
chr11:47355275:T:C	ENSG00000066336	AlphaMissense-0.564	0.0001	0.837756	0.837756	0.837756	-0.0401527	0.196093
chr11:47355275:T:C	ENSG00000066336	AlphaMissense-0.564	0.001	0.0763147	0.0915646	0.0579544	0.141308	0.0837531
chr11:47355275:T:C	ENSG00000066336	AlphaMissense-0.564	0.01	0.0763147	0.0915646	0.0579544	0.141308	0.0837531
chr11:47355275:T:C	ENSG00000066336	LOFTEE-HC;SpliceAI-0.8	0.0001	0.92136	0.92136	0.92136	-0.0400902	0.406099
chr11:47355275:T:C	ENSG00000066336	LOFTEE-HC;SpliceAI-0.8	0.001	0.92136	0.92136	0.92136	-0.0400902	0.406099
chr11:47355275:T:C	ENSG00000066336	LOFTEE-HC;SpliceAI-0.8	0.01	0.92136	0.92136	0.92136	-0.0400902	0.406099
chr11:47355275:T:C	ENSG00000066336	LOFTEE-HC;SpliceAI-0.8;AlphaMissense-0.564	0.0001	0.820168	0.820168	0.820168	-0.0401744	0.176723
chr11:47355275:T:C	ENSG00000066336	LOFTEE-HC;SpliceAI-0.8;AlphaMissense-0.564	0.001	0.0821929	0.102492	0.0606131	0.133956	0.0820359
chr11:47355275:T:C	ENSG00000066336	LOFTEE-HC;SpliceAI-0.8;AlphaMissense-0.564	0.01	0.0821929	0.102492	0.0606131	0.133956	0.0820359
chr11:47355275:T:C	ENSG00000066336	Cauchy		0.482599	0.58646	0.313389
chr11:47355290:G:A	ENSG00000066336	AlphaMissense-0.564	0.0001	0.837756	0.837756	0.837756	-0.0401527	0.196093
chr11:47355290:G:A	ENSG00000066336	AlphaMissense-0.564	0.001	0.0763147	0.0915646	0.0579544	0.141308	0.0837531
chr11:47355290:G:A	ENSG00000066336	AlphaMissense-0.564	0.01	0.0763147	0.0915646	0.0579544	0.141308	0.0837531
chr11:47355290:G:A	ENSG00000066336	LOFTEE-HC;SpliceAI-0.8	0.0001	0.92136	0.92136	0.92136	-0.0400902	0.406099
chr11:47355290:G:A	ENSG00000066336	LOFTEE-HC;SpliceAI-0.8	0.001	0.92136	0.92136	0.92136	-0.0400902	0.406099
chr11:47355290:G:A	ENSG00000066336	LOFTEE-HC;SpliceAI-0.8	0.01	0.92136	0.92136	0.92136	-0.0400902	0.406099
chr11:47355290:G:A	ENSG00000066336	LOFTEE-HC;SpliceAI-0.8;AlphaMissense-0.564	0.0001	0.820168	0.820168	0.820168	-0.0401744	0.176723
chr11:47355290:G:A	ENSG00000066336	LOFTEE-HC;SpliceAI-0.8;AlphaMissense-0.564	0.001	0.0821929	0.102492	0.0606131	0.133956	0.0820359
chr11:47355290:G:A	ENSG00000066336	LOFTEE-HC;SpliceAI-0.8;AlphaMissense-0.564	0.01	0.0821929	0.102492	0.0606131	0.133956	0.0820359
chr11:47355290:G:A	ENSG00000066336	Cauchy		0.482599	0.58646	0.313389
chr11:47355301:T:G	ENSG00000066336	AlphaMissense-0.564	0.0001	0.837756	0.837756	0.837756	-0.0401527	0.196093
chr11:47355301:T:G	ENSG00000066336	AlphaMissense-0.564	0.001	0.0763147	0.0915646	0.0579544	0.141308	0.0837531
chr11:47355301:T:G	ENSG00000066336	AlphaMissense-0.564	0.01	0.0763147	0.0915646	0.0579544	0.141308	0.0837531
chr11:47355301:T:G	ENSG00000066336	LOFTEE-HC;SpliceAI-0.8	0.0001	0.92136	0.92136	0.92136	-0.0400902	0.406099
chr11:47355301:T:G	ENSG00000066336	LOFTEE-HC;SpliceAI-0.8	0.001	0.92136	0.92136	0.92136	-0.0400902	0.406099
chr11:47355301:T:G	ENSG00000066336	LOFTEE-HC;SpliceAI-0.8	0.01	0.92136	0.92136	0.92136	-0.0400902	0.406099
chr11:47355301:T:G	ENSG00000066336	LOFTEE-HC;SpliceAI-0.8;AlphaMissense-0.564	0.0001	0.820168	0.820168	0.820168	-0.0401744	0.176723
chr11:47355301:T:G	ENSG00000066336	LOFTEE-HC;SpliceAI-0.8;AlphaMissense-0.564	0.001	0.0821929	0.102492	0.0606131	0.133956	0.0820359
chr11:47355301:T:G	ENSG00000066336	LOFTEE-HC;SpliceAI-0.8;AlphaMissense-0.564	0.01	0.0821929	0.102492	0.0606131	0.133956	0.0820359
chr11:47355301:T:G	ENSG00000066336	Cauchy		0.482599	0.58646	0.313389
chr11:47355304:T:C	ENSG00000066336	AlphaMissense-0.564	0.0001	0.842643	0.842643	0.842643	-0.0401476	0.202241
chr11:47355304:T:C	ENSG00000066336	AlphaMissense-0.564	0.001	0.0747958	0.0888014	0.0573313	0.143314	0.0842156
chr11:47355304:T:C	ENSG00000066336	AlphaMissense-0.564	0.01	0.0747958	0.0888014	0.0573313	0.143314	0.0842156
chr11:47355304:T:C	ENSG00000066336	LOFTEE-HC;SpliceAI-0.8	0.0001	0.92136	0.92136	0.92136	-0.0400902	0.406099
chr11:47355304:T:C	ENSG00000066336	LOFTEE-HC;SpliceAI-0.8	0.001	0.92136	0.92136	0.92136	-0.0400902	0.406099
chr11:47355304:T:C	ENSG00000066336	LOFTEE-HC;SpliceAI-0.8	0.01	0.92136	0.92136	0.92136	-0.0400902	0.406099
chr11:47355304:T:C	ENSG00000066336	LOFTEE-HC;SpliceAI-0.8;AlphaMissense-0.564	0.0001	0.824535	0.824535	0.824535	-0.0401697	0.181177
chr11:47355304:T:C	ENSG00000066336	LOFTEE-HC;SpliceAI-0.8;AlphaMissense-0.564	0.001	0.0806456	0.0996295	0.0598843	0.135799	0.0824697
chr11:47355304:T:C	ENSG00000066336	LOFTEE-HC;SpliceAI-0.8;AlphaMissense-0.564	0.01	0.0806456	0.0996295	0.0598843	0.135799	0.0824697
chr11:47355304:T:C	ENSG00000066336	Cauchy		0.47523	0.576812	0.310103
chr11:47355305:C:T	ENSG00000066336	AlphaMissense-0.564	0.0001	0.837756	0.837756	0.837756	-0.0401527	0.196093
chr11:47355305:C:T	ENSG00000066336	AlphaMissense-0.564	0.001	0.0763147	0.0915646	0.0579544	0.141308	0.0837531
chr11:47355305:C:T	ENSG00000066336	AlphaMissense-0.564	0.01	0.0763147	0.0915646	0.0579544	0.141308	0.0837531
chr11:47355305:C:T	ENSG00000066336	LOFTEE-HC;SpliceAI-0.8	0.0001	0.92136	0.92136	0.92136	-0.0400902	0.406099
chr11:47355305:C:T	ENSG00000066336	LOFTEE-HC;SpliceAI-0.8	0.001	0.92136	0.92136	0.92136	-0.0400902	0.406099
chr11:47355305:C:T	ENSG00000066336	LOFTEE-HC;SpliceAI-0.8	0.01	0.92136	0.92136	0.92136	-0.0400902	0.406099
chr11:47355305:C:T	ENSG00000066336	LOFTEE-HC;SpliceAI-0.8;AlphaMissense-0.564	0.0001	0.820168	0.820168	0.820168	-0.0401744	0.176723
chr11:47355305:C:T	ENSG00000066336	LOFTEE-HC;SpliceAI-0.8;AlphaMissense-0.564	0.001	0.0821929	0.102492	0.0606131	0.133956	0.0820359
chr11:47355305:C:T	ENSG00000066336	LOFTEE-HC;SpliceAI-0.8;AlphaMissense-0.564	0.01	0.0821929	0.102492	0.0606131	0.133956	0.0820359
chr11:47355305:C:T	ENSG00000066336	Cauchy		0.482599	0.58646	0.313389
chr11:47355320:C:T	ENSG00000066336	AlphaMissense-0.564	0.0001	0.837756	0.837756	0.837756	-0.0401527	0.196093
chr11:47355320:C:T	ENSG00000066336	AlphaMissense-0.564	0.001	0.0763147	0.0915646	0.0579544	0.141308	0.0837531
chr11:47355320:C:T	ENSG00000066336	AlphaMissense-0.564	0.01	0.0763147	0.0915646	0.0579544	0.141308	0.0837531
chr11:47355320:C:T	ENSG00000066336	LOFTEE-HC;SpliceAI-0.8	0.0001	0.92136	0.92136	0.92136	-0.0400902	0.406099
chr11:47355320:C:T	ENSG00000066336	LOFTEE-HC;SpliceAI-0.8	0.001	0.92136	0.92136	0.92136	-0.0400902	0.406099
chr11:47355320:C:T	ENSG00000066336	LOFTEE-HC;SpliceAI-0.8	0.01	0.92136	0.92136	0.92136	-0.0400902	0.406099
chr11:47355320:C:T	ENSG00000066336	LOFTEE-HC;SpliceAI-0.8;AlphaMissense-0.564	0.0001	0.820168	0.820168	0.820168	-0.0401744	0.176723
chr11:47355320:C:T	ENSG00000066336	LOFTEE-HC;SpliceAI-0.8;AlphaMissense-0.564	0.001	0.0821929	0.102492	0.0606131	0.133956	0.0820359
chr11:47355320:C:T	ENSG00000066336	LOFTEE-HC;SpliceAI-0.8;AlphaMissense-0.564	0.01	0.0821929	0.102492	0.0606131	0.133956	0.0820359
chr11:47355320:C:T	ENSG00000066336	Cauchy		0.482599	0.58646	0.313389
chr11:47355323:G:T	ENSG00000066336	AlphaMissense-0.564	0.0001	0.837756	0.837756	0.837756	-0.0401527	0.196093
chr11:47355323:G:T	ENSG00000066336	AlphaMissense-0.564	0.001	0.0763147	0.0915646	0.0579544	0.141308	0.0837531
chr11:47355323:G:T	ENSG00000066336	AlphaMissense-0.564	0.01	0.0763147	0.0915646	0.0579544	0.141308	0.0837531
chr11:47355323:G:T	ENSG00000066336	LOFTEE-HC;SpliceAI-0.8	0.0001	0.92136	0.92136	0.92136	-0.0400902	0.406099
chr11:47355323:G:T	ENSG00000066336	LOFTEE-HC;SpliceAI-0.8	0.001	0.92136	0.92136	0.92136	-0.0400902	0.406099
chr11:47355323:G:T	ENSG00000066336	LOFTEE-HC;SpliceAI-0.8	0.01	0.92136	0.92136	0.92136	-0.0400902	0.406099
chr11:47355323:G:T	ENSG00000066336	LOFTEE-HC;SpliceAI-0.8;AlphaMissense-0.564	0.0001	0.820168	0.820168	0.820168	-0.0401744	0.176723
chr11:47355323:G:T	ENSG00000066336	LOFTEE-HC;SpliceAI-0.8;AlphaMissense-0.564	0.001	0.0821929	0.102492	0.0606131	0.133956	0.0820359
chr11:47355323:G:T	ENSG00000066336	LOFTEE-HC;SpliceAI-0.8;AlphaMissense-0.564	0.01	0.0821929	0.102492	0.0606131	0.133956	0.0820359
chr11:47355323:G:T	ENSG00000066336	Cauchy		0.482599	0.58646	0.313389
chr11:47355332:G:A	ENSG00000066336	AlphaMissense-0.564	0.0001	0.837756	0.837756	0.837756	-0.0401527	0.196093
chr11:47355332:G:A	ENSG00000066336	AlphaMissense-0.564	0.001	0.0763147	0.0915646	0.0579544	0.141308	0.0837531
chr11:47355332:G:A	ENSG00000066336	AlphaMissense-0.564	0.01	0.0763147	0.0915646	0.0579544	0.141308	0.0837531
chr11:47355332:G:A	ENSG00000066336	LOFTEE-HC;SpliceAI-0.8	0.0001	0.92136	0.92136	0.92136	-0.0400902	0.406099
chr11:47355332:G:A	ENSG00000066336	LOFTEE-HC;SpliceAI-0.8	0.001	0.92136	0.92136	0.92136	-0.0400902	0.406099
chr11:47355332:G:A	ENSG00000066336	LOFTEE-HC;SpliceAI-0.8	0.01	0.92136	0.92136	0.92136	-0.0400902	0.406099
chr11:47355332:G:A	ENSG00000066336	LOFTEE-HC;SpliceAI-0.8;AlphaMissense-0.564	0.0001	0.820168	0.820168	0.820168	-0.0401744	0.176723
chr11:47355332:G:A	ENSG00000066336	LOFTEE-HC;SpliceAI-0.8;AlphaMissense-0.564	0.001	0.0821929	0.102492	0.0606131	0.133956	0.0820359
chr11:47355332:G:A	ENSG00000066336	LOFTEE-HC;SpliceAI-0.8;AlphaMissense-0.564	0.01	0.0821929	0.102492	0.0606131	0.133956	0.0820359
chr11:47355332:G:A	ENSG00000066336	Cauchy		0.482599	0.58646	0.313389
chr11:47355344:C:G	ENSG00000066336	AlphaMissense-0.564	0.0001	0.837756	0.837756	0.837756	-0.0401527	0.196093
chr11:47355344:C:G	ENSG00000066336	AlphaMissense-0.564	0.001	0.0763147	0.0915646	0.0579544	0.141308	0.0837531
chr11:47355344:C:G	ENSG00000066336	AlphaMissense-0.564	0.01	0.0763147	0.0915646	0.0579544	0.141308	0.0837531
chr11:47355344:C:G	ENSG00000066336	LOFTEE-HC;SpliceAI-0.8	0.0001	0.92136	0.92136	0.92136	-0.0400902	0.406099
chr11:47355344:C:G	ENSG00000066336	LOFTEE-HC;SpliceAI-0.8	0.001	0.92136	0.92136	0.92136	-0.0400902	0.406099
chr11:47355344:C:G	ENSG00000066336	LOFTEE-HC;SpliceAI-0.8	0.01	0.92136	0.92136	0.92136	-0.0400902	0.406099
chr11:47355344:C:G	ENSG00000066336	LOFTEE-HC;SpliceAI-0.8;AlphaMissense-0.564	0.0001	0.820168	0.820168	0.820168	-0.0401744	0.176723
chr11:47355344:C:G	ENSG00000066336	LOFTEE-HC;SpliceAI-0.8;AlphaMissense-0.564	0.001	0.0821929	0.102492	0.0606131	0.133956	0.0820359
chr11:47355344:C:G	ENSG00000066336	LOFTEE-HC;SpliceAI-0.8;AlphaMissense-0.564	0.01	0.0821929	0.102492	0.0606131	0.133956	0.0820359
chr11:47355344:C:G	ENSG00000066336	Cauchy		0.482599	0.58646	0.313389
chr11:47355359:C:T	ENSG00000066336	AlphaMissense-0.564	0.0001	0.837756	0.837756	0.837756	-0.0401527	0.196093
chr11:47355359:C:T	ENSG00000066336	AlphaMissense-0.564	0.001	0.0763147	0.0915646	0.0579544	0.141308	0.0837531
chr11:47355359:C:T	ENSG00000066336	AlphaMissense-0.564	0.01	0.0763147	0.0915646	0.0579544	0.141308	0.0837531
chr11:47355359:C:T	ENSG00000066336	LOFTEE-HC;SpliceAI-0.8	0.0001	0.92136	0.92136	0.92136	-0.0400902	0.406099
chr11:47355359:C:T	ENSG00000066336	LOFTEE-HC;SpliceAI-0.8	0.001	0.92136	0.92136	0.92136	-0.0400902	0.406099
chr11:47355359:C:T	ENSG00000066336	LOFTEE-HC;SpliceAI-0.8	0.01	0.92136	0.92136	0.92136	-0.0400902	0.406099
chr11:47355359:C:T	ENSG00000066336	LOFTEE-HC;SpliceAI-0.8;AlphaMissense-0.564	0.0001	0.820168	0.820168	0.820168	-0.0401744	0.176723
chr11:47355359:C:T	ENSG00000066336	LOFTEE-HC;SpliceAI-0.8;AlphaMissense-0.564	0.001	0.0821929	0.102492	0.0606131	0.133956	0.0820359
chr11:47355359:C:T	ENSG00000066336	LOFTEE-HC;SpliceAI-0.8;AlphaMissense-0.564	0.01	0.0821929	0.102492	0.0606131	0.133956	0.0820359
chr11:47355359:C:T	ENSG00000066336	Cauchy		0.482599	0.58646	0.313389
chr11:47355365:G:A	ENSG00000066336	AlphaMissense-0.564	0.0001	0.837756	0.837756	0.837756	-0.0401527	0.196093
chr11:47355365:G:A	ENSG00000066336	AlphaMissense-0.564	0.001	0.0763147	0.0915646	0.0579544	0.141308	0.0837531
chr11:47355365:G:A	ENSG00000066336	AlphaMissense-0.564	0.01	0.0763147	0.0915646	0.0579544	0.141308	0.0837531
chr11:47355365:G:A	ENSG00000066336	LOFTEE-HC;SpliceAI-0.8	0.0001	0.92136	0.92136	0.92136	-0.0400902	0.406099
chr11:47355365:G:A	ENSG00000066336	LOFTEE-HC;SpliceAI-0.8	0.001	0.92136	0.92136	0.92136	-0.0400902	0.406099
chr11:47355365:G:A	ENSG00000066336	LOFTEE-HC;SpliceAI-0.8	0.01	0.92136	0.92136	0.92136	-0.0400902	0.406099
chr11:47355365:G:A	ENSG00000066336	LOFTEE-HC;SpliceAI-0.8;AlphaMissense-0.564	0.0001	0.820168	0.820168	0.820168	-0.0401744	0.176723
chr11:47355365:G:A	ENSG00000066336	LOFTEE-HC;SpliceAI-0.8;AlphaMissense-0.564	0.001	0.0821929	0.102492	0.0606131	0.133956	0.0820359
chr11:47355365:G:A	ENSG00000066336	LOFTEE-HC;SpliceAI-0.8;AlphaMissense-0.564	0.01	0.0821929	0.102492	0.0606131	0.133956	0.0820359
chr11:47355365:G:A	ENSG00000066336	Cauchy		0.482599	0.58646	0.313389
chr11:47355374:C:T	ENSG00000066336	AlphaMissense-0.564	0.0001	0.837756	0.837756	0.837756	-0.0401527	0.196093
chr11:47355374:C:T	ENSG00000066336	AlphaMissense-0.564	0.001	0.0763147	0.0915646	0.0579544	0.141308	0.0837531
chr11:47355374:C:T	ENSG00000066336	AlphaMissense-0.564	0.01	0.0763147	0.0915646	0.0579544	0.141308	0.0837531
chr11:47355374:C:T	ENSG00000066336	LOFTEE-HC;SpliceAI-0.8	0.0001	0.92136	0.92136	0.92136	-0.0400902	0.406099
chr11:47355374:C:T	ENSG00000066336	LOFTEE-HC;SpliceAI-0.8	0.001	0.92136	0.92136	0.92136	-0.0400902	0.406099
chr11:47355374:C:T	ENSG00000066336	LOFTEE-HC;SpliceAI-0.8	0.01	0.92136	0.92136	0.92136	-0.0400902	0.406099
chr11:47355374:C:T	ENSG00000066336	LOFTEE-HC;SpliceAI-0.8;AlphaMissense-0.564	0.0001	0.820168	0.820168	0.820168	-0.0401744	0.176723
chr11:47355374:C:T	ENSG00000066336	LOFTEE-HC;SpliceAI-0.8;AlphaMissense-0.564	0.001	0.0821929	0.102492	0.0606131	0.133956	0.0820359
chr11:47355374:C:T	ENSG00000066336	LOFTEE-HC;SpliceAI-0.8;AlphaMissense-0.564	0.01	0.0821929	0.102492	0.0606131	0.133956	0.0820359
chr11:47355374:C:T	ENSG00000066336	Cauchy		0.482599	0.58646	0.313389
chr11:47355376:T:C	ENSG00000066336	AlphaMissense-0.564	0.0001	0.840739	0.840739	0.840739	-0.04015	0.199803
chr11:47355376:T:C	ENSG00000066336	AlphaMissense-0.564	0.001	0.0753791	0.0898637	0.0575686	0.142536	0.0840365
chr11:47355376:T:C	ENSG00000066336	AlphaMissense-0.564	0.01	0.0753791	0.0898637	0.0575686	0.142536	0.0840365
chr11:47355376:T:C	ENSG00000066336	LOFTEE-HC;SpliceAI-0.8	0.0001	0.92136	0.92136	0.92136	-0.0400902	0.406099
chr11:47355376:T:C	ENSG00000066336	LOFTEE-HC;SpliceAI-0.8	0.001	0.92136	0.92136	0.92136	-0.0400902	0.406099
chr11:47355376:T:C	ENSG00000066336	LOFTEE-HC;SpliceAI-0.8	0.01	0.92136	0.92136	0.92136	-0.0400902	0.406099
chr11:47355376:T:C	ENSG00000066336	LOFTEE-HC;SpliceAI-0.8;AlphaMissense-0.564	0.0001	0.822837	0.822837	0.822837	-0.0401714	0.179419
chr11:47355376:T:C	ENSG00000066336	LOFTEE-HC;SpliceAI-0.8;AlphaMissense-0.564	0.001	0.0812216	0.100731	0.0601619	0.135083	0.0823016
chr11:47355376:T:C	ENSG00000066336	LOFTEE-HC;SpliceAI-0.8;AlphaMissense-0.564	0.01	0.0812216	0.100731	0.0601619	0.135083	0.0823016
chr11:47355376:T:C	ENSG00000066336	Cauchy		0.478001	0.580592	0.311325
chr11:47355376:T:G	ENSG00000066336	AlphaMissense-0.564	0.0001	0.837756	0.837756	0.837756	-0.0401527	0.196093
chr11:47355376:T:G	ENSG00000066336	AlphaMissense-0.564	0.001	0.837756	0.837756	0.837756	-0.0401527	0.196093
chr11:47355376:T:G	ENSG00000066336	AlphaMissense-0.564	0.01	0.837756	0.837756	0.837756	-0.0401527	0.196093
chr11:47355376:T:G	ENSG00000066336	LOFTEE-HC;SpliceAI-0.8	0.0001	0.92136	0.92136	0.92136	-0.0400902	0.406099
chr11:47355376:T:G	ENSG00000066336	LOFTEE-HC;SpliceAI-0.8	0.001	0.92136	0.92136	0.92136	-0.0400902	0.406099
chr11:47355376:T:G	ENSG00000066336	LOFTEE-HC;SpliceAI-0.8	0.01	0.92136	0.92136	0.92136	-0.0400902	0.406099
chr11:47355376:T:G	ENSG00000066336	LOFTEE-HC;SpliceAI-0.8;AlphaMissense-0.564	0.0001	0.820168	0.820168	0.820168	-0.0401744	0.176723
chr11:47355376:T:G	ENSG00000066336	LOFTEE-HC;SpliceAI-0.8;AlphaMissense-0.564	0.001	0.820168	0.820168	0.820168	-0.0401744	0.176723
chr11:47355376:T:G	ENSG00000066336	LOFTEE-HC;SpliceAI-0.8;AlphaMissense-0.564	0.01	0.820168	0.820168	0.820168	-0.0401744	0.176723
chr11:47355376:T:G	ENSG00000066336	Cauchy		0.876368	0.876368	0.876368
chr11:47355388:C:T	ENSG00000066336	AlphaMissense-0.564	0.0001	0.842393	0.842393	0.842393	-0.0401479	0.201917
chr11:47355388:C:T	ENSG00000066336	AlphaMissense-0.564	0.001	0.0748831	0.0889398	0.057362	0.143212	0.0841922
chr11:47355388:C:T	ENSG00000066336	AlphaMissense-0.564	0.01	0.0748831	0.0889398	0.057362	0.143212	0.0841922
chr11:47355388:C:T	ENSG00000066336	LOFTEE-HC;SpliceAI-0.8	0.0001	0.92136	0.92136	0.92136	-0.0400902	0.406099
chr11:47355388:C:T	ENSG00000066336	LOFTEE-HC;SpliceAI-0.8	0.001	0.92136	0.92136	0.92136	-0.0400902	0.406099
chr11:47355388:C:T	ENSG00000066336	LOFTEE-HC;SpliceAI-0.8	0.01	0.92136	0.92136	0.92136	-0.0400902	0.406099
chr11:47355388:C:T	ENSG00000066336	LOFTEE-HC;SpliceAI-0.8;AlphaMissense-0.564	0.0001	0.824313	0.824313	0.824313	-0.0401699	0.180944
chr11:47355388:C:T	ENSG00000066336	LOFTEE-HC;SpliceAI-0.8;AlphaMissense-0.564	0.001	0.0807208	0.0997732	0.0599203	0.135705	0.0824478
chr11:47355388:C:T	ENSG00000066336	LOFTEE-HC;SpliceAI-0.8;AlphaMissense-0.564	0.01	0.0807208	0.0997732	0.0599203	0.135705	0.0824478
chr11:47355388:C:T	ENSG00000066336	Cauchy		0.475639	0.57731	0.310259
chr11:47355389:C:T	ENSG00000066336	AlphaMissense-0.564	0.0001	0.837756	0.837756	0.837756	-0.0401527	0.196093
chr11:47355389:C:T	ENSG00000066336	AlphaMissense-0.564	0.001	0.0763147	0.0915646	0.0579544	0.141308	0.0837531
chr11:47355389:C:T	ENSG00000066336	AlphaMissense-0.564	0.01	0.0763147	0.0915646	0.0579544	0.141308	0.0837531
chr11:47355389:C:T	ENSG00000066336	LOFTEE-HC;SpliceAI-0.8	0.0001	0.92136	0.92136	0.92136	-0.0400902	0.406099
chr11:47355389:C:T	ENSG00000066336	LOFTEE-HC;SpliceAI-0.8	0.001	0.92136	0.92136	0.92136	-0.0400902	0.406099
chr11:47355389:C:T	ENSG00000066336	LOFTEE-HC;SpliceAI-0.8	0.01	0.92136	0.92136	0.92136	-0.0400902	0.406099
chr11:47355389:C:T	ENSG00000066336	LOFTEE-HC;SpliceAI-0.8;AlphaMissense-0.564	0.0001	0.820168	0.820168	0.820168	-0.0401744	0.176723
chr11:47355389:C:T	ENSG00000066336	LOFTEE-HC;SpliceAI-0.8;AlphaMissense-0.564	0.001	0.0821929	0.102492	0.0606131	0.133956	0.0820359
chr11:47355389:C:T	ENSG00000066336	LOFTEE-HC;SpliceAI-0.8;AlphaMissense-0.564	0.01	0.0821929	0.102492	0.0606131	0.133956	0.0820359
chr11:47355389:C:T	ENSG00000066336	Cauchy		0.482599	0.58646	0.313389
chr11:47355392:C:G	ENSG00000066336	AlphaMissense-0.564	0.0001	0.837756	0.837756	0.837756	-0.0401527	0.196093
chr11:47355392:C:G	ENSG00000066336	AlphaMissense-0.564	0.001	0.0763147	0.0915646	0.0579544	0.141308	0.0837531
chr11:47355392:C:G	ENSG00000066336	AlphaMissense-0.564	0.01	0.0763147	0.0915646	0.0579544	0.141308	0.0837531
chr11:47355392:C:G	ENSG00000066336	LOFTEE-HC;SpliceAI-0.8	0.0001	0.92136	0.92136	0.92136	-0.0400902	0.406099
chr11:47355392:C:G	ENSG00000066336	LOFTEE-HC;SpliceAI-0.8	0.001	0.92136	0.92136	0.92136	-0.0400902	0.406099
chr11:47355392:C:G	ENSG00000066336	LOFTEE-HC;SpliceAI-0.8	0.01	0.92136	0.92136	0.92136	-0.0400902	0.406099
chr11:47355392:C:G	ENSG00000066336	LOFTEE-HC;SpliceAI-0.8;AlphaMissense-0.564	0.0001	0.820168	0.820168	0.820168	-0.0401744	0.176723
chr11:47355392:C:G	ENSG00000066336	LOFTEE-HC;SpliceAI-0.8;AlphaMissense-0.564	0.001	0.0821929	0.102492	0.0606131	0.133956	0.0820359
chr11:47355392:C:G	ENSG00000066336	LOFTEE-HC;SpliceAI-0.8;AlphaMissense-0.564	0.01	0.0821929	0.102492	0.0606131	0.133956	0.0820359
chr11:47355392:C:G	ENSG00000066336	Cauchy		0.482599	0.58646	0.313389
chr11:47355398:G:T	ENSG00000066336	AlphaMissense-0.564	0.0001	0.837756	0.837756	0.837756	-0.0401527	0.196093
chr11:47355398:G:T	ENSG00000066336	AlphaMissense-0.564	0.001	0.0763147	0.0915646	0.0579544	0.141308	0.0837531
chr11:47355398:G:T	ENSG00000066336	AlphaMissense-0.564	0.01	0.0763147	0.0915646	0.0579544	0.141308	0.0837531
chr11:47355398:G:T	ENSG00000066336	LOFTEE-HC;SpliceAI-0.8	0.0001	0.92136	0.92136	0.92136	-0.0400902	0.406099
chr11:47355398:G:T	ENSG00000066336	LOFTEE-HC;SpliceAI-0.8	0.001	0.92136	0.92136	0.92136	-0.0400902	0.406099
chr11:47355398:G:T	ENSG00000066336	LOFTEE-HC;SpliceAI-0.8	0.01	0.92136	0.92136	0.92136	-0.0400902	0.406099
chr11:47355398:G:T	ENSG00000066336	LOFTEE-HC;SpliceAI-0.8;AlphaMissense-0.564	0.0001	0.820168	0.820168	0.820168	-0.0401744	0.176723
chr11:47355398:G:T	ENSG00000066336	LOFTEE-HC;SpliceAI-0.8;AlphaMissense-0.564	0.001	0.0821929	0.102492	0.0606131	0.133956	0.0820359
chr11:47355398:G:T	ENSG00000066336	LOFTEE-HC;SpliceAI-0.8;AlphaMissense-0.564	0.01	0.0821929	0.102492	0.0606131	0.133956	0.0820359
chr11:47355398:G:T	ENSG00000066336	Cauchy		0.482599	0.58646	0.313389
chr11:47355401:C:A	ENSG00000066336	AlphaMissense-0.564	0.0001	0.840778	0.840778	0.840778	-0.0401496	0.19985
chr11:47355401:C:A	ENSG00000066336	AlphaMissense-0.564	0.001	0.0753676	0.0898422	0.0575639	0.142551	0.0840399
chr11:47355401:C:A	ENSG00000066336	AlphaMissense-0.564	0.01	0.0753676	0.0898422	0.0575639	0.142551	0.0840399
chr11:47355401:C:A	ENSG00000066336	LOFTEE-HC;SpliceAI-0.8	0.0001	0.92136	0.92136	0.92136	-0.0400902	0.406099
chr11:47355401:C:A	ENSG00000066336	LOFTEE-HC;SpliceAI-0.8	0.001	0.92136	0.92136	0.92136	-0.0400902	0.406099
chr11:47355401:C:A	ENSG00000066336	LOFTEE-HC;SpliceAI-0.8	0.01	0.92136	0.92136	0.92136	-0.0400902	0.406099
chr11:47355401:C:A	ENSG00000066336	LOFTEE-HC;SpliceAI-0.8;AlphaMissense-0.564	0.0001	0.822871	0.822871	0.822871	-0.0401714	0.179454
chr11:47355401:C:A	ENSG00000066336	LOFTEE-HC;SpliceAI-0.8;AlphaMissense-0.564	0.001	0.0812128	0.100709	0.0601563	0.135097	0.0823049
chr11:47355401:C:A	ENSG00000066336	LOFTEE-HC;SpliceAI-0.8;AlphaMissense-0.564	0.01	0.0812128	0.100709	0.0601563	0.135097	0.0823049
chr11:47355401:C:A	ENSG00000066336	Cauchy		0.477956	0.580516	0.3113
chr11:47355408:T:C	ENSG00000066336	AlphaMissense-0.564	0.0001	0.84311	0.84311	0.84311	-0.040146	0.202843
chr11:47355408:T:C	ENSG00000066336	AlphaMissense-0.564	0.001	0.0746677	0.088545	0.0572745	0.143504	0.0842591
chr11:47355408:T:C	ENSG00000066336	AlphaMissense-0.564	0.01	0.0746677	0.088545	0.0572745	0.143504	0.0842591
chr11:47355408:T:C	ENSG00000066336	LOFTEE-HC;SpliceAI-0.8	0.0001	0.92136	0.92136	0.92136	-0.0400902	0.406099
chr11:47355408:T:C	ENSG00000066336	LOFTEE-HC;SpliceAI-0.8	0.001	0.92136	0.92136	0.92136	-0.0400902	0.406099
chr11:47355408:T:C	ENSG00000066336	LOFTEE-HC;SpliceAI-0.8	0.01	0.92136	0.92136	0.92136	-0.0400902	0.406099
chr11:47355408:T:C	ENSG00000066336	LOFTEE-HC;SpliceAI-0.8;AlphaMissense-0.564	0.0001	0.824952	0.824952	0.824952	-0.0401678	0.181606
chr11:47355408:T:C	ENSG00000066336	LOFTEE-HC;SpliceAI-0.8;AlphaMissense-0.564	0.001	0.0805	0.0993649	0.0598184	0.135972	0.0825102
chr11:47355408:T:C	ENSG00000066336	LOFTEE-HC;SpliceAI-0.8;AlphaMissense-0.564	0.01	0.0805	0.0993649	0.0598184	0.135972	0.0825102
chr11:47355408:T:C	ENSG00000066336	Cauchy		0.474593	0.575892	0.309821
chr11:47355410:C:T	ENSG00000066336	AlphaMissense-0.564	0.0001	0.837756	0.837756	0.837756	-0.0401527	0.196093
chr11:47355410:C:T	ENSG00000066336	AlphaMissense-0.564	0.001	0.0763147	0.0915646	0.0579544	0.141308	0.0837531
chr11:47355410:C:T	ENSG00000066336	AlphaMissense-0.564	0.01	0.0763147	0.0915646	0.0579544	0.141308	0.0837531
chr11:47355410:C:T	ENSG00000066336	LOFTEE-HC;SpliceAI-0.8	0.0001	0.92136	0.92136	0.92136	-0.0400902	0.406099
chr11:47355410:C:T	ENSG00000066336	LOFTEE-HC;SpliceAI-0.8	0.001	0.92136	0.92136	0.92136	-0.0400902	0.406099
chr11:47355410:C:T	ENSG00000066336	LOFTEE-HC;SpliceAI-0.8	0.01	0.92136	0.92136	0.92136	-0.0400902	0.406099
chr11:47355410:C:T	ENSG00000066336	LOFTEE-HC;SpliceAI-0.8;AlphaMissense-0.564	0.0001	0.820168	0.820168	0.820168	-0.0401744	0.176723
chr11:47355410:C:T	ENSG00000066336	LOFTEE-HC;SpliceAI-0.8;AlphaMissense-0.564	0.001	0.0821929	0.102492	0.0606131	0.133956	0.0820359
chr11:47355410:C:T	ENSG00000066336	LOFTEE-HC;SpliceAI-0.8;AlphaMissense-0.564	0.01	0.0821929	0.102492	0.0606131	0.133956	0.0820359
chr11:47355410:C:T	ENSG00000066336	Cauchy		0.482599	0.58646	0.313389
chr11:47355415:G:C	ENSG00000066336	AlphaMissense-0.564	0.0001	0.842414	0.842414	0.842414	-0.0401483	0.201947
chr11:47355415:G:C	ENSG00000066336	AlphaMissense-0.564	0.001	0.0748779	0.0889262	0.0573592	0.143222	0.0841941
chr11:47355415:G:C	ENSG00000066336	AlphaMissense-0.564	0.01	0.0748779	0.0889262	0.0573592	0.143222	0.0841941
chr11:47355415:G:C	ENSG00000066336	LOFTEE-HC;SpliceAI-0.8	0.0001	0.92136	0.92136	0.92136	-0.0400902	0.406099
chr11:47355415:G:C	ENSG00000066336	LOFTEE-HC;SpliceAI-0.8	0.001	0.92136	0.92136	0.92136	-0.0400902	0.406099
chr11:47355415:G:C	ENSG00000066336	LOFTEE-HC;SpliceAI-0.8	0.01	0.92136	0.92136	0.92136	-0.0400902	0.406099
chr11:47355415:G:C	ENSG00000066336	LOFTEE-HC;SpliceAI-0.8;AlphaMissense-0.564	0.0001	0.824331	0.824331	0.824331	-0.0401706	0.180966
chr11:47355415:G:C	ENSG00000066336	LOFTEE-HC;SpliceAI-0.8;AlphaMissense-0.564	0.001	0.0807112	0.0997588	0.0599168	0.135714	0.0824496
chr11:47355415:G:C	ENSG00000066336	LOFTEE-HC;SpliceAI-0.8;AlphaMissense-0.564	0.01	0.0807112	0.0997588	0.0599168	0.135714	0.0824496
chr11:47355415:G:C	ENSG00000066336	Cauchy		0.475601	0.577257	0.310243
chr11:47355419:C:T	ENSG00000066336	AlphaMissense-0.564	0.0001	0.837756	0.837756	0.837756	-0.0401527	0.196093
chr11:47355419:C:T	ENSG00000066336	AlphaMissense-0.564	0.001	0.0763147	0.0915646	0.0579544	0.141308	0.0837531
chr11:47355419:C:T	ENSG00000066336	AlphaMissense-0.564	0.01	0.0763147	0.0915646	0.0579544	0.141308	0.0837531
chr11:47355419:C:T	ENSG00000066336	LOFTEE-HC;SpliceAI-0.8	0.0001	0.92136	0.92136	0.92136	-0.0400902	0.406099
chr11:47355419:C:T	ENSG00000066336	LOFTEE-HC;SpliceAI-0.8	0.001	0.92136	0.92136	0.92136	-0.0400902	0.406099
chr11:47355419:C:T	ENSG00000066336	LOFTEE-HC;SpliceAI-0.8	0.01	0.92136	0.92136	0.92136	-0.0400902	0.406099
chr11:47355419:C:T	ENSG00000066336	LOFTEE-HC;SpliceAI-0.8;AlphaMissense-0.564	0.0001	0.820168	0.820168	0.820168	-0.0401744	0.176723
chr11:47355419:C:T	ENSG00000066336	LOFTEE-HC;SpliceAI-0.8;AlphaMissense-0.564	0.001	0.0821929	0.102492	0.0606131	0.133956	0.0820359
chr11:47355419:C:T	ENSG00000066336	LOFTEE-HC;SpliceAI-0.8;AlphaMissense-0.564	0.01	0.0821929	0.102492	0.0606131	0.133956	0.0820359
chr11:47355419:C:T	ENSG00000066336	Cauchy		0.482599	0.58646	0.313389
chr11:47355425:G:A	ENSG00000066336	AlphaMissense-0.564	0.0001	0.837756	0.837756	0.837756	-0.0401527	0.196093
chr11:47355425:G:A	ENSG00000066336	AlphaMissense-0.564	0.001	0.0763147	0.0915646	0.0579544	0.141308	0.0837531
chr11:47355425:G:A	ENSG00000066336	AlphaMissense-0.564	0.01	0.0763147	0.0915646	0.0579544	0.141308	0.0837531
chr11:47355425:G:A	ENSG00000066336	LOFTEE-HC;SpliceAI-0.8	0.0001	0.92136	0.92136	0.92136	-0.0400902	0.406099
chr11:47355425:G:A	ENSG00000066336	LOFTEE-HC;SpliceAI-0.8	0.001	0.92136	0.92136	0.92136	-0.0400902	0.406099
chr11:47355425:G:A	ENSG00000066336	LOFTEE-HC;SpliceAI-0.8	0.01	0.92136	0.92136	0.92136	-0.0400902	0.406099
chr11:47355425:G:A	ENSG00000066336	LOFTEE-HC;SpliceAI-0.8;AlphaMissense-0.564	0.0001	0.820168	0.820168	0.820168	-0.0401744	0.176723
chr11:47355425:G:A	ENSG00000066336	LOFTEE-HC;SpliceAI-0.8;AlphaMissense-0.564	0.001	0.0821929	0.102492	0.0606131	0.133956	0.0820359
chr11:47355425:G:A	ENSG00000066336	LOFTEE-HC;SpliceAI-0.8;AlphaMissense-0.564	0.01	0.0821929	0.102492	0.0606131	0.133956	0.0820359
chr11:47355425:G:A	ENSG00000066336	Cauchy		0.482599	0.58646	0.313389
chr11:47355430:T:C	ENSG00000066336	AlphaMissense-0.564	0.0001	0.83917	0.83917	0.83917	-0.0401503	0.197828
chr11:47355430:T:C	ENSG00000066336	AlphaMissense-0.564	0.001	0.0758579	0.0907552	0.0577701	0.141889	0.0838874
chr11:47355430:T:C	ENSG00000066336	AlphaMissense-0.564	0.01	0.0758579	0.0907552	0.0577701	0.141889	0.0838874
chr11:47355430:T:C	ENSG00000066336	LOFTEE-HC;SpliceAI-0.8	0.0001	0.92136	0.92136	0.92136	-0.0400902	0.406099
chr11:47355430:T:C	ENSG00000066336	LOFTEE-HC;SpliceAI-0.8	0.001	0.92136	0.92136	0.92136	-0.0400902	0.406099
chr11:47355430:T:C	ENSG00000066336	LOFTEE-HC;SpliceAI-0.8	0.01	0.92136	0.92136	0.92136	-0.0400902	0.406099
chr11:47355430:T:C	ENSG00000066336	LOFTEE-HC;SpliceAI-0.8;AlphaMissense-0.564	0.0001	0.821433	0.821433	0.821433	-0.040172	0.177987
chr11:47355430:T:C	ENSG00000066336	LOFTEE-HC;SpliceAI-0.8;AlphaMissense-0.564	0.001	0.0817408	0.101655	0.0603975	0.134489	0.0821617
chr11:47355430:T:C	ENSG00000066336	LOFTEE-HC;SpliceAI-0.8;AlphaMissense-0.564	0.01	0.0817408	0.101655	0.0603975	0.134489	0.0821617
chr11:47355430:T:C	ENSG00000066336	Cauchy		0.480406	0.583699	0.312394
chr11:47355431:G:C	ENSG00000066336	AlphaMissense-0.564	0.0001	0.837756	0.837756	0.837756	-0.0401527	0.196093
chr11:47355431:G:C	ENSG00000066336	AlphaMissense-0.564	0.001	0.0763147	0.0915646	0.0579544	0.141308	0.0837531
chr11:47355431:G:C	ENSG00000066336	AlphaMissense-0.564	0.01	0.0763147	0.0915646	0.0579544	0.141308	0.0837531
chr11:47355431:G:C	ENSG00000066336	LOFTEE-HC;SpliceAI-0.8	0.0001	0.92136	0.92136	0.92136	-0.0400902	0.406099
chr11:47355431:G:C	ENSG00000066336	LOFTEE-HC;SpliceAI-0.8	0.001	0.92136	0.92136	0.92136	-0.0400902	0.406099
chr11:47355431:G:C	ENSG00000066336	LOFTEE-HC;SpliceAI-0.8	0.01	0.92136	0.92136	0.92136	-0.0400902	0.406099
chr11:47355431:G:C	ENSG00000066336	LOFTEE-HC;SpliceAI-0.8;AlphaMissense-0.564	0.0001	0.820168	0.820168	0.820168	-0.0401744	0.176723
chr11:47355431:G:C	ENSG00000066336	LOFTEE-HC;SpliceAI-0.8;AlphaMissense-0.564	0.001	0.0821929	0.102492	0.0606131	0.133956	0.0820359
chr11:47355431:G:C	ENSG00000066336	LOFTEE-HC;SpliceAI-0.8;AlphaMissense-0.564	0.01	0.0821929	0.102492	0.0606131	0.133956	0.0820359
chr11:47355431:G:C	ENSG00000066336	Cauchy		0.482599	0.58646	0.313389
chr11:47355458:C:T	ENSG00000066336	AlphaMissense-0.564	0.0001	0.837756	0.837756	0.837756	-0.0401527	0.196093
chr11:47355458:C:T	ENSG00000066336	AlphaMissense-0.564	0.001	0.0763147	0.0915646	0.0579544	0.141308	0.0837531
chr11:47355458:C:T	ENSG00000066336	AlphaMissense-0.564	0.01	0.0763147	0.0915646	0.0579544	0.141308	0.0837531
chr11:47355458:C:T	ENSG00000066336	LOFTEE-HC;SpliceAI-0.8	0.0001	0.92136	0.92136	0.92136	-0.0400902	0.406099
chr11:47355458:C:T	ENSG00000066336	LOFTEE-HC;SpliceAI-0.8	0.001	0.92136	0.92136	0.92136	-0.0400902	0.406099
chr11:47355458:C:T	ENSG00000066336	LOFTEE-HC;SpliceAI-0.8	0.01	0.92136	0.92136	0.92136	-0.0400902	0.406099
chr11:47355458:C:T	ENSG00000066336	LOFTEE-HC;SpliceAI-0.8;AlphaMissense-0.564	0.0001	0.820168	0.820168	0.820168	-0.0401744	0.176723
chr11:47355458:C:T	ENSG00000066336	LOFTEE-HC;SpliceAI-0.8;AlphaMissense-0.564	0.001	0.0821929	0.102492	0.0606131	0.133956	0.0820359
chr11:47355458:C:T	ENSG00000066336	LOFTEE-HC;SpliceAI-0.8;AlphaMissense-0.564	0.01	0.0821929	0.102492	0.0606131	0.133956	0.0820359
chr11:47355458:C:T	ENSG00000066336	Cauchy		0.482599	0.58646	0.313389
chr11:47355472:A:G	ENSG00000066336	AlphaMissense-0.564	0.0001	0.841345	0.841345	0.841345	-0.0401493	0.200572
chr11:47355472:A:G	ENSG00000066336	AlphaMissense-0.564	0.001	0.0752023	0.0895239	0.0574924	0.142784	0.0840937
chr11:47355472:A:G	ENSG00000066336	AlphaMissense-0.564	0.01	0.0752023	0.0895239	0.0574924	0.142784	0.0840937
chr11:47355472:A:G	ENSG00000066336	LOFTEE-HC;SpliceAI-0.8	0.0001	0.92136	0.92136	0.92136	-0.0400902	0.406099
chr11:47355472:A:G	ENSG00000066336	LOFTEE-HC;SpliceAI-0.8	0.001	0.92136	0.92136	0.92136	-0.0400902	0.406099
chr11:47355472:A:G	ENSG00000066336	LOFTEE-HC;SpliceAI-0.8	0.01	0.92136	0.92136	0.92136	-0.0400902	0.406099
chr11:47355472:A:G	ENSG00000066336	LOFTEE-HC;SpliceAI-0.8;AlphaMissense-0.564	0.0001	0.823377	0.823377	0.823377	-0.0401712	0.179976
chr11:47355472:A:G	ENSG00000066336	LOFTEE-HC;SpliceAI-0.8;AlphaMissense-0.564	0.001	0.0810479	0.100379	0.0600725	0.135312	0.0823554
chr11:47355472:A:G	ENSG00000066336	LOFTEE-HC;SpliceAI-0.8;AlphaMissense-0.564	0.01	0.0810479	0.100379	0.0600725	0.135312	0.0823554
chr11:47355472:A:G	ENSG00000066336	Cauchy		0.477191	0.579392	0.310927
chr11:47355475:T:G	ENSG00000066336	AlphaMissense-0.564	0.0001	0.839832	0.839832	0.839832	-0.0401503	0.198658
chr11:47355475:T:G	ENSG00000066336	AlphaMissense-0.564	0.001	0.0756537	0.0903768	0.0576844	0.142163	0.0839503
chr11:47355475:T:G	ENSG00000066336	AlphaMissense-0.564	0.01	0.0756537	0.0903768	0.0576844	0.142163	0.0839503
chr11:47355475:T:G	ENSG00000066336	LOFTEE-HC;SpliceAI-0.8	0.0001	0.92136	0.92136	0.92136	-0.0400902	0.406099
chr11:47355475:T:G	ENSG00000066336	LOFTEE-HC;SpliceAI-0.8	0.001	0.92136	0.92136	0.92136	-0.0400902	0.406099
chr11:47355475:T:G	ENSG00000066336	LOFTEE-HC;SpliceAI-0.8	0.01	0.92136	0.92136	0.92136	-0.0400902	0.406099
chr11:47355475:T:G	ENSG00000066336	LOFTEE-HC;SpliceAI-0.8;AlphaMissense-0.564	0.0001	0.822026	0.822026	0.822026	-0.0401719	0.17859
chr11:47355475:T:G	ENSG00000066336	LOFTEE-HC;SpliceAI-0.8;AlphaMissense-0.564	0.001	0.0815245	0.101263	0.0602973	0.13474	0.0822208
chr11:47355475:T:G	ENSG00000066336	LOFTEE-HC;SpliceAI-0.8;AlphaMissense-0.564	0.01	0.0815245	0.101263	0.0602973	0.13474	0.0822208
chr11:47355475:T:G	ENSG00000066336	Cauchy		0.479395	0.582387	0.311936
chr11:47355482:C:T	ENSG00000066336	AlphaMissense-0.564	0.0001	0.837756	0.837756	0.837756	-0.0401527	0.196093
chr11:47355482:C:T	ENSG00000066336	AlphaMissense-0.564	0.001	0.0763147	0.0915646	0.0579544	0.141308	0.0837531
chr11:47355482:C:T	ENSG00000066336	AlphaMissense-0.564	0.01	0.0763147	0.0915646	0.0579544	0.141308	0.0837531
chr11:47355482:C:T	ENSG00000066336	LOFTEE-HC;SpliceAI-0.8	0.0001	0.92136	0.92136	0.92136	-0.0400902	0.406099
chr11:47355482:C:T	ENSG00000066336	LOFTEE-HC;SpliceAI-0.8	0.001	0.92136	0.92136	0.92136	-0.0400902	0.406099
chr11:47355482:C:T	ENSG00000066336	LOFTEE-HC;SpliceAI-0.8	0.01	0.92136	0.92136	0.92136	-0.0400902	0.406099
chr11:47355482:C:T	ENSG00000066336	LOFTEE-HC;SpliceAI-0.8;AlphaMissense-0.564	0.0001	0.820168	0.820168	0.820168	-0.0401744	0.176723
chr11:47355482:C:T	ENSG00000066336	LOFTEE-HC;SpliceAI-0.8;AlphaMissense-0.564	0.001	0.0821929	0.102492	0.0606131	0.133956	0.0820359
chr11:47355482:C:T	ENSG00000066336	LOFTEE-HC;SpliceAI-0.8;AlphaMissense-0.564	0.01	0.0821929	0.102492	0.0606131	0.133956	0.0820359
chr11:47355482:C:T	ENSG00000066336	Cauchy		0.482599	0.58646	0.313389
chr11:47355487:T:G	ENSG00000066336	AlphaMissense-0.564	0.0001	0.838912	0.838912	0.838912	-0.0401502	0.197507
chr11:47355487:T:G	ENSG00000066336	AlphaMissense-0.564	0.001	0.0759418	0.090903	0.0578037	0.141783	0.0838627
chr11:47355487:T:G	ENSG00000066336	AlphaMissense-0.564	0.01	0.0759418	0.090903	0.0578037	0.141783	0.0838627
chr11:47355487:T:G	ENSG00000066336	LOFTEE-HC;SpliceAI-0.8	0.0001	0.92136	0.92136	0.92136	-0.0400902	0.406099
chr11:47355487:T:G	ENSG00000066336	LOFTEE-HC;SpliceAI-0.8	0.001	0.92136	0.92136	0.92136	-0.0400902	0.406099
chr11:47355487:T:G	ENSG00000066336	LOFTEE-HC;SpliceAI-0.8	0.01	0.92136	0.92136	0.92136	-0.0400902	0.406099
chr11:47355487:T:G	ENSG00000066336	LOFTEE-HC;SpliceAI-0.8;AlphaMissense-0.564	0.0001	0.821203	0.821203	0.821203	-0.0401718	0.177753
chr11:47355487:T:G	ENSG00000066336	LOFTEE-HC;SpliceAI-0.8;AlphaMissense-0.564	0.001	0.081886	0.101808	0.060437	0.134391	0.0821385
chr11:47355487:T:G	ENSG00000066336	LOFTEE-HC;SpliceAI-0.8;AlphaMissense-0.564	0.01	0.081886	0.101808	0.060437	0.134391	0.0821385
chr11:47355487:T:G	ENSG00000066336	Cauchy		0.481025	0.584209	0.312576
chr11:47355491:G:T	ENSG00000066336	AlphaMissense-0.564	0.0001	0.837756	0.837756	0.837756	-0.0401527	0.196093
chr11:47355491:G:T	ENSG00000066336	AlphaMissense-0.564	0.001	0.0763147	0.0915646	0.0579544	0.141308	0.0837531
chr11:47355491:G:T	ENSG00000066336	AlphaMissense-0.564	0.01	0.0763147	0.0915646	0.0579544	0.141308	0.0837531
chr11:47355491:G:T	ENSG00000066336	LOFTEE-HC;SpliceAI-0.8	0.0001	0.92136	0.92136	0.92136	-0.0400902	0.406099
chr11:47355491:G:T	ENSG00000066336	LOFTEE-HC;SpliceAI-0.8	0.001	0.92136	0.92136	0.92136	-0.0400902	0.406099
chr11:47355491:G:T	ENSG00000066336	LOFTEE-HC;SpliceAI-0.8	0.01	0.92136	0.92136	0.92136	-0.0400902	0.406099
chr11:47355491:G:T	ENSG00000066336	LOFTEE-HC;SpliceAI-0.8;AlphaMissense-0.564	0.0001	0.820168	0.820168	0.820168	-0.0401744	0.176723
chr11:47355491:G:T	ENSG00000066336	LOFTEE-HC;SpliceAI-0.8;AlphaMissense-0.564	0.001	0.0821929	0.102492	0.0606131	0.133956	0.0820359
chr11:47355491:G:T	ENSG00000066336	LOFTEE-HC;SpliceAI-0.8;AlphaMissense-0.564	0.01	0.0821929	0.102492	0.0606131	0.133956	0.0820359
chr11:47355491:G:T	ENSG00000066336	Cauchy		0.482599	0.58646	0.313389
chr11:47355494:G:T	ENSG00000066336	AlphaMissense-0.564	0.0001	0.839747	0.839747	0.839747	-0.0401505	0.198551
chr11:47355494:G:T	ENSG00000066336	AlphaMissense-0.564	0.001	0.0756848	0.0904246	0.0576953	0.142128	0.0839421
chr11:47355494:G:T	ENSG00000066336	AlphaMissense-0.564	0.01	0.0756848	0.0904246	0.0576953	0.142128	0.0839421
chr11:47355494:G:T	ENSG00000066336	LOFTEE-HC;SpliceAI-0.8	0.0001	0.92136	0.92136	0.92136	-0.0400902	0.406099
chr11:47355494:G:T	ENSG00000066336	LOFTEE-HC;SpliceAI-0.8	0.001	0.92136	0.92136	0.92136	-0.0400902	0.406099
chr11:47355494:G:T	ENSG00000066336	LOFTEE-HC;SpliceAI-0.8	0.01	0.92136	0.92136	0.92136	-0.0400902	0.406099
chr11:47355494:G:T	ENSG00000066336	LOFTEE-HC;SpliceAI-0.8;AlphaMissense-0.564	0.0001	0.821949	0.821949	0.821949	-0.0401722	0.178512
chr11:47355494:G:T	ENSG00000066336	LOFTEE-HC;SpliceAI-0.8;AlphaMissense-0.564	0.001	0.081553	0.101312	0.0603101	0.134708	0.0822131
chr11:47355494:G:T	ENSG00000066336	LOFTEE-HC;SpliceAI-0.8;AlphaMissense-0.564	0.01	0.081553	0.101312	0.0603101	0.134708	0.0822131
chr11:47355494:G:T	ENSG00000066336	Cauchy		0.479546	0.582552	0.311994
chr11:47355503:C:G	ENSG00000066336	AlphaMissense-0.564	0.0001	0.837756	0.837756	0.837756	-0.0401527	0.196093
chr11:47355503:C:G	ENSG00000066336	AlphaMissense-0.564	0.001	0.0763147	0.0915646	0.0579544	0.141308	0.0837531
chr11:47355503:C:G	ENSG00000066336	AlphaMissense-0.564	0.01	0.0763147	0.0915646	0.0579544	0.141308	0.0837531
chr11:47355503:C:G	ENSG00000066336	LOFTEE-HC;SpliceAI-0.8	0.0001	0.92136	0.92136	0.92136	-0.0400902	0.406099
chr11:47355503:C:G	ENSG00000066336	LOFTEE-HC;SpliceAI-0.8	0.001	0.92136	0.92136	0.92136	-0.0400902	0.406099
chr11:47355503:C:G	ENSG00000066336	LOFTEE-HC;SpliceAI-0.8	0.01	0.92136	0.92136	0.92136	-0.0400902	0.406099
chr11:47355503:C:G	ENSG00000066336	LOFTEE-HC;SpliceAI-0.8;AlphaMissense-0.564	0.0001	0.820168	0.820168	0.820168	-0.0401744	0.176723
chr11:47355503:C:G	ENSG00000066336	LOFTEE-HC;SpliceAI-0.8;AlphaMissense-0.564	0.001	0.0821929	0.102492	0.0606131	0.133956	0.0820359
chr11:47355503:C:G	ENSG00000066336	LOFTEE-HC;SpliceAI-0.8;AlphaMissense-0.564	0.01	0.0821929	0.102492	0.0606131	0.133956	0.0820359
chr11:47355503:C:G	ENSG00000066336	Cauchy		0.482599	0.58646	0.313389
chr11:47355503:C:T	ENSG00000066336	AlphaMissense-0.564	0.0001	0.837756	0.837756	0.837756	-0.0401527	0.196093
chr11:47355503:C:T	ENSG00000066336	AlphaMissense-0.564	0.001	0.0763147	0.0915646	0.0579544	0.141308	0.0837531
chr11:47355503:C:T	ENSG00000066336	AlphaMissense-0.564	0.01	0.0763147	0.0915646	0.0579544	0.141308	0.0837531
chr11:47355503:C:T	ENSG00000066336	LOFTEE-HC;SpliceAI-0.8	0.0001	0.92136	0.92136	0.92136	-0.0400902	0.406099
chr11:47355503:C:T	ENSG00000066336	LOFTEE-HC;SpliceAI-0.8	0.001	0.92136	0.92136	0.92136	-0.0400902	0.406099
chr11:47355503:C:T	ENSG00000066336	LOFTEE-HC;SpliceAI-0.8	0.01	0.92136	0.92136	0.92136	-0.0400902	0.406099
chr11:47355503:C:T	ENSG00000066336	LOFTEE-HC;SpliceAI-0.8;AlphaMissense-0.564	0.0001	0.820168	0.820168	0.820168	-0.0401744	0.176723
chr11:47355503:C:T	ENSG00000066336	LOFTEE-HC;SpliceAI-0.8;AlphaMissense-0.564	0.001	0.0821929	0.102492	0.0606131	0.133956	0.0820359
chr11:47355503:C:T	ENSG00000066336	LOFTEE-HC;SpliceAI-0.8;AlphaMissense-0.564	0.01	0.0821929	0.102492	0.0606131	0.133956	0.0820359
chr11:47355503:C:T	ENSG00000066336	Cauchy		0.482599	0.58646	0.313389
chr11:47355506:G:A	ENSG00000066336	AlphaMissense-0.564	0.0001	0.837756	0.837756	0.837756	-0.0401527	0.196093
chr11:47355506:G:A	ENSG00000066336	AlphaMissense-0.564	0.001	0.0763147	0.0915646	0.0579544	0.141308	0.0837531
chr11:47355506:G:A	ENSG00000066336	AlphaMissense-0.564	0.01	0.0763147	0.0915646	0.0579544	0.141308	0.0837531
chr11:47355506:G:A	ENSG00000066336	LOFTEE-HC;SpliceAI-0.8	0.0001	0.92136	0.92136	0.92136	-0.0400902	0.406099
chr11:47355506:G:A	ENSG00000066336	LOFTEE-HC;SpliceAI-0.8	0.001	0.92136	0.92136	0.92136	-0.0400902	0.406099
chr11:47355506:G:A	ENSG00000066336	LOFTEE-HC;SpliceAI-0.8	0.01	0.92136	0.92136	0.92136	-0.0400902	0.406099
chr11:47355506:G:A	ENSG00000066336	LOFTEE-HC;SpliceAI-0.8;AlphaMissense-0.564	0.0001	0.820168	0.820168	0.820168	-0.0401744	0.176723
chr11:47355506:G:A	ENSG00000066336	LOFTEE-HC;SpliceAI-0.8;AlphaMissense-0.564	0.001	0.0821929	0.102492	0.0606131	0.133956	0.0820359
chr11:47355506:G:A	ENSG00000066336	LOFTEE-HC;SpliceAI-0.8;AlphaMissense-0.564	0.01	0.0821929	0.102492	0.0606131	0.133956	0.0820359
chr11:47355506:G:A	ENSG00000066336	Cauchy		0.482599	0.58646	0.313389
chr11:47355511:A:G	ENSG00000066336	AlphaMissense-0.564	0.0001	0.837756	0.837756	0.837756	-0.0401527	0.196093
chr11:47355511:A:G	ENSG00000066336	AlphaMissense-0.564	0.001	0.0763147	0.0915646	0.0579544	0.141308	0.0837531
chr11:47355511:A:G	ENSG00000066336	AlphaMissense-0.564	0.01	0.0763147	0.0915646	0.0579544	0.141308	0.0837531
chr11:47355511:A:G	ENSG00000066336	LOFTEE-HC;SpliceAI-0.8	0.0001	0.92136	0.92136	0.92136	-0.0400902	0.406099
chr11:47355511:A:G	ENSG00000066336	LOFTEE-HC;SpliceAI-0.8	0.001	0.92136	0.92136	0.92136	-0.0400902	0.406099
chr11:47355511:A:G	ENSG00000066336	LOFTEE-HC;SpliceAI-0.8	0.01	0.92136	0.92136	0.92136	-0.0400902	0.406099
chr11:47355511:A:G	ENSG00000066336	LOFTEE-HC;SpliceAI-0.8;AlphaMissense-0.564	0.0001	0.820168	0.820168	0.820168	-0.0401744	0.176723
chr11:47355511:A:G	ENSG00000066336	LOFTEE-HC;SpliceAI-0.8;AlphaMissense-0.564	0.001	0.0821929	0.102492	0.0606131	0.133956	0.0820359
chr11:47355511:A:G	ENSG00000066336	LOFTEE-HC;SpliceAI-0.8;AlphaMissense-0.564	0.01	0.0821929	0.102492	0.0606131	0.133956	0.0820359
chr11:47355511:A:G	ENSG00000066336	Cauchy		0.482599	0.58646	0.313389
chr11:47355514:G:C	ENSG00000066336	AlphaMissense-0.564	0.0001	0.840323	0.840323	0.840323	-0.0401499	0.199274
chr11:47355514:G:C	ENSG00000066336	AlphaMissense-0.564	0.001	0.0755102	0.0900993	0.0576217	0.142364	0.0839969
chr11:47355514:G:C	ENSG00000066336	AlphaMissense-0.564	0.01	0.0755102	0.0900993	0.0576217	0.142364	0.0839969
chr11:47355514:G:C	ENSG00000066336	LOFTEE-HC;SpliceAI-0.8	0.0001	0.92136	0.92136	0.92136	-0.0400902	0.406099
chr11:47355514:G:C	ENSG00000066336	LOFTEE-HC;SpliceAI-0.8	0.001	0.92136	0.92136	0.92136	-0.0400902	0.406099
chr11:47355514:G:C	ENSG00000066336	LOFTEE-HC;SpliceAI-0.8	0.01	0.92136	0.92136	0.92136	-0.0400902	0.406099
chr11:47355514:G:C	ENSG00000066336	LOFTEE-HC;SpliceAI-0.8;AlphaMissense-0.564	0.0001	0.822465	0.822465	0.822465	-0.0401715	0.179037
chr11:47355514:G:C	ENSG00000066336	LOFTEE-HC;SpliceAI-0.8;AlphaMissense-0.564	0.001	0.0813744	0.100975	0.0602239	0.134926	0.0822645
chr11:47355514:G:C	ENSG00000066336	LOFTEE-HC;SpliceAI-0.8;AlphaMissense-0.564	0.01	0.0813744	0.100975	0.0602239	0.134926	0.0822645
chr11:47355514:G:C	ENSG00000066336	Cauchy		0.478709	0.581419	0.311604
chr11:47355524:C:A	ENSG00000066336	AlphaMissense-0.564	0.0001	0.837756	0.837756	0.837756	-0.0401527	0.196093
chr11:47355524:C:A	ENSG00000066336	AlphaMissense-0.564	0.001	0.0763147	0.0915646	0.0579544	0.141308	0.0837531
chr11:47355524:C:A	ENSG00000066336	AlphaMissense-0.564	0.01	0.0763147	0.0915646	0.0579544	0.141308	0.0837531
chr11:47355524:C:A	ENSG00000066336	LOFTEE-HC;SpliceAI-0.8	0.0001	0.92136	0.92136	0.92136	-0.0400902	0.406099
chr11:47355524:C:A	ENSG00000066336	LOFTEE-HC;SpliceAI-0.8	0.001	0.92136	0.92136	0.92136	-0.0400902	0.406099
chr11:47355524:C:A	ENSG00000066336	LOFTEE-HC;SpliceAI-0.8	0.01	0.92136	0.92136	0.92136	-0.0400902	0.406099
chr11:47355524:C:A	ENSG00000066336	LOFTEE-HC;SpliceAI-0.8;AlphaMissense-0.564	0.0001	0.820168	0.820168	0.820168	-0.0401744	0.176723
chr11:47355524:C:A	ENSG00000066336	LOFTEE-HC;SpliceAI-0.8;AlphaMissense-0.564	0.001	0.0821929	0.102492	0.0606131	0.133956	0.0820359
chr11:47355524:C:A	ENSG00000066336	LOFTEE-HC;SpliceAI-0.8;AlphaMissense-0.564	0.01	0.0821929	0.102492	0.0606131	0.133956	0.0820359
chr11:47355524:C:A	ENSG00000066336	Cauchy		0.482599	0.58646	0.313389
chr11:47355547:C:T	ENSG00000066336	AlphaMissense-0.564	0.0001	0.837756	0.837756	0.837756	-0.0401527	0.196093
chr11:47355547:C:T	ENSG00000066336	AlphaMissense-0.564	0.001	0.0763147	0.0915646	0.0579544	0.141308	0.0837531
chr11:47355547:C:T	ENSG00000066336	AlphaMissense-0.564	0.01	0.0763147	0.0915646	0.0579544	0.141308	0.0837531
chr11:47355547:C:T	ENSG00000066336	LOFTEE-HC;SpliceAI-0.8	0.0001	0.928354	0.928354	0.928354	-0.0400894	0.445854
chr11:47355547:C:T	ENSG00000066336	LOFTEE-HC;SpliceAI-0.8	0.001	0.928354	0.928354	0.928354	-0.0400894	0.445854
chr11:47355547:C:T	ENSG00000066336	LOFTEE-HC;SpliceAI-0.8	0.01	0.928354	0.928354	0.928354	-0.0400894	0.445854
chr11:47355547:C:T	ENSG00000066336	LOFTEE-HC;SpliceAI-0.8;AlphaMissense-0.564	0.0001	0.823033	0.823033	0.823033	-0.0401716	0.179621
chr11:47355547:C:T	ENSG00000066336	LOFTEE-HC;SpliceAI-0.8;AlphaMissense-0.564	0.001	0.0811686	0.100602	0.0601292	0.135166	0.0823211
chr11:47355547:C:T	ENSG00000066336	LOFTEE-HC;SpliceAI-0.8;AlphaMissense-0.564	0.01	0.0811686	0.100602	0.0601292	0.135166	0.0823211
chr11:47355547:C:T	ENSG00000066336	Cauchy		0.522844	0.621887	0.343397
chr11:47355551:G:T	ENSG00000066336	AlphaMissense-0.564	0.0001	0.837756	0.837756	0.837756	-0.0401527	0.196093
chr11:47355551:G:T	ENSG00000066336	AlphaMissense-0.564	0.001	0.0763147	0.0915646	0.0579544	0.141308	0.0837531
chr11:47355551:G:T	ENSG00000066336	AlphaMissense-0.564	0.01	0.0763147	0.0915646	0.0579544	0.141308	0.0837531
chr11:47355551:G:T	ENSG00000066336	LOFTEE-HC;SpliceAI-0.8	0.0001	0.949675	0.949675	0.949675	-0.0400664	0.634818
chr11:47355551:G:T	ENSG00000066336	LOFTEE-HC;SpliceAI-0.8	0.001	0.949675	0.949675	0.949675	-0.0400664	0.634818
chr11:47355551:G:T	ENSG00000066336	LOFTEE-HC;SpliceAI-0.8	0.01	0.949675	0.949675	0.949675	-0.0400664	0.634818
chr11:47355551:G:T	ENSG00000066336	LOFTEE-HC;SpliceAI-0.8;AlphaMissense-0.564	0.0001	0.830334	0.830334	0.830334	-0.0401613	0.187431
chr11:47355551:G:T	ENSG00000066336	LOFTEE-HC;SpliceAI-0.8;AlphaMissense-0.564	0.001	0.0786818	0.0959854	0.0589908	0.138228	0.0830378
chr11:47355551:G:T	ENSG00000066336	LOFTEE-HC;SpliceAI-0.8;AlphaMissense-0.564	0.01	0.0786818	0.0959854	0.0589908	0.138228	0.0830378
chr11:47355551:G:T	ENSG00000066336	Cauchy		0.691863	0.751948	0.527157
chr11:47358860:G:A	ENSG00000066336	AlphaMissense-0.564	0.0001	0.837756	0.837756	0.837756	-0.0401527	0.196093
chr11:47358860:G:A	ENSG00000066336	AlphaMissense-0.564	0.001	0.0763147	0.0915646	0.0579544	0.141308	0.0837531
chr11:47358860:G:A	ENSG00000066336	AlphaMissense-0.564	0.01	0.0763147	0.0915646	0.0579544	0.141308	0.0837531
chr11:47358860:G:A	ENSG00000066336	LOFTEE-HC;SpliceAI-0.8	0.0001	0.92136	0.92136	0.92136	-0.0400902	0.406099
chr11:47358860:G:A	ENSG00000066336	LOFTEE-HC;SpliceAI-0.8	0.001	0.92136	0.92136	0.92136	-0.0400902	0.406099
chr11:47358860:G:A	ENSG00000066336	LOFTEE-HC;SpliceAI-0.8	0.01	0.92136	0.92136	0.92136	-0.0400902	0.406099
chr11:47358860:G:A	ENSG00000066336	LOFTEE-HC;SpliceAI-0.8;AlphaMissense-0.564	0.0001	0.820168	0.820168	0.820168	-0.0401744	0.176723
chr11:47358860:G:A	ENSG00000066336	LOFTEE-HC;SpliceAI-0.8;AlphaMissense-0.564	0.001	0.0821929	0.102492	0.0606131	0.133956	0.0820359
chr11:47358860:G:A	ENSG00000066336	LOFTEE-HC;SpliceAI-0.8;AlphaMissense-0.564	0.01	0.0821929	0.102492	0.0606131	0.133956	0.0820359
chr11:47358860:G:A	ENSG00000066336	Cauchy		0.482599	0.58646	0.313389
chr11:47358869:C:T	ENSG00000066336	AlphaMissense-0.564	0.0001	0.837756	0.837756	0.837756	-0.0401527	0.196093
chr11:47358869:C:T	ENSG00000066336	AlphaMissense-0.564	0.001	0.0763147	0.0915646	0.0579544	0.141308	0.0837531
chr11:47358869:C:T	ENSG00000066336	AlphaMissense-0.564	0.01	0.0763147	0.0915646	0.0579544	0.141308	0.0837531
chr11:47358869:C:T	ENSG00000066336	LOFTEE-HC;SpliceAI-0.8	0.0001	0.92136	0.92136	0.92136	-0.0400902	0.406099
chr11:47358869:C:T	ENSG00000066336	LOFTEE-HC;SpliceAI-0.8	0.001	0.92136	0.92136	0.92136	-0.0400902	0.406099
chr11:47358869:C:T	ENSG00000066336	LOFTEE-HC;SpliceAI-0.8	0.01	0.92136	0.92136	0.92136	-0.0400902	0.406099
chr11:47358869:C:T	ENSG00000066336	LOFTEE-HC;SpliceAI-0.8;AlphaMissense-0.564	0.0001	0.820168	0.820168	0.820168	-0.0401744	0.176723
chr11:47358869:C:T	ENSG00000066336	LOFTEE-HC;SpliceAI-0.8;AlphaMissense-0.564	0.001	0.0821929	0.102492	0.0606131	0.133956	0.0820359
chr11:47358869:C:T	ENSG00000066336	LOFTEE-HC;SpliceAI-0.8;AlphaMissense-0.564	0.01	0.0821929	0.102492	0.0606131	0.133956	0.0820359
chr11:47358869:C:T	ENSG00000066336	Cauchy		0.482599	0.58646	0.313389
chr11:47358872:G:A	ENSG00000066336	AlphaMissense-0.564	0.0001	0.837756	0.837756	0.837756	-0.0401527	0.196093
chr11:47358872:G:A	ENSG00000066336	AlphaMissense-0.564	0.001	0.0763147	0.0915646	0.0579544	0.141308	0.0837531
chr11:47358872:G:A	ENSG00000066336	AlphaMissense-0.564	0.01	0.0763147	0.0915646	0.0579544	0.141308	0.0837531
chr11:47358872:G:A	ENSG00000066336	LOFTEE-HC;SpliceAI-0.8	0.0001	0.92136	0.92136	0.92136	-0.0400902	0.406099
chr11:47358872:G:A	ENSG00000066336	LOFTEE-HC;SpliceAI-0.8	0.001	0.92136	0.92136	0.92136	-0.0400902	0.406099
chr11:47358872:G:A	ENSG00000066336	LOFTEE-HC;SpliceAI-0.8	0.01	0.92136	0.92136	0.92136	-0.0400902	0.406099
chr11:47358872:G:A	ENSG00000066336	LOFTEE-HC;SpliceAI-0.8;AlphaMissense-0.564	0.0001	0.820168	0.820168	0.820168	-0.0401744	0.176723
chr11:47358872:G:A	ENSG00000066336	LOFTEE-HC;SpliceAI-0.8;AlphaMissense-0.564	0.001	0.0821929	0.102492	0.0606131	0.133956	0.0820359
chr11:47358872:G:A	ENSG00000066336	LOFTEE-HC;SpliceAI-0.8;AlphaMissense-0.564	0.01	0.0821929	0.102492	0.0606131	0.133956	0.0820359
chr11:47358872:G:A	ENSG00000066336	Cauchy		0.482599	0.58646	0.313389
chr11:47358872:G:C	ENSG00000066336	AlphaMissense-0.564	0.0001	0.837756	0.837756	0.837756	-0.0401527	0.196093
chr11:47358872:G:C	ENSG00000066336	AlphaMissense-0.564	0.001	0.0763147	0.0915646	0.0579544	0.141308	0.0837531
chr11:47358872:G:C	ENSG00000066336	AlphaMissense-0.564	0.01	0.0763147	0.0915646	0.0579544	0.141308	0.0837531
chr11:47358872:G:C	ENSG00000066336	LOFTEE-HC;SpliceAI-0.8	0.0001	0.92136	0.92136	0.92136	-0.0400902	0.406099
chr11:47358872:G:C	ENSG00000066336	LOFTEE-HC;SpliceAI-0.8	0.001	0.92136	0.92136	0.92136	-0.0400902	0.406099
chr11:47358872:G:C	ENSG00000066336	LOFTEE-HC;SpliceAI-0.8	0.01	0.92136	0.92136	0.92136	-0.0400902	0.406099
chr11:47358872:G:C	ENSG00000066336	LOFTEE-HC;SpliceAI-0.8;AlphaMissense-0.564	0.0001	0.820168	0.820168	0.820168	-0.0401744	0.176723
chr11:47358872:G:C	ENSG00000066336	LOFTEE-HC;SpliceAI-0.8;AlphaMissense-0.564	0.001	0.0821929	0.102492	0.0606131	0.133956	0.0820359
chr11:47358872:G:C	ENSG00000066336	LOFTEE-HC;SpliceAI-0.8;AlphaMissense-0.564	0.01	0.0821929	0.102492	0.0606131	0.133956	0.0820359
chr11:47358872:G:C	ENSG00000066336	Cauchy		0.482599	0.58646	0.313389
chr11:47358887:C:T	ENSG00000066336	AlphaMissense-0.564	0.0001	0.837756	0.837756	0.837756	-0.0401527	0.196093
chr11:47358887:C:T	ENSG00000066336	AlphaMissense-0.564	0.001	0.0763147	0.0915646	0.0579544	0.141308	0.0837531
chr11:47358887:C:T	ENSG00000066336	AlphaMissense-0.564	0.01	0.0763147	0.0915646	0.0579544	0.141308	0.0837531
chr11:47358887:C:T	ENSG00000066336	LOFTEE-HC;SpliceAI-0.8	0.0001	0.92136	0.92136	0.92136	-0.0400902	0.406099
chr11:47358887:C:T	ENSG00000066336	LOFTEE-HC;SpliceAI-0.8	0.001	0.92136	0.92136	0.92136	-0.0400902	0.406099
chr11:47358887:C:T	ENSG00000066336	LOFTEE-HC;SpliceAI-0.8	0.01	0.92136	0.92136	0.92136	-0.0400902	0.406099
chr11:47358887:C:T	ENSG00000066336	LOFTEE-HC;SpliceAI-0.8;AlphaMissense-0.564	0.0001	0.820168	0.820168	0.820168	-0.0401744	0.176723
chr11:47358887:C:T	ENSG00000066336	LOFTEE-HC;SpliceAI-0.8;AlphaMissense-0.564	0.001	0.0821929	0.102492	0.0606131	0.133956	0.0820359
chr11:47358887:C:T	ENSG00000066336	LOFTEE-HC;SpliceAI-0.8;AlphaMissense-0.564	0.01	0.0821929	0.102492	0.0606131	0.133956	0.0820359
chr11:47358887:C:T	ENSG00000066336	Cauchy		0.482599	0.58646	0.313389
chr11:47358890:C:T	ENSG00000066336	AlphaMissense-0.564	0.0001	0.837756	0.837756	0.837756	-0.0401527	0.196093
chr11:47358890:C:T	ENSG00000066336	AlphaMissense-0.564	0.001	0.0763147	0.0915646	0.0579544	0.141308	0.0837531
chr11:47358890:C:T	ENSG00000066336	AlphaMissense-0.564	0.01	0.0763147	0.0915646	0.0579544	0.141308	0.0837531
chr11:47358890:C:T	ENSG00000066336	LOFTEE-HC;SpliceAI-0.8	0.0001	0.92136	0.92136	0.92136	-0.0400902	0.406099
chr11:47358890:C:T	ENSG00000066336	LOFTEE-HC;SpliceAI-0.8	0.001	0.92136	0.92136	0.92136	-0.0400902	0.406099
chr11:47358890:C:T	ENSG00000066336	LOFTEE-HC;SpliceAI-0.8	0.01	0.92136	0.92136	0.92136	-0.0400902	0.406099
chr11:47358890:C:T	ENSG00000066336	LOFTEE-HC;SpliceAI-0.8;AlphaMissense-0.564	0.0001	0.820168	0.820168	0.820168	-0.0401744	0.176723
chr11:47358890:C:T	ENSG00000066336	LOFTEE-HC;SpliceAI-0.8;AlphaMissense-0.564	0.001	0.0821929	0.102492	0.0606131	0.133956	0.0820359
chr11:47358890:C:T	ENSG00000066336	LOFTEE-HC;SpliceAI-0.8;AlphaMissense-0.564	0.01	0.0821929	0.102492	0.0606131	0.133956	0.0820359
chr11:47358890:C:T	ENSG00000066336	Cauchy		0.482599	0.58646	0.313389
chr11:47358892:C:T	ENSG00000066336	AlphaMissense-0.564	0.0001	0.841093	0.841093	0.841093	-0.0401493	0.20025
chr11:47358892:C:T	ENSG00000066336	AlphaMissense-0.564	0.001	0.0752744	0.089665	0.0575241	0.14268	0.0840697
chr11:47358892:C:T	ENSG00000066336	AlphaMissense-0.564	0.01	0.0752744	0.089665	0.0575241	0.14268	0.0840697
chr11:47358892:C:T	ENSG00000066336	LOFTEE-HC;SpliceAI-0.8	0.0001	0.92136	0.92136	0.92136	-0.0400902	0.406099
chr11:47358892:C:T	ENSG00000066336	LOFTEE-HC;SpliceAI-0.8	0.001	0.92136	0.92136	0.92136	-0.0400902	0.406099
chr11:47358892:C:T	ENSG00000066336	LOFTEE-HC;SpliceAI-0.8	0.01	0.92136	0.92136	0.92136	-0.0400902	0.406099
chr11:47358892:C:T	ENSG00000066336	LOFTEE-HC;SpliceAI-0.8;AlphaMissense-0.564	0.0001	0.823153	0.823153	0.823153	-0.040171	0.179742
chr11:47358892:C:T	ENSG00000066336	LOFTEE-HC;SpliceAI-0.8;AlphaMissense-0.564	0.001	0.0811277	0.100525	0.0601098	0.135216	0.0823328
chr11:47358892:C:T	ENSG00000066336	LOFTEE-HC;SpliceAI-0.8;AlphaMissense-0.564	0.01	0.0811277	0.100525	0.0601098	0.135216	0.0823328
chr11:47358892:C:T	ENSG00000066336	Cauchy		0.477549	0.579892	0.311093
chr11:47358896:G:A	ENSG00000066336	AlphaMissense-0.564	0.0001	0.837756	0.837756	0.837756	-0.0401527	0.196093
chr11:47358896:G:A	ENSG00000066336	AlphaMissense-0.564	0.001	0.0763147	0.0915646	0.0579544	0.141308	0.0837531
chr11:47358896:G:A	ENSG00000066336	AlphaMissense-0.564	0.01	0.0763147	0.0915646	0.0579544	0.141308	0.0837531
chr11:47358896:G:A	ENSG00000066336	LOFTEE-HC;SpliceAI-0.8	0.0001	0.92136	0.92136	0.92136	-0.0400902	0.406099
chr11:47358896:G:A	ENSG00000066336	LOFTEE-HC;SpliceAI-0.8	0.001	0.92136	0.92136	0.92136	-0.0400902	0.406099
chr11:47358896:G:A	ENSG00000066336	LOFTEE-HC;SpliceAI-0.8	0.01	0.92136	0.92136	0.92136	-0.0400902	0.406099
chr11:47358896:G:A	ENSG00000066336	LOFTEE-HC;SpliceAI-0.8;AlphaMissense-0.564	0.0001	0.820168	0.820168	0.820168	-0.0401744	0.176723
chr11:47358896:G:A	ENSG00000066336	LOFTEE-HC;SpliceAI-0.8;AlphaMissense-0.564	0.001	0.0821929	0.102492	0.0606131	0.133956	0.0820359
chr11:47358896:G:A	ENSG00000066336	LOFTEE-HC;SpliceAI-0.8;AlphaMissense-0.564	0.01	0.0821929	0.102492	0.0606131	0.133956	0.0820359
chr11:47358896:G:A	ENSG00000066336	Cauchy		0.482599	0.58646	0.313389
chr11:47358905:C:T	ENSG00000066336	AlphaMissense-0.564	0.0001	0.837756	0.837756	0.837756	-0.0401527	0.196093
chr11:47358905:C:T	ENSG00000066336	AlphaMissense-0.564	0.001	0.0763147	0.0915646	0.0579544	0.141308	0.0837531
chr11:47358905:C:T	ENSG00000066336	AlphaMissense-0.564	0.01	0.0763147	0.0915646	0.0579544	0.141308	0.0837531
chr11:47358905:C:T	ENSG00000066336	LOFTEE-HC;SpliceAI-0.8	0.0001	0.92136	0.92136	0.92136	-0.0400902	0.406099
chr11:47358905:C:T	ENSG00000066336	LOFTEE-HC;SpliceAI-0.8	0.001	0.92136	0.92136	0.92136	-0.0400902	0.406099
chr11:47358905:C:T	ENSG00000066336	LOFTEE-HC;SpliceAI-0.8	0.01	0.92136	0.92136	0.92136	-0.0400902	0.406099
chr11:47358905:C:T	ENSG00000066336	LOFTEE-HC;SpliceAI-0.8;AlphaMissense-0.564	0.0001	0.820168	0.820168	0.820168	-0.0401744	0.176723
chr11:47358905:C:T	ENSG00000066336	LOFTEE-HC;SpliceAI-0.8;AlphaMissense-0.564	0.001	0.0821929	0.102492	0.0606131	0.133956	0.0820359
chr11:47358905:C:T	ENSG00000066336	LOFTEE-HC;SpliceAI-0.8;AlphaMissense-0.564	0.01	0.0821929	0.102492	0.0606131	0.133956	0.0820359
chr11:47358905:C:T	ENSG00000066336	Cauchy		0.482599	0.58646	0.313389
chr11:47358911:T:C	ENSG00000066336	AlphaMissense-0.564	0.0001	0.837756	0.837756	0.837756	-0.0401527	0.196093
chr11:47358911:T:C	ENSG00000066336	AlphaMissense-0.564	0.001	0.0763147	0.0915646	0.0579544	0.141308	0.0837531
chr11:47358911:T:C	ENSG00000066336	AlphaMissense-0.564	0.01	0.0763147	0.0915646	0.0579544	0.141308	0.0837531
chr11:47358911:T:C	ENSG00000066336	LOFTEE-HC;SpliceAI-0.8	0.0001	0.92136	0.92136	0.92136	-0.0400902	0.406099
chr11:47358911:T:C	ENSG00000066336	LOFTEE-HC;SpliceAI-0.8	0.001	0.92136	0.92136	0.92136	-0.0400902	0.406099
chr11:47358911:T:C	ENSG00000066336	LOFTEE-HC;SpliceAI-0.8	0.01	0.92136	0.92136	0.92136	-0.0400902	0.406099
chr11:47358911:T:C	ENSG00000066336	LOFTEE-HC;SpliceAI-0.8;AlphaMissense-0.564	0.0001	0.820168	0.820168	0.820168	-0.0401744	0.176723
chr11:47358911:T:C	ENSG00000066336	LOFTEE-HC;SpliceAI-0.8;AlphaMissense-0.564	0.001	0.0821929	0.102492	0.0606131	0.133956	0.0820359
chr11:47358911:T:C	ENSG00000066336	LOFTEE-HC;SpliceAI-0.8;AlphaMissense-0.564	0.01	0.0821929	0.102492	0.0606131	0.133956	0.0820359
chr11:47358911:T:C	ENSG00000066336	Cauchy		0.482599	0.58646	0.313389
chr11:47358912:G:T	ENSG00000066336	AlphaMissense-0.564	0.0001	0.839089	0.839089	0.839089	-0.0401502	0.197728
chr11:47358912:G:T	ENSG00000066336	AlphaMissense-0.564	0.001	0.0758868	0.0908014	0.0577806	0.141856	0.0838796
chr11:47358912:G:T	ENSG00000066336	AlphaMissense-0.564	0.01	0.0758868	0.0908014	0.0577806	0.141856	0.0838796
chr11:47358912:G:T	ENSG00000066336	LOFTEE-HC;SpliceAI-0.8	0.0001	0.92136	0.92136	0.92136	-0.0400902	0.406099
chr11:47358912:G:T	ENSG00000066336	LOFTEE-HC;SpliceAI-0.8	0.001	0.92136	0.92136	0.92136	-0.0400902	0.406099
chr11:47358912:G:T	ENSG00000066336	LOFTEE-HC;SpliceAI-0.8	0.01	0.92136	0.92136	0.92136	-0.0400902	0.406099
chr11:47358912:G:T	ENSG00000066336	LOFTEE-HC;SpliceAI-0.8;AlphaMissense-0.564	0.0001	0.821362	0.821362	0.821362	-0.0401718	0.177914
chr11:47358912:G:T	ENSG00000066336	LOFTEE-HC;SpliceAI-0.8;AlphaMissense-0.564	0.001	0.0817633	0.101703	0.0604099	0.134458	0.0821545
chr11:47358912:G:T	ENSG00000066336	LOFTEE-HC;SpliceAI-0.8;AlphaMissense-0.564	0.01	0.0817633	0.101703	0.0604099	0.134458	0.0821545
chr11:47358912:G:T	ENSG00000066336	Cauchy		0.480531	0.583859	0.312451
chr11:47358914:G:A	ENSG00000066336	AlphaMissense-0.564	0.0001	0.837756	0.837756	0.837756	-0.0401527	0.196093
chr11:47358914:G:A	ENSG00000066336	AlphaMissense-0.564	0.001	0.0763147	0.0915646	0.0579544	0.141308	0.0837531
chr11:47358914:G:A	ENSG00000066336	AlphaMissense-0.564	0.01	0.0763147	0.0915646	0.0579544	0.141308	0.0837531
chr11:47358914:G:A	ENSG00000066336	LOFTEE-HC;SpliceAI-0.8	0.0001	0.92136	0.92136	0.92136	-0.0400902	0.406099
chr11:47358914:G:A	ENSG00000066336	LOFTEE-HC;SpliceAI-0.8	0.001	0.92136	0.92136	0.92136	-0.0400902	0.406099
chr11:47358914:G:A	ENSG00000066336	LOFTEE-HC;SpliceAI-0.8	0.01	0.92136	0.92136	0.92136	-0.0400902	0.406099
chr11:47358914:G:A	ENSG00000066336	LOFTEE-HC;SpliceAI-0.8;AlphaMissense-0.564	0.0001	0.820168	0.820168	0.820168	-0.0401744	0.176723
chr11:47358914:G:A	ENSG00000066336	LOFTEE-HC;SpliceAI-0.8;AlphaMissense-0.564	0.001	0.0821929	0.102492	0.0606131	0.133956	0.0820359
chr11:47358914:G:A	ENSG00000066336	LOFTEE-HC;SpliceAI-0.8;AlphaMissense-0.564	0.01	0.0821929	0.102492	0.0606131	0.133956	0.0820359
chr11:47358914:G:A	ENSG00000066336	Cauchy		0.482599	0.58646	0.313389
chr11:47358917:G:C	ENSG00000066336	AlphaMissense-0.564	0.0001	0.842893	0.842893	0.842893	-0.0401472	0.202565
chr11:47358917:G:C	ENSG00000066336	AlphaMissense-0.564	0.001	0.0747317	0.0886635	0.0573006	0.143416	0.0842391
chr11:47358917:G:C	ENSG00000066336	AlphaMissense-0.564	0.01	0.0747317	0.0886635	0.0573006	0.143416	0.0842391
chr11:47358917:G:C	ENSG00000066336	LOFTEE-HC;SpliceAI-0.8	0.0001	0.92136	0.92136	0.92136	-0.0400902	0.406099
chr11:47358917:G:C	ENSG00000066336	LOFTEE-HC;SpliceAI-0.8	0.001	0.92136	0.92136	0.92136	-0.0400902	0.406099
chr11:47358917:G:C	ENSG00000066336	LOFTEE-HC;SpliceAI-0.8	0.01	0.92136	0.92136	0.92136	-0.0400902	0.406099
chr11:47358917:G:C	ENSG00000066336	LOFTEE-HC;SpliceAI-0.8;AlphaMissense-0.564	0.0001	0.824758	0.824758	0.824758	-0.0401688	0.181407
chr11:47358917:G:C	ENSG00000066336	LOFTEE-HC;SpliceAI-0.8;AlphaMissense-0.564	0.001	0.080566	0.0994877	0.0598489	0.135892	0.0824915
chr11:47358917:G:C	ENSG00000066336	LOFTEE-HC;SpliceAI-0.8;AlphaMissense-0.564	0.01	0.080566	0.0994877	0.0598489	0.135892	0.0824915
chr11:47358917:G:C	ENSG00000066336	Cauchy		0.474902	0.576318	0.30995
chr11:47358918:C:T	ENSG00000066336	AlphaMissense-0.564	0.0001	0.841053	0.841053	0.841053	-0.0401496	0.2002
chr11:47358918:C:T	ENSG00000066336	AlphaMissense-0.564	0.001	0.0752866	0.0896874	0.0575291	0.142664	0.084066
chr11:47358918:C:T	ENSG00000066336	AlphaMissense-0.564	0.01	0.0752866	0.0896874	0.0575291	0.142664	0.084066
chr11:47358918:C:T	ENSG00000066336	LOFTEE-HC;SpliceAI-0.8	0.0001	0.92136	0.92136	0.92136	-0.0400902	0.406099
chr11:47358918:C:T	ENSG00000066336	LOFTEE-HC;SpliceAI-0.8	0.001	0.92136	0.92136	0.92136	-0.0400902	0.406099
chr11:47358918:C:T	ENSG00000066336	LOFTEE-HC;SpliceAI-0.8	0.01	0.92136	0.92136	0.92136	-0.0400902	0.406099
chr11:47358918:C:T	ENSG00000066336	LOFTEE-HC;SpliceAI-0.8;AlphaMissense-0.564	0.0001	0.823116	0.823116	0.823116	-0.0401714	0.179707
chr11:47358918:C:T	ENSG00000066336	LOFTEE-HC;SpliceAI-0.8;AlphaMissense-0.564	0.001	0.0811381	0.100548	0.0601155	0.135201	0.0823294
chr11:47358918:C:T	ENSG00000066336	LOFTEE-HC;SpliceAI-0.8;AlphaMissense-0.564	0.01	0.0811381	0.100548	0.0601155	0.135201	0.0823294
chr11:47358918:C:T	ENSG00000066336	Cauchy		0.4776	0.57997	0.311118
chr11:47358920:C:T	ENSG00000066336	AlphaMissense-0.564	0.0001	0.837756	0.837756	0.837756	-0.0401527	0.196093
chr11:47358920:C:T	ENSG00000066336	AlphaMissense-0.564	0.001	0.0763147	0.0915646	0.0579544	0.141308	0.0837531
chr11:47358920:C:T	ENSG00000066336	AlphaMissense-0.564	0.01	0.0763147	0.0915646	0.0579544	0.141308	0.0837531
chr11:47358920:C:T	ENSG00000066336	LOFTEE-HC;SpliceAI-0.8	0.0001	0.92136	0.92136	0.92136	-0.0400902	0.406099
chr11:47358920:C:T	ENSG00000066336	LOFTEE-HC;SpliceAI-0.8	0.001	0.92136	0.92136	0.92136	-0.0400902	0.406099
chr11:47358920:C:T	ENSG00000066336	LOFTEE-HC;SpliceAI-0.8	0.01	0.92136	0.92136	0.92136	-0.0400902	0.406099
chr11:47358920:C:T	ENSG00000066336	LOFTEE-HC;SpliceAI-0.8;AlphaMissense-0.564	0.0001	0.820168	0.820168	0.820168	-0.0401744	0.176723
chr11:47358920:C:T	ENSG00000066336	LOFTEE-HC;SpliceAI-0.8;AlphaMissense-0.564	0.001	0.0821929	0.102492	0.0606131	0.133956	0.0820359
chr11:47358920:C:T	ENSG00000066336	LOFTEE-HC;SpliceAI-0.8;AlphaMissense-0.564	0.01	0.0821929	0.102492	0.0606131	0.133956	0.0820359
chr11:47358920:C:T	ENSG00000066336	Cauchy		0.482599	0.58646	0.313389
chr11:47358929:G:A	ENSG00000066336	AlphaMissense-0.564	0.0001	0.837756	0.837756	0.837756	-0.0401527	0.196093
chr11:47358929:G:A	ENSG00000066336	AlphaMissense-0.564	0.001	0.0763147	0.0915646	0.0579544	0.141308	0.0837531
chr11:47358929:G:A	ENSG00000066336	AlphaMissense-0.564	0.01	0.0763147	0.0915646	0.0579544	0.141308	0.0837531
chr11:47358929:G:A	ENSG00000066336	LOFTEE-HC;SpliceAI-0.8	0.0001	0.92136	0.92136	0.92136	-0.0400902	0.406099
chr11:47358929:G:A	ENSG00000066336	LOFTEE-HC;SpliceAI-0.8	0.001	0.92136	0.92136	0.92136	-0.0400902	0.406099
chr11:47358929:G:A	ENSG00000066336	LOFTEE-HC;SpliceAI-0.8	0.01	0.92136	0.92136	0.92136	-0.0400902	0.406099
chr11:47358929:G:A	ENSG00000066336	LOFTEE-HC;SpliceAI-0.8;AlphaMissense-0.564	0.0001	0.820168	0.820168	0.820168	-0.0401744	0.176723
chr11:47358929:G:A	ENSG00000066336	LOFTEE-HC;SpliceAI-0.8;AlphaMissense-0.564	0.001	0.0821929	0.102492	0.0606131	0.133956	0.0820359
chr11:47358929:G:A	ENSG00000066336	LOFTEE-HC;SpliceAI-0.8;AlphaMissense-0.564	0.01	0.0821929	0.102492	0.0606131	0.133956	0.0820359
chr11:47358929:G:A	ENSG00000066336	Cauchy		0.482599	0.58646	0.313389
chr11:47358935:C:T	ENSG00000066336	AlphaMissense-0.564	0.0001	0.837756	0.837756	0.837756	-0.0401527	0.196093
chr11:47358935:C:T	ENSG00000066336	AlphaMissense-0.564	0.001	0.0763147	0.0915646	0.0579544	0.141308	0.0837531
chr11:47358935:C:T	ENSG00000066336	AlphaMissense-0.564	0.01	0.0763147	0.0915646	0.0579544	0.141308	0.0837531
chr11:47358935:C:T	ENSG00000066336	LOFTEE-HC;SpliceAI-0.8	0.0001	0.92136	0.92136	0.92136	-0.0400902	0.406099
chr11:47358935:C:T	ENSG00000066336	LOFTEE-HC;SpliceAI-0.8	0.001	0.92136	0.92136	0.92136	-0.0400902	0.406099
chr11:47358935:C:T	ENSG00000066336	LOFTEE-HC;SpliceAI-0.8	0.01	0.92136	0.92136	0.92136	-0.0400902	0.406099
chr11:47358935:C:T	ENSG00000066336	LOFTEE-HC;SpliceAI-0.8;AlphaMissense-0.564	0.0001	0.820168	0.820168	0.820168	-0.0401744	0.176723
chr11:47358935:C:T	ENSG00000066336	LOFTEE-HC;SpliceAI-0.8;AlphaMissense-0.564	0.001	0.0821929	0.102492	0.0606131	0.133956	0.0820359
chr11:47358935:C:T	ENSG00000066336	LOFTEE-HC;SpliceAI-0.8;AlphaMissense-0.564	0.01	0.0821929	0.102492	0.0606131	0.133956	0.0820359
chr11:47358935:C:T	ENSG00000066336	Cauchy		0.482599	0.58646	0.313389
chr11:47358965:C:A	ENSG00000066336	AlphaMissense-0.564	0.0001	0.837756	0.837756	0.837756	-0.0401527	0.196093
chr11:47358965:C:A	ENSG00000066336	AlphaMissense-0.564	0.001	0.0763147	0.0915646	0.0579544	0.141308	0.0837531
chr11:47358965:C:A	ENSG00000066336	AlphaMissense-0.564	0.01	0.0763147	0.0915646	0.0579544	0.141308	0.0837531
chr11:47358965:C:A	ENSG00000066336	LOFTEE-HC;SpliceAI-0.8	0.0001	0.92136	0.92136	0.92136	-0.0400902	0.406099
chr11:47358965:C:A	ENSG00000066336	LOFTEE-HC;SpliceAI-0.8	0.001	0.92136	0.92136	0.92136	-0.0400902	0.406099
chr11:47358965:C:A	ENSG00000066336	LOFTEE-HC;SpliceAI-0.8	0.01	0.92136	0.92136	0.92136	-0.0400902	0.406099
chr11:47358965:C:A	ENSG00000066336	LOFTEE-HC;SpliceAI-0.8;AlphaMissense-0.564	0.0001	0.820168	0.820168	0.820168	-0.0401744	0.176723
chr11:47358965:C:A	ENSG00000066336	LOFTEE-HC;SpliceAI-0.8;AlphaMissense-0.564	0.001	0.0821929	0.102492	0.0606131	0.133956	0.0820359
chr11:47358965:C:A	ENSG00000066336	LOFTEE-HC;SpliceAI-0.8;AlphaMissense-0.564	0.01	0.0821929	0.102492	0.0606131	0.133956	0.0820359
chr11:47358965:C:A	ENSG00000066336	Cauchy		0.482599	0.58646	0.313389
chr11:47358971:T:C	ENSG00000066336	AlphaMissense-0.564	0.0001	0.837756	0.837756	0.837756	-0.0401527	0.196093
chr11:47358971:T:C	ENSG00000066336	AlphaMissense-0.564	0.001	0.0763147	0.0915646	0.0579544	0.141308	0.0837531
chr11:47358971:T:C	ENSG00000066336	AlphaMissense-0.564	0.01	0.0763147	0.0915646	0.0579544	0.141308	0.0837531
chr11:47358971:T:C	ENSG00000066336	LOFTEE-HC;SpliceAI-0.8	0.0001	0.92136	0.92136	0.92136	-0.0400902	0.406099
chr11:47358971:T:C	ENSG00000066336	LOFTEE-HC;SpliceAI-0.8	0.001	0.92136	0.92136	0.92136	-0.0400902	0.406099
chr11:47358971:T:C	ENSG00000066336	LOFTEE-HC;SpliceAI-0.8	0.01	0.92136	0.92136	0.92136	-0.0400902	0.406099
chr11:47358971:T:C	ENSG00000066336	LOFTEE-HC;SpliceAI-0.8;AlphaMissense-0.564	0.0001	0.820168	0.820168	0.820168	-0.0401744	0.176723
chr11:47358971:T:C	ENSG00000066336	LOFTEE-HC;SpliceAI-0.8;AlphaMissense-0.564	0.001	0.0821929	0.102492	0.0606131	0.133956	0.0820359
chr11:47358971:T:C	ENSG00000066336	LOFTEE-HC;SpliceAI-0.8;AlphaMissense-0.564	0.01	0.0821929	0.102492	0.0606131	0.133956	0.0820359
chr11:47358971:T:C	ENSG00000066336	Cauchy		0.482599	0.58646	0.313389
chr11:47358977:C:T	ENSG00000066336	AlphaMissense-0.564	0.0001	0.837756	0.837756	0.837756	-0.0401527	0.196093
chr11:47358977:C:T	ENSG00000066336	AlphaMissense-0.564	0.001	0.0763147	0.0915646	0.0579544	0.141308	0.0837531
chr11:47358977:C:T	ENSG00000066336	AlphaMissense-0.564	0.01	0.0763147	0.0915646	0.0579544	0.141308	0.0837531
chr11:47358977:C:T	ENSG00000066336	LOFTEE-HC;SpliceAI-0.8	0.0001	0.92136	0.92136	0.92136	-0.0400902	0.406099
chr11:47358977:C:T	ENSG00000066336	LOFTEE-HC;SpliceAI-0.8	0.001	0.92136	0.92136	0.92136	-0.0400902	0.406099
chr11:47358977:C:T	ENSG00000066336	LOFTEE-HC;SpliceAI-0.8	0.01	0.92136	0.92136	0.92136	-0.0400902	0.406099
chr11:47358977:C:T	ENSG00000066336	LOFTEE-HC;SpliceAI-0.8;AlphaMissense-0.564	0.0001	0.820168	0.820168	0.820168	-0.0401744	0.176723
chr11:47358977:C:T	ENSG00000066336	LOFTEE-HC;SpliceAI-0.8;AlphaMissense-0.564	0.001	0.0821929	0.102492	0.0606131	0.133956	0.0820359
chr11:47358977:C:T	ENSG00000066336	LOFTEE-HC;SpliceAI-0.8;AlphaMissense-0.564	0.01	0.0821929	0.102492	0.0606131	0.133956	0.0820359
chr11:47358977:C:T	ENSG00000066336	Cauchy		0.482599	0.58646	0.313389
chr11:47358980:G:A	ENSG00000066336	AlphaMissense-0.564	0.0001	0.837756	0.837756	0.837756	-0.0401527	0.196093
chr11:47358980:G:A	ENSG00000066336	AlphaMissense-0.564	0.001	0.0763147	0.0915646	0.0579544	0.141308	0.0837531
chr11:47358980:G:A	ENSG00000066336	AlphaMissense-0.564	0.01	0.0763147	0.0915646	0.0579544	0.141308	0.0837531
chr11:47358980:G:A	ENSG00000066336	LOFTEE-HC;SpliceAI-0.8	0.0001	0.92136	0.92136	0.92136	-0.0400902	0.406099
chr11:47358980:G:A	ENSG00000066336	LOFTEE-HC;SpliceAI-0.8	0.001	0.92136	0.92136	0.92136	-0.0400902	0.406099
chr11:47358980:G:A	ENSG00000066336	LOFTEE-HC;SpliceAI-0.8	0.01	0.92136	0.92136	0.92136	-0.0400902	0.406099
chr11:47358980:G:A	ENSG00000066336	LOFTEE-HC;SpliceAI-0.8;AlphaMissense-0.564	0.0001	0.820168	0.820168	0.820168	-0.0401744	0.176723
chr11:47358980:G:A	ENSG00000066336	LOFTEE-HC;SpliceAI-0.8;AlphaMissense-0.564	0.001	0.0821929	0.102492	0.0606131	0.133956	0.0820359
chr11:47358980:G:A	ENSG00000066336	LOFTEE-HC;SpliceAI-0.8;AlphaMissense-0.564	0.01	0.0821929	0.102492	0.0606131	0.133956	0.0820359
chr11:47358980:G:A	ENSG00000066336	Cauchy		0.482599	0.58646	0.313389
chr11:47358997:G:A	ENSG00000066336	AlphaMissense-0.564	0.0001	0.837756	0.837756	0.837756	-0.0401527	0.196093
chr11:47358997:G:A	ENSG00000066336	AlphaMissense-0.564	0.001	0.0763147	0.0915646	0.0579544	0.141308	0.0837531
chr11:47358997:G:A	ENSG00000066336	AlphaMissense-0.564	0.01	0.0763147	0.0915646	0.0579544	0.141308	0.0837531
chr11:47358997:G:A	ENSG00000066336	LOFTEE-HC;SpliceAI-0.8	0.0001	0.92136	0.92136	0.92136	-0.0400902	0.406099
chr11:47358997:G:A	ENSG00000066336	LOFTEE-HC;SpliceAI-0.8	0.001	0.92136	0.92136	0.92136	-0.0400902	0.406099
chr11:47358997:G:A	ENSG00000066336	LOFTEE-HC;SpliceAI-0.8	0.01	0.92136	0.92136	0.92136	-0.0400902	0.406099
chr11:47358997:G:A	ENSG00000066336	LOFTEE-HC;SpliceAI-0.8;AlphaMissense-0.564	0.0001	0.820168	0.820168	0.820168	-0.0401744	0.176723
chr11:47358997:G:A	ENSG00000066336	LOFTEE-HC;SpliceAI-0.8;AlphaMissense-0.564	0.001	0.0821929	0.102492	0.0606131	0.133956	0.0820359
chr11:47358997:G:A	ENSG00000066336	LOFTEE-HC;SpliceAI-0.8;AlphaMissense-0.564	0.01	0.0821929	0.102492	0.0606131	0.133956	0.0820359
chr11:47358997:G:A	ENSG00000066336	Cauchy		0.482599	0.58646	0.313389
chr11:47358998:G:A	ENSG00000066336	AlphaMissense-0.564	0.0001	0.837756	0.837756	0.837756	-0.0401527	0.196093
chr11:47358998:G:A	ENSG00000066336	AlphaMissense-0.564	0.001	0.0763147	0.0915646	0.0579544	0.141308	0.0837531
chr11:47358998:G:A	ENSG00000066336	AlphaMissense-0.564	0.01	0.0763147	0.0915646	0.0579544	0.141308	0.0837531
chr11:47358998:G:A	ENSG00000066336	LOFTEE-HC;SpliceAI-0.8	0.0001	0.92136	0.92136	0.92136	-0.0400902	0.406099
chr11:47358998:G:A	ENSG00000066336	LOFTEE-HC;SpliceAI-0.8	0.001	0.92136	0.92136	0.92136	-0.0400902	0.406099
