## Supplementary Tables 1-24 for "Prioritizing Genes and Rare Protein-Coding Variants in Acute Myeloid Leukemia via Whole Genome Sequencing Data" (part 5 of 38)

### Sheet: Supplementary Table 10 (continued)
Leave_one_variant_out	Region	Group	max_MAF	Pvalue	Pvalue_Burden	Pvalue_SKAT	BETA_Burden	SE_Burden
chr11:47358998:G:A	ENSG00000066336	LOFTEE-HC;SpliceAI-0.8	0.01	0.92136	0.92136	0.92136	-0.0400902	0.406099
chr11:47358998:G:A	ENSG00000066336	LOFTEE-HC;SpliceAI-0.8;AlphaMissense-0.564	0.0001	0.820168	0.820168	0.820168	-0.0401744	0.176723
chr11:47358998:G:A	ENSG00000066336	LOFTEE-HC;SpliceAI-0.8;AlphaMissense-0.564	0.001	0.0821929	0.102492	0.0606131	0.133956	0.0820359
chr11:47358998:G:A	ENSG00000066336	LOFTEE-HC;SpliceAI-0.8;AlphaMissense-0.564	0.01	0.0821929	0.102492	0.0606131	0.133956	0.0820359
chr11:47358998:G:A	ENSG00000066336	Cauchy		0.482599	0.58646	0.313389
chr11:47359880:C:T	ENSG00000066336	AlphaMissense-0.564	0.0001	0.837756	0.837756	0.837756	-0.0401527	0.196093
chr11:47359880:C:T	ENSG00000066336	AlphaMissense-0.564	0.001	0.0763147	0.0915646	0.0579544	0.141308	0.0837531
chr11:47359880:C:T	ENSG00000066336	AlphaMissense-0.564	0.01	0.0763147	0.0915646	0.0579544	0.141308	0.0837531
chr11:47359880:C:T	ENSG00000066336	LOFTEE-HC;SpliceAI-0.8	0.0001	0.928582	0.928582	0.928582	-0.0400889	0.447276
chr11:47359880:C:T	ENSG00000066336	LOFTEE-HC;SpliceAI-0.8	0.001	0.928582	0.928582	0.928582	-0.0400889	0.447276
chr11:47359880:C:T	ENSG00000066336	LOFTEE-HC;SpliceAI-0.8	0.01	0.928582	0.928582	0.928582	-0.0400889	0.447276
chr11:47359880:C:T	ENSG00000066336	LOFTEE-HC;SpliceAI-0.8;AlphaMissense-0.564	0.0001	0.823123	0.823123	0.823123	-0.0401714	0.179713
chr11:47359880:C:T	ENSG00000066336	LOFTEE-HC;SpliceAI-0.8;AlphaMissense-0.564	0.001	0.081136	0.100545	0.0601145	0.135204	0.0823301
chr11:47359880:C:T	ENSG00000066336	LOFTEE-HC;SpliceAI-0.8;AlphaMissense-0.564	0.01	0.081136	0.100545	0.0601145	0.135204	0.0823301
chr11:47359880:C:T	ENSG00000066336	Cauchy		0.524288	0.623119	0.344544
chr11:47359901:G:A	ENSG00000066336	AlphaMissense-0.564	0.0001	0.837756	0.837756	0.837756	-0.0401527	0.196093
chr11:47359901:G:A	ENSG00000066336	AlphaMissense-0.564	0.001	0.0763147	0.0915646	0.0579544	0.141308	0.0837531
chr11:47359901:G:A	ENSG00000066336	AlphaMissense-0.564	0.01	0.0763147	0.0915646	0.0579544	0.141308	0.0837531
chr11:47359901:G:A	ENSG00000066336	LOFTEE-HC;SpliceAI-0.8	0.0001	0.92136	0.92136	0.92136	-0.0400902	0.406099
chr11:47359901:G:A	ENSG00000066336	LOFTEE-HC;SpliceAI-0.8	0.001	0.92136	0.92136	0.92136	-0.0400902	0.406099
chr11:47359901:G:A	ENSG00000066336	LOFTEE-HC;SpliceAI-0.8	0.01	0.92136	0.92136	0.92136	-0.0400902	0.406099
chr11:47359901:G:A	ENSG00000066336	LOFTEE-HC;SpliceAI-0.8;AlphaMissense-0.564	0.0001	0.820168	0.820168	0.820168	-0.0401744	0.176723
chr11:47359901:G:A	ENSG00000066336	LOFTEE-HC;SpliceAI-0.8;AlphaMissense-0.564	0.001	0.0821929	0.102492	0.0606131	0.133956	0.0820359
chr11:47359901:G:A	ENSG00000066336	LOFTEE-HC;SpliceAI-0.8;AlphaMissense-0.564	0.01	0.0821929	0.102492	0.0606131	0.133956	0.0820359
chr11:47359901:G:A	ENSG00000066336	Cauchy		0.482599	0.58646	0.313389
chr11:47359910:C:T	ENSG00000066336	AlphaMissense-0.564	0.0001	0.837756	0.837756	0.837756	-0.0401527	0.196093
chr11:47359910:C:T	ENSG00000066336	AlphaMissense-0.564	0.001	0.0763147	0.0915646	0.0579544	0.141308	0.0837531
chr11:47359910:C:T	ENSG00000066336	AlphaMissense-0.564	0.01	0.0763147	0.0915646	0.0579544	0.141308	0.0837531
chr11:47359910:C:T	ENSG00000066336	LOFTEE-HC;SpliceAI-0.8	0.0001	0.92136	0.92136	0.92136	-0.0400902	0.406099
chr11:47359910:C:T	ENSG00000066336	LOFTEE-HC;SpliceAI-0.8	0.001	0.92136	0.92136	0.92136	-0.0400902	0.406099
chr11:47359910:C:T	ENSG00000066336	LOFTEE-HC;SpliceAI-0.8	0.01	0.92136	0.92136	0.92136	-0.0400902	0.406099
chr11:47359910:C:T	ENSG00000066336	LOFTEE-HC;SpliceAI-0.8;AlphaMissense-0.564	0.0001	0.820168	0.820168	0.820168	-0.0401744	0.176723
chr11:47359910:C:T	ENSG00000066336	LOFTEE-HC;SpliceAI-0.8;AlphaMissense-0.564	0.001	0.0821929	0.102492	0.0606131	0.133956	0.0820359
chr11:47359910:C:T	ENSG00000066336	LOFTEE-HC;SpliceAI-0.8;AlphaMissense-0.564	0.01	0.0821929	0.102492	0.0606131	0.133956	0.0820359
chr11:47359910:C:T	ENSG00000066336	Cauchy		0.482599	0.58646	0.313389
chr11:47359916:C:T	ENSG00000066336	AlphaMissense-0.564	0.0001	0.837756	0.837756	0.837756	-0.0401527	0.196093
chr11:47359916:C:T	ENSG00000066336	AlphaMissense-0.564	0.001	0.0763147	0.0915646	0.0579544	0.141308	0.0837531
chr11:47359916:C:T	ENSG00000066336	AlphaMissense-0.564	0.01	0.0763147	0.0915646	0.0579544	0.141308	0.0837531
chr11:47359916:C:T	ENSG00000066336	LOFTEE-HC;SpliceAI-0.8	0.0001	0.92136	0.92136	0.92136	-0.0400902	0.406099
chr11:47359916:C:T	ENSG00000066336	LOFTEE-HC;SpliceAI-0.8	0.001	0.92136	0.92136	0.92136	-0.0400902	0.406099
chr11:47359916:C:T	ENSG00000066336	LOFTEE-HC;SpliceAI-0.8	0.01	0.92136	0.92136	0.92136	-0.0400902	0.406099
chr11:47359916:C:T	ENSG00000066336	LOFTEE-HC;SpliceAI-0.8;AlphaMissense-0.564	0.0001	0.820168	0.820168	0.820168	-0.0401744	0.176723
chr11:47359916:C:T	ENSG00000066336	LOFTEE-HC;SpliceAI-0.8;AlphaMissense-0.564	0.001	0.0821929	0.102492	0.0606131	0.133956	0.0820359
chr11:47359916:C:T	ENSG00000066336	LOFTEE-HC;SpliceAI-0.8;AlphaMissense-0.564	0.01	0.0821929	0.102492	0.0606131	0.133956	0.0820359
chr11:47359916:C:T	ENSG00000066336	Cauchy		0.482599	0.58646	0.313389
chr11:47359922:G:A	ENSG00000066336	AlphaMissense-0.564	0.0001	0.837756	0.837756	0.837756	-0.0401527	0.196093
chr11:47359922:G:A	ENSG00000066336	AlphaMissense-0.564	0.001	0.0763147	0.0915646	0.0579544	0.141308	0.0837531
chr11:47359922:G:A	ENSG00000066336	AlphaMissense-0.564	0.01	0.0763147	0.0915646	0.0579544	0.141308	0.0837531
chr11:47359922:G:A	ENSG00000066336	LOFTEE-HC;SpliceAI-0.8	0.0001	0.92136	0.92136	0.92136	-0.0400902	0.406099
chr11:47359922:G:A	ENSG00000066336	LOFTEE-HC;SpliceAI-0.8	0.001	0.92136	0.92136	0.92136	-0.0400902	0.406099
chr11:47359922:G:A	ENSG00000066336	LOFTEE-HC;SpliceAI-0.8	0.01	0.92136	0.92136	0.92136	-0.0400902	0.406099
chr11:47359922:G:A	ENSG00000066336	LOFTEE-HC;SpliceAI-0.8;AlphaMissense-0.564	0.0001	0.820168	0.820168	0.820168	-0.0401744	0.176723
chr11:47359922:G:A	ENSG00000066336	LOFTEE-HC;SpliceAI-0.8;AlphaMissense-0.564	0.001	0.0821929	0.102492	0.0606131	0.133956	0.0820359
chr11:47359922:G:A	ENSG00000066336	LOFTEE-HC;SpliceAI-0.8;AlphaMissense-0.564	0.01	0.0821929	0.102492	0.0606131	0.133956	0.0820359
chr11:47359922:G:A	ENSG00000066336	Cauchy		0.482599	0.58646	0.313389
chr11:47359945:G:A	ENSG00000066336	AlphaMissense-0.564	0.0001	0.837756	0.837756	0.837756	-0.0401527	0.196093
chr11:47359945:G:A	ENSG00000066336	AlphaMissense-0.564	0.001	0.0763147	0.0915646	0.0579544	0.141308	0.0837531
chr11:47359945:G:A	ENSG00000066336	AlphaMissense-0.564	0.01	0.0763147	0.0915646	0.0579544	0.141308	0.0837531
chr11:47359945:G:A	ENSG00000066336	LOFTEE-HC;SpliceAI-0.8	0.0001	0.923855	0.923855	0.923855	-0.0400909	0.419453
chr11:47359945:G:A	ENSG00000066336	LOFTEE-HC;SpliceAI-0.8	0.001	0.923855	0.923855	0.923855	-0.0400909	0.419453
chr11:47359945:G:A	ENSG00000066336	LOFTEE-HC;SpliceAI-0.8	0.01	0.923855	0.923855	0.923855	-0.0400909	0.419453
chr11:47359945:G:A	ENSG00000066336	LOFTEE-HC;SpliceAI-0.8;AlphaMissense-0.564	0.0001	0.821215	0.821215	0.821215	-0.0401719	0.177766
chr11:47359945:G:A	ENSG00000066336	LOFTEE-HC;SpliceAI-0.8;AlphaMissense-0.564	0.001	0.0818801	0.1018	0.0604348	0.134396	0.0821398
chr11:47359945:G:A	ENSG00000066336	LOFTEE-HC;SpliceAI-0.8;AlphaMissense-0.564	0.01	0.0818801	0.1018	0.0604348	0.134396	0.0821398
chr11:47359945:G:A	ENSG00000066336	Cauchy		0.496271	0.598585	0.323049
chr11:47359946:C:G	ENSG00000066336	AlphaMissense-0.564	0.0001	0.837756	0.837756	0.837756	-0.0401527	0.196093
chr11:47359946:C:G	ENSG00000066336	AlphaMissense-0.564	0.001	0.0763147	0.0915646	0.0579544	0.141308	0.0837531
chr11:47359946:C:G	ENSG00000066336	AlphaMissense-0.564	0.01	0.0763147	0.0915646	0.0579544	0.141308	0.0837531
chr11:47359946:C:G	ENSG00000066336	LOFTEE-HC;SpliceAI-0.8	0.0001	0.92136	0.92136	0.92136	-0.0400902	0.406099
chr11:47359946:C:G	ENSG00000066336	LOFTEE-HC;SpliceAI-0.8	0.001	0.92136	0.92136	0.92136	-0.0400902	0.406099
chr11:47359946:C:G	ENSG00000066336	LOFTEE-HC;SpliceAI-0.8	0.01	0.92136	0.92136	0.92136	-0.0400902	0.406099
chr11:47359946:C:G	ENSG00000066336	LOFTEE-HC;SpliceAI-0.8;AlphaMissense-0.564	0.0001	0.820168	0.820168	0.820168	-0.0401744	0.176723
chr11:47359946:C:G	ENSG00000066336	LOFTEE-HC;SpliceAI-0.8;AlphaMissense-0.564	0.001	0.0821929	0.102492	0.0606131	0.133956	0.0820359
chr11:47359946:C:G	ENSG00000066336	LOFTEE-HC;SpliceAI-0.8;AlphaMissense-0.564	0.01	0.0821929	0.102492	0.0606131	0.133956	0.0820359
chr11:47359946:C:G	ENSG00000066336	Cauchy		0.482599	0.58646	0.313389
chr11:47359946:C:T	ENSG00000066336	AlphaMissense-0.564	0.0001	0.837756	0.837756	0.837756	-0.0401527	0.196093
chr11:47359946:C:T	ENSG00000066336	AlphaMissense-0.564	0.001	0.0763147	0.0915646	0.0579544	0.141308	0.0837531
chr11:47359946:C:T	ENSG00000066336	AlphaMissense-0.564	0.01	0.0763147	0.0915646	0.0579544	0.141308	0.0837531
chr11:47359946:C:T	ENSG00000066336	LOFTEE-HC;SpliceAI-0.8	0.0001	0.92136	0.92136	0.92136	-0.0400902	0.406099
chr11:47359946:C:T	ENSG00000066336	LOFTEE-HC;SpliceAI-0.8	0.001	0.92136	0.92136	0.92136	-0.0400902	0.406099
chr11:47359946:C:T	ENSG00000066336	LOFTEE-HC;SpliceAI-0.8	0.01	0.92136	0.92136	0.92136	-0.0400902	0.406099
chr11:47359946:C:T	ENSG00000066336	LOFTEE-HC;SpliceAI-0.8;AlphaMissense-0.564	0.0001	0.820168	0.820168	0.820168	-0.0401744	0.176723
chr11:47359946:C:T	ENSG00000066336	LOFTEE-HC;SpliceAI-0.8;AlphaMissense-0.564	0.001	0.0821929	0.102492	0.0606131	0.133956	0.0820359
chr11:47359946:C:T	ENSG00000066336	LOFTEE-HC;SpliceAI-0.8;AlphaMissense-0.564	0.01	0.0821929	0.102492	0.0606131	0.133956	0.0820359
chr11:47359946:C:T	ENSG00000066336	Cauchy		0.482599	0.58646	0.313389
chr11:47359958:G:A	ENSG00000066336	AlphaMissense-0.564	0.0001	0.837756	0.837756	0.837756	-0.0401527	0.196093
chr11:47359958:G:A	ENSG00000066336	AlphaMissense-0.564	0.001	0.0763147	0.0915646	0.0579544	0.141308	0.0837531
chr11:47359958:G:A	ENSG00000066336	AlphaMissense-0.564	0.01	0.0763147	0.0915646	0.0579544	0.141308	0.0837531
chr11:47359958:G:A	ENSG00000066336	LOFTEE-HC;SpliceAI-0.8	0.0001	0.92136	0.92136	0.92136	-0.0400902	0.406099
chr11:47359958:G:A	ENSG00000066336	LOFTEE-HC;SpliceAI-0.8	0.001	0.92136	0.92136	0.92136	-0.0400902	0.406099
chr11:47359958:G:A	ENSG00000066336	LOFTEE-HC;SpliceAI-0.8	0.01	0.92136	0.92136	0.92136	-0.0400902	0.406099
chr11:47359958:G:A	ENSG00000066336	LOFTEE-HC;SpliceAI-0.8;AlphaMissense-0.564	0.0001	0.820168	0.820168	0.820168	-0.0401744	0.176723
chr11:47359958:G:A	ENSG00000066336	LOFTEE-HC;SpliceAI-0.8;AlphaMissense-0.564	0.001	0.0821929	0.102492	0.0606131	0.133956	0.0820359
chr11:47359958:G:A	ENSG00000066336	LOFTEE-HC;SpliceAI-0.8;AlphaMissense-0.564	0.01	0.0821929	0.102492	0.0606131	0.133956	0.0820359
chr11:47359958:G:A	ENSG00000066336	Cauchy		0.482599	0.58646	0.313389
chr11:47359970:C:T	ENSG00000066336	AlphaMissense-0.564	0.0001	0.837756	0.837756	0.837756	-0.0401527	0.196093
chr11:47359970:C:T	ENSG00000066336	AlphaMissense-0.564	0.001	0.0763147	0.0915646	0.0579544	0.141308	0.0837531
chr11:47359970:C:T	ENSG00000066336	AlphaMissense-0.564	0.01	0.0763147	0.0915646	0.0579544	0.141308	0.0837531
chr11:47359970:C:T	ENSG00000066336	LOFTEE-HC;SpliceAI-0.8	0.0001	0.92136	0.92136	0.92136	-0.0400902	0.406099
chr11:47359970:C:T	ENSG00000066336	LOFTEE-HC;SpliceAI-0.8	0.001	0.92136	0.92136	0.92136	-0.0400902	0.406099
chr11:47359970:C:T	ENSG00000066336	LOFTEE-HC;SpliceAI-0.8	0.01	0.92136	0.92136	0.92136	-0.0400902	0.406099
chr11:47359970:C:T	ENSG00000066336	LOFTEE-HC;SpliceAI-0.8;AlphaMissense-0.564	0.0001	0.820168	0.820168	0.820168	-0.0401744	0.176723
chr11:47359970:C:T	ENSG00000066336	LOFTEE-HC;SpliceAI-0.8;AlphaMissense-0.564	0.001	0.0821929	0.102492	0.0606131	0.133956	0.0820359
chr11:47359970:C:T	ENSG00000066336	LOFTEE-HC;SpliceAI-0.8;AlphaMissense-0.564	0.01	0.0821929	0.102492	0.0606131	0.133956	0.0820359
chr11:47359970:C:T	ENSG00000066336	Cauchy		0.482599	0.58646	0.313389
chr11:47359985:G:A	ENSG00000066336	AlphaMissense-0.564	0.0001	0.837756	0.837756	0.837756	-0.0401527	0.196093
chr11:47359985:G:A	ENSG00000066336	AlphaMissense-0.564	0.001	0.0763147	0.0915646	0.0579544	0.141308	0.0837531
chr11:47359985:G:A	ENSG00000066336	AlphaMissense-0.564	0.01	0.0763147	0.0915646	0.0579544	0.141308	0.0837531
chr11:47359985:G:A	ENSG00000066336	LOFTEE-HC;SpliceAI-0.8	0.0001	0.92136	0.92136	0.92136	-0.0400902	0.406099
chr11:47359985:G:A	ENSG00000066336	LOFTEE-HC;SpliceAI-0.8	0.001	0.92136	0.92136	0.92136	-0.0400902	0.406099
chr11:47359985:G:A	ENSG00000066336	LOFTEE-HC;SpliceAI-0.8	0.01	0.92136	0.92136	0.92136	-0.0400902	0.406099
chr11:47359985:G:A	ENSG00000066336	LOFTEE-HC;SpliceAI-0.8;AlphaMissense-0.564	0.0001	0.820168	0.820168	0.820168	-0.0401744	0.176723
chr11:47359985:G:A	ENSG00000066336	LOFTEE-HC;SpliceAI-0.8;AlphaMissense-0.564	0.001	0.0821929	0.102492	0.0606131	0.133956	0.0820359
chr11:47359985:G:A	ENSG00000066336	LOFTEE-HC;SpliceAI-0.8;AlphaMissense-0.564	0.01	0.0821929	0.102492	0.0606131	0.133956	0.0820359
chr11:47359985:G:A	ENSG00000066336	Cauchy		0.482599	0.58646	0.313389
chr11:47359985:G:C	ENSG00000066336	AlphaMissense-0.564	0.0001	0.837756	0.837756	0.837756	-0.0401527	0.196093
chr11:47359985:G:C	ENSG00000066336	AlphaMissense-0.564	0.001	0.0763147	0.0915646	0.0579544	0.141308	0.0837531
chr11:47359985:G:C	ENSG00000066336	AlphaMissense-0.564	0.01	0.0763147	0.0915646	0.0579544	0.141308	0.0837531
chr11:47359985:G:C	ENSG00000066336	LOFTEE-HC;SpliceAI-0.8	0.0001	0.92136	0.92136	0.92136	-0.0400902	0.406099
chr11:47359985:G:C	ENSG00000066336	LOFTEE-HC;SpliceAI-0.8	0.001	0.92136	0.92136	0.92136	-0.0400902	0.406099
chr11:47359985:G:C	ENSG00000066336	LOFTEE-HC;SpliceAI-0.8	0.01	0.92136	0.92136	0.92136	-0.0400902	0.406099
chr11:47359985:G:C	ENSG00000066336	LOFTEE-HC;SpliceAI-0.8;AlphaMissense-0.564	0.0001	0.820168	0.820168	0.820168	-0.0401744	0.176723
chr11:47359985:G:C	ENSG00000066336	LOFTEE-HC;SpliceAI-0.8;AlphaMissense-0.564	0.001	0.0821929	0.102492	0.0606131	0.133956	0.0820359
chr11:47359985:G:C	ENSG00000066336	LOFTEE-HC;SpliceAI-0.8;AlphaMissense-0.564	0.01	0.0821929	0.102492	0.0606131	0.133956	0.0820359
chr11:47359985:G:C	ENSG00000066336	Cauchy		0.482599	0.58646	0.313389
chr11:47359988:G:A	ENSG00000066336	AlphaMissense-0.564	0.0001	0.837756	0.837756	0.837756	-0.0401527	0.196093
chr11:47359988:G:A	ENSG00000066336	AlphaMissense-0.564	0.001	0.0763147	0.0915646	0.0579544	0.141308	0.0837531
chr11:47359988:G:A	ENSG00000066336	AlphaMissense-0.564	0.01	0.0763147	0.0915646	0.0579544	0.141308	0.0837531
chr11:47359988:G:A	ENSG00000066336	LOFTEE-HC;SpliceAI-0.8	0.0001	0.92136	0.92136	0.92136	-0.0400902	0.406099
chr11:47359988:G:A	ENSG00000066336	LOFTEE-HC;SpliceAI-0.8	0.001	0.92136	0.92136	0.92136	-0.0400902	0.406099
chr11:47359988:G:A	ENSG00000066336	LOFTEE-HC;SpliceAI-0.8	0.01	0.92136	0.92136	0.92136	-0.0400902	0.406099
chr11:47359988:G:A	ENSG00000066336	LOFTEE-HC;SpliceAI-0.8;AlphaMissense-0.564	0.0001	0.820168	0.820168	0.820168	-0.0401744	0.176723
chr11:47359988:G:A	ENSG00000066336	LOFTEE-HC;SpliceAI-0.8;AlphaMissense-0.564	0.001	0.0821929	0.102492	0.0606131	0.133956	0.0820359
chr11:47359988:G:A	ENSG00000066336	LOFTEE-HC;SpliceAI-0.8;AlphaMissense-0.564	0.01	0.0821929	0.102492	0.0606131	0.133956	0.0820359
chr11:47359988:G:A	ENSG00000066336	Cauchy		0.482599	0.58646	0.313389
chr11:47359997:G:A	ENSG00000066336	AlphaMissense-0.564	0.0001	0.837756	0.837756	0.837756	-0.0401527	0.196093
chr11:47359997:G:A	ENSG00000066336	AlphaMissense-0.564	0.001	0.0763147	0.0915646	0.0579544	0.141308	0.0837531
chr11:47359997:G:A	ENSG00000066336	AlphaMissense-0.564	0.01	0.0763147	0.0915646	0.0579544	0.141308	0.0837531
chr11:47359997:G:A	ENSG00000066336	LOFTEE-HC;SpliceAI-0.8	0.0001	0.92136	0.92136	0.92136	-0.0400902	0.406099
chr11:47359997:G:A	ENSG00000066336	LOFTEE-HC;SpliceAI-0.8	0.001	0.92136	0.92136	0.92136	-0.0400902	0.406099
chr11:47359997:G:A	ENSG00000066336	LOFTEE-HC;SpliceAI-0.8	0.01	0.92136	0.92136	0.92136	-0.0400902	0.406099
chr11:47359997:G:A	ENSG00000066336	LOFTEE-HC;SpliceAI-0.8;AlphaMissense-0.564	0.0001	0.820168	0.820168	0.820168	-0.0401744	0.176723
chr11:47359997:G:A	ENSG00000066336	LOFTEE-HC;SpliceAI-0.8;AlphaMissense-0.564	0.001	0.0821929	0.102492	0.0606131	0.133956	0.0820359
chr11:47359997:G:A	ENSG00000066336	LOFTEE-HC;SpliceAI-0.8;AlphaMissense-0.564	0.01	0.0821929	0.102492	0.0606131	0.133956	0.0820359
chr11:47359997:G:A	ENSG00000066336	Cauchy		0.482599	0.58646	0.313389
chr11:47359997:G:C	ENSG00000066336	AlphaMissense-0.564	0.0001	0.844621	0.844621	0.844621	-0.0401444	0.204833
chr11:47359997:G:C	ENSG00000066336	AlphaMissense-0.564	0.001	0.0742188	0.0877183	0.0570918	0.144119	0.0844005
chr11:47359997:G:C	ENSG00000066336	AlphaMissense-0.564	0.01	0.0742188	0.0877183	0.0570918	0.144119	0.0844005
chr11:47359997:G:C	ENSG00000066336	LOFTEE-HC;SpliceAI-0.8	0.0001	0.92136	0.92136	0.92136	-0.0400902	0.406099
chr11:47359997:G:C	ENSG00000066336	LOFTEE-HC;SpliceAI-0.8	0.001	0.92136	0.92136	0.92136	-0.0400902	0.406099
chr11:47359997:G:C	ENSG00000066336	LOFTEE-HC;SpliceAI-0.8	0.01	0.92136	0.92136	0.92136	-0.0400902	0.406099
chr11:47359997:G:C	ENSG00000066336	LOFTEE-HC;SpliceAI-0.8;AlphaMissense-0.564	0.0001	0.826296	0.826296	0.826296	-0.0401657	0.183025
chr11:47359997:G:C	ENSG00000066336	LOFTEE-HC;SpliceAI-0.8;AlphaMissense-0.564	0.001	0.0800386	0.0985086	0.0596056	0.136536	0.0826426
chr11:47359997:G:C	ENSG00000066336	LOFTEE-HC;SpliceAI-0.8;AlphaMissense-0.564	0.01	0.0800386	0.0985086	0.0596056	0.136536	0.0826426
chr11:47359997:G:C	ENSG00000066336	Cauchy		0.472411	0.572877	0.308917
chr11:47360000:C:T	ENSG00000066336	AlphaMissense-0.564	0.0001	0.837756	0.837756	0.837756	-0.0401527	0.196093
chr11:47360000:C:T	ENSG00000066336	AlphaMissense-0.564	0.001	0.0763147	0.0915646	0.0579544	0.141308	0.0837531
chr11:47360000:C:T	ENSG00000066336	AlphaMissense-0.564	0.01	0.0763147	0.0915646	0.0579544	0.141308	0.0837531
chr11:47360000:C:T	ENSG00000066336	LOFTEE-HC;SpliceAI-0.8	0.0001	0.92136	0.92136	0.92136	-0.0400902	0.406099
chr11:47360000:C:T	ENSG00000066336	LOFTEE-HC;SpliceAI-0.8	0.001	0.92136	0.92136	0.92136	-0.0400902	0.406099
chr11:47360000:C:T	ENSG00000066336	LOFTEE-HC;SpliceAI-0.8	0.01	0.92136	0.92136	0.92136	-0.0400902	0.406099
chr11:47360000:C:T	ENSG00000066336	LOFTEE-HC;SpliceAI-0.8;AlphaMissense-0.564	0.0001	0.820168	0.820168	0.820168	-0.0401744	0.176723
chr11:47360000:C:T	ENSG00000066336	LOFTEE-HC;SpliceAI-0.8;AlphaMissense-0.564	0.001	0.0821929	0.102492	0.0606131	0.133956	0.0820359
chr11:47360000:C:T	ENSG00000066336	LOFTEE-HC;SpliceAI-0.8;AlphaMissense-0.564	0.01	0.0821929	0.102492	0.0606131	0.133956	0.0820359
chr11:47360000:C:T	ENSG00000066336	Cauchy		0.482599	0.58646	0.313389
chr11:47360002:C:T	ENSG00000066336	AlphaMissense-0.564	0.0001	0.839041	0.839041	0.839041	-0.0401505	0.197668
chr11:47360002:C:T	ENSG00000066336	AlphaMissense-0.564	0.001	0.0759017	0.0908289	0.0577868	0.141836	0.0838751
chr11:47360002:C:T	ENSG00000066336	AlphaMissense-0.564	0.01	0.0759017	0.0908289	0.0577868	0.141836	0.0838751
chr11:47360002:C:T	ENSG00000066336	LOFTEE-HC;SpliceAI-0.8	0.0001	0.92136	0.92136	0.92136	-0.0400902	0.406099
chr11:47360002:C:T	ENSG00000066336	LOFTEE-HC;SpliceAI-0.8	0.001	0.92136	0.92136	0.92136	-0.0400902	0.406099
chr11:47360002:C:T	ENSG00000066336	LOFTEE-HC;SpliceAI-0.8	0.01	0.92136	0.92136	0.92136	-0.0400902	0.406099
chr11:47360002:C:T	ENSG00000066336	LOFTEE-HC;SpliceAI-0.8;AlphaMissense-0.564	0.0001	0.821318	0.821318	0.821318	-0.0401721	0.177871
chr11:47360002:C:T	ENSG00000066336	LOFTEE-HC;SpliceAI-0.8;AlphaMissense-0.564	0.001	0.0817807	0.101732	0.0604171	0.13444	0.0821502
chr11:47360002:C:T	ENSG00000066336	LOFTEE-HC;SpliceAI-0.8;AlphaMissense-0.564	0.01	0.0817807	0.101732	0.0604171	0.13444	0.0821502
chr11:47360002:C:T	ENSG00000066336	Cauchy		0.48061	0.583953	0.312484
chr11:47360003:G:A	ENSG00000066336	AlphaMissense-0.564	0.0001	0.837756	0.837756	0.837756	-0.0401527	0.196093
chr11:47360003:G:A	ENSG00000066336	AlphaMissense-0.564	0.001	0.0763147	0.0915646	0.0579544	0.141308	0.0837531
chr11:47360003:G:A	ENSG00000066336	AlphaMissense-0.564	0.01	0.0763147	0.0915646	0.0579544	0.141308	0.0837531
chr11:47360003:G:A	ENSG00000066336	LOFTEE-HC;SpliceAI-0.8	0.0001	0.92136	0.92136	0.92136	-0.0400902	0.406099
chr11:47360003:G:A	ENSG00000066336	LOFTEE-HC;SpliceAI-0.8	0.001	0.92136	0.92136	0.92136	-0.0400902	0.406099
chr11:47360003:G:A	ENSG00000066336	LOFTEE-HC;SpliceAI-0.8	0.01	0.92136	0.92136	0.92136	-0.0400902	0.406099
chr11:47360003:G:A	ENSG00000066336	LOFTEE-HC;SpliceAI-0.8;AlphaMissense-0.564	0.0001	0.820168	0.820168	0.820168	-0.0401744	0.176723
chr11:47360003:G:A	ENSG00000066336	LOFTEE-HC;SpliceAI-0.8;AlphaMissense-0.564	0.001	0.0821929	0.102492	0.0606131	0.133956	0.0820359
chr11:47360003:G:A	ENSG00000066336	LOFTEE-HC;SpliceAI-0.8;AlphaMissense-0.564	0.01	0.0821929	0.102492	0.0606131	0.133956	0.0820359
chr11:47360003:G:A	ENSG00000066336	Cauchy		0.482599	0.58646	0.313389
chr11:47360012:G:A	ENSG00000066336	AlphaMissense-0.564	0.0001	0.837756	0.837756	0.837756	-0.0401527	0.196093
chr11:47360012:G:A	ENSG00000066336	AlphaMissense-0.564	0.001	0.0763147	0.0915646	0.0579544	0.141308	0.0837531
chr11:47360012:G:A	ENSG00000066336	AlphaMissense-0.564	0.01	0.0763147	0.0915646	0.0579544	0.141308	0.0837531
chr11:47360012:G:A	ENSG00000066336	LOFTEE-HC;SpliceAI-0.8	0.0001	0.92136	0.92136	0.92136	-0.0400902	0.406099
chr11:47360012:G:A	ENSG00000066336	LOFTEE-HC;SpliceAI-0.8	0.001	0.92136	0.92136	0.92136	-0.0400902	0.406099
chr11:47360012:G:A	ENSG00000066336	LOFTEE-HC;SpliceAI-0.8	0.01	0.92136	0.92136	0.92136	-0.0400902	0.406099
chr11:47360012:G:A	ENSG00000066336	LOFTEE-HC;SpliceAI-0.8;AlphaMissense-0.564	0.0001	0.820168	0.820168	0.820168	-0.0401744	0.176723
chr11:47360012:G:A	ENSG00000066336	LOFTEE-HC;SpliceAI-0.8;AlphaMissense-0.564	0.001	0.0821929	0.102492	0.0606131	0.133956	0.0820359
chr11:47360012:G:A	ENSG00000066336	LOFTEE-HC;SpliceAI-0.8;AlphaMissense-0.564	0.01	0.0821929	0.102492	0.0606131	0.133956	0.0820359
chr11:47360012:G:A	ENSG00000066336	Cauchy		0.482599	0.58646	0.313389
chr11:47360015:G:A	ENSG00000066336	AlphaMissense-0.564	0.0001	0.837756	0.837756	0.837756	-0.0401527	0.196093
chr11:47360015:G:A	ENSG00000066336	AlphaMissense-0.564	0.001	0.0763147	0.0915646	0.0579544	0.141308	0.0837531
chr11:47360015:G:A	ENSG00000066336	AlphaMissense-0.564	0.01	0.0763147	0.0915646	0.0579544	0.141308	0.0837531
chr11:47360015:G:A	ENSG00000066336	LOFTEE-HC;SpliceAI-0.8	0.0001	0.92136	0.92136	0.92136	-0.0400902	0.406099
chr11:47360015:G:A	ENSG00000066336	LOFTEE-HC;SpliceAI-0.8	0.001	0.92136	0.92136	0.92136	-0.0400902	0.406099
chr11:47360015:G:A	ENSG00000066336	LOFTEE-HC;SpliceAI-0.8	0.01	0.92136	0.92136	0.92136	-0.0400902	0.406099
chr11:47360015:G:A	ENSG00000066336	LOFTEE-HC;SpliceAI-0.8;AlphaMissense-0.564	0.0001	0.820168	0.820168	0.820168	-0.0401744	0.176723
chr11:47360015:G:A	ENSG00000066336	LOFTEE-HC;SpliceAI-0.8;AlphaMissense-0.564	0.001	0.0821929	0.102492	0.0606131	0.133956	0.0820359
chr11:47360015:G:A	ENSG00000066336	LOFTEE-HC;SpliceAI-0.8;AlphaMissense-0.564	0.01	0.0821929	0.102492	0.0606131	0.133956	0.0820359
chr11:47360015:G:A	ENSG00000066336	Cauchy		0.482599	0.58646	0.313389
chr11:47360036:A:G	ENSG00000066336	AlphaMissense-0.564	0.0001	0.837756	0.837756	0.837756	-0.0401527	0.196093
chr11:47360036:A:G	ENSG00000066336	AlphaMissense-0.564	0.001	0.0763147	0.0915646	0.0579544	0.141308	0.0837531
chr11:47360036:A:G	ENSG00000066336	AlphaMissense-0.564	0.01	0.0763147	0.0915646	0.0579544	0.141308	0.0837531
chr11:47360036:A:G	ENSG00000066336	LOFTEE-HC;SpliceAI-0.8	0.0001	0.92136	0.92136	0.92136	-0.0400902	0.406099
chr11:47360036:A:G	ENSG00000066336	LOFTEE-HC;SpliceAI-0.8	0.001	0.92136	0.92136	0.92136	-0.0400902	0.406099
chr11:47360036:A:G	ENSG00000066336	LOFTEE-HC;SpliceAI-0.8	0.01	0.92136	0.92136	0.92136	-0.0400902	0.406099
chr11:47360036:A:G	ENSG00000066336	LOFTEE-HC;SpliceAI-0.8;AlphaMissense-0.564	0.0001	0.820168	0.820168	0.820168	-0.0401744	0.176723
chr11:47360036:A:G	ENSG00000066336	LOFTEE-HC;SpliceAI-0.8;AlphaMissense-0.564	0.001	0.0821929	0.102492	0.0606131	0.133956	0.0820359
chr11:47360036:A:G	ENSG00000066336	LOFTEE-HC;SpliceAI-0.8;AlphaMissense-0.564	0.01	0.0821929	0.102492	0.0606131	0.133956	0.0820359
chr11:47360036:A:G	ENSG00000066336	Cauchy		0.482599	0.58646	0.313389
chr11:47375637:A:G	ENSG00000066336	AlphaMissense-0.564	0.0001	0.837756	0.837756	0.837756	-0.0401527	0.196093
chr11:47375637:A:G	ENSG00000066336	AlphaMissense-0.564	0.001	0.0763147	0.0915646	0.0579544	0.141308	0.0837531
chr11:47375637:A:G	ENSG00000066336	AlphaMissense-0.564	0.01	0.0763147	0.0915646	0.0579544	0.141308	0.0837531
chr11:47375637:A:G	ENSG00000066336	LOFTEE-HC;SpliceAI-0.8	0.0001	0.92136	0.92136	0.92136	-0.0400902	0.406099
chr11:47375637:A:G	ENSG00000066336	LOFTEE-HC;SpliceAI-0.8	0.001	0.92136	0.92136	0.92136	-0.0400902	0.406099
chr11:47375637:A:G	ENSG00000066336	LOFTEE-HC;SpliceAI-0.8	0.01	0.92136	0.92136	0.92136	-0.0400902	0.406099
chr11:47375637:A:G	ENSG00000066336	LOFTEE-HC;SpliceAI-0.8;AlphaMissense-0.564	0.0001	0.820168	0.820168	0.820168	-0.0401744	0.176723
chr11:47375637:A:G	ENSG00000066336	LOFTEE-HC;SpliceAI-0.8;AlphaMissense-0.564	0.001	0.0821929	0.102492	0.0606131	0.133956	0.0820359
chr11:47375637:A:G	ENSG00000066336	LOFTEE-HC;SpliceAI-0.8;AlphaMissense-0.564	0.01	0.0821929	0.102492	0.0606131	0.133956	0.0820359
chr11:47375637:A:G	ENSG00000066336	Cauchy		0.482599	0.58646	0.313389
chr11:47375649:A:G	ENSG00000066336	AlphaMissense-0.564	0.0001	0.837756	0.837756	0.837756	-0.0401527	0.196093
chr11:47375649:A:G	ENSG00000066336	AlphaMissense-0.564	0.001	0.0763147	0.0915646	0.0579544	0.141308	0.0837531
chr11:47375649:A:G	ENSG00000066336	AlphaMissense-0.564	0.01	0.0763147	0.0915646	0.0579544	0.141308	0.0837531
chr11:47375649:A:G	ENSG00000066336	LOFTEE-HC;SpliceAI-0.8	0.0001	0.92136	0.92136	0.92136	-0.0400902	0.406099
chr11:47375649:A:G	ENSG00000066336	LOFTEE-HC;SpliceAI-0.8	0.001	0.92136	0.92136	0.92136	-0.0400902	0.406099
chr11:47375649:A:G	ENSG00000066336	LOFTEE-HC;SpliceAI-0.8	0.01	0.92136	0.92136	0.92136	-0.0400902	0.406099
chr11:47375649:A:G	ENSG00000066336	LOFTEE-HC;SpliceAI-0.8;AlphaMissense-0.564	0.0001	0.820168	0.820168	0.820168	-0.0401744	0.176723
chr11:47375649:A:G	ENSG00000066336	LOFTEE-HC;SpliceAI-0.8;AlphaMissense-0.564	0.001	0.0821929	0.102492	0.0606131	0.133956	0.0820359
chr11:47375649:A:G	ENSG00000066336	LOFTEE-HC;SpliceAI-0.8;AlphaMissense-0.564	0.01	0.0821929	0.102492	0.0606131	0.133956	0.0820359
chr11:47375649:A:G	ENSG00000066336	Cauchy		0.482599	0.58646	0.313389
chr11:47375655:G:A	ENSG00000066336	AlphaMissense-0.564	0.0001	0.837756	0.837756	0.837756	-0.0401527	0.196093
chr11:47375655:G:A	ENSG00000066336	AlphaMissense-0.564	0.001	0.0763147	0.0915646	0.0579544	0.141308	0.0837531
chr11:47375655:G:A	ENSG00000066336	AlphaMissense-0.564	0.01	0.0763147	0.0915646	0.0579544	0.141308	0.0837531
chr11:47375655:G:A	ENSG00000066336	LOFTEE-HC;SpliceAI-0.8	0.0001	0.92136	0.92136	0.92136	-0.0400902	0.406099
chr11:47375655:G:A	ENSG00000066336	LOFTEE-HC;SpliceAI-0.8	0.001	0.92136	0.92136	0.92136	-0.0400902	0.406099
chr11:47375655:G:A	ENSG00000066336	LOFTEE-HC;SpliceAI-0.8	0.01	0.92136	0.92136	0.92136	-0.0400902	0.406099
chr11:47375655:G:A	ENSG00000066336	LOFTEE-HC;SpliceAI-0.8;AlphaMissense-0.564	0.0001	0.820168	0.820168	0.820168	-0.0401744	0.176723
chr11:47375655:G:A	ENSG00000066336	LOFTEE-HC;SpliceAI-0.8;AlphaMissense-0.564	0.001	0.0821929	0.102492	0.0606131	0.133956	0.0820359
chr11:47375655:G:A	ENSG00000066336	LOFTEE-HC;SpliceAI-0.8;AlphaMissense-0.564	0.01	0.0821929	0.102492	0.0606131	0.133956	0.0820359
chr11:47375655:G:A	ENSG00000066336	Cauchy		0.482599	0.58646	0.313389
chr11:47375675:C:T	ENSG00000066336	AlphaMissense-0.564	0.0001	0.837756	0.837756	0.837756	-0.0401527	0.196093
chr11:47375675:C:T	ENSG00000066336	AlphaMissense-0.564	0.001	0.0763147	0.0915646	0.0579544	0.141308	0.0837531
chr11:47375675:C:T	ENSG00000066336	AlphaMissense-0.564	0.01	0.0763147	0.0915646	0.0579544	0.141308	0.0837531
chr11:47375675:C:T	ENSG00000066336	LOFTEE-HC;SpliceAI-0.8	0.0001	0.92136	0.92136	0.92136	-0.0400902	0.406099
chr11:47375675:C:T	ENSG00000066336	LOFTEE-HC;SpliceAI-0.8	0.001	0.92136	0.92136	0.92136	-0.0400902	0.406099
chr11:47375675:C:T	ENSG00000066336	LOFTEE-HC;SpliceAI-0.8	0.01	0.92136	0.92136	0.92136	-0.0400902	0.406099
chr11:47375675:C:T	ENSG00000066336	LOFTEE-HC;SpliceAI-0.8;AlphaMissense-0.564	0.0001	0.820168	0.820168	0.820168	-0.0401744	0.176723
chr11:47375675:C:T	ENSG00000066336	LOFTEE-HC;SpliceAI-0.8;AlphaMissense-0.564	0.001	0.0821929	0.102492	0.0606131	0.133956	0.0820359
chr11:47375675:C:T	ENSG00000066336	LOFTEE-HC;SpliceAI-0.8;AlphaMissense-0.564	0.01	0.0821929	0.102492	0.0606131	0.133956	0.0820359
chr11:47375675:C:T	ENSG00000066336	Cauchy		0.482599	0.58646	0.313389
chr11:47375700:C:T	ENSG00000066336	AlphaMissense-0.564	0.0001	0.837756	0.837756	0.837756	-0.0401527	0.196093
chr11:47375700:C:T	ENSG00000066336	AlphaMissense-0.564	0.001	0.0763147	0.0915646	0.0579544	0.141308	0.0837531
chr11:47375700:C:T	ENSG00000066336	AlphaMissense-0.564	0.01	0.0763147	0.0915646	0.0579544	0.141308	0.0837531
chr11:47375700:C:T	ENSG00000066336	LOFTEE-HC;SpliceAI-0.8	0.0001	0.92136	0.92136	0.92136	-0.0400902	0.406099
chr11:47375700:C:T	ENSG00000066336	LOFTEE-HC;SpliceAI-0.8	0.001	0.92136	0.92136	0.92136	-0.0400902	0.406099
chr11:47375700:C:T	ENSG00000066336	LOFTEE-HC;SpliceAI-0.8	0.01	0.92136	0.92136	0.92136	-0.0400902	0.406099
chr11:47375700:C:T	ENSG00000066336	LOFTEE-HC;SpliceAI-0.8;AlphaMissense-0.564	0.0001	0.820168	0.820168	0.820168	-0.0401744	0.176723
chr11:47375700:C:T	ENSG00000066336	LOFTEE-HC;SpliceAI-0.8;AlphaMissense-0.564	0.001	0.0821929	0.102492	0.0606131	0.133956	0.0820359
chr11:47375700:C:T	ENSG00000066336	LOFTEE-HC;SpliceAI-0.8;AlphaMissense-0.564	0.01	0.0821929	0.102492	0.0606131	0.133956	0.0820359
chr11:47375700:C:T	ENSG00000066336	Cauchy		0.482599	0.58646	0.313389
chr11:47375712:C:T	ENSG00000066336	AlphaMissense-0.564	0.0001	0.837756	0.837756	0.837756	-0.0401527	0.196093
chr11:47375712:C:T	ENSG00000066336	AlphaMissense-0.564	0.001	0.0763147	0.0915646	0.0579544	0.141308	0.0837531
chr11:47375712:C:T	ENSG00000066336	AlphaMissense-0.564	0.01	0.0763147	0.0915646	0.0579544	0.141308	0.0837531
chr11:47375712:C:T	ENSG00000066336	LOFTEE-HC;SpliceAI-0.8	0.0001	0.92136	0.92136	0.92136	-0.0400902	0.406099
chr11:47375712:C:T	ENSG00000066336	LOFTEE-HC;SpliceAI-0.8	0.001	0.92136	0.92136	0.92136	-0.0400902	0.406099
chr11:47375712:C:T	ENSG00000066336	LOFTEE-HC;SpliceAI-0.8	0.01	0.92136	0.92136	0.92136	-0.0400902	0.406099
chr11:47375712:C:T	ENSG00000066336	LOFTEE-HC;SpliceAI-0.8;AlphaMissense-0.564	0.0001	0.820168	0.820168	0.820168	-0.0401744	0.176723
chr11:47375712:C:T	ENSG00000066336	LOFTEE-HC;SpliceAI-0.8;AlphaMissense-0.564	0.001	0.0821929	0.102492	0.0606131	0.133956	0.0820359
chr11:47375712:C:T	ENSG00000066336	LOFTEE-HC;SpliceAI-0.8;AlphaMissense-0.564	0.01	0.0821929	0.102492	0.0606131	0.133956	0.0820359
chr11:47375712:C:T	ENSG00000066336	Cauchy		0.482599	0.58646	0.313389
chr11:47375715:C:T	ENSG00000066336	AlphaMissense-0.564	0.0001	0.837756	0.837756	0.837756	-0.0401527	0.196093
chr11:47375715:C:T	ENSG00000066336	AlphaMissense-0.564	0.001	0.0763147	0.0915646	0.0579544	0.141308	0.0837531
chr11:47375715:C:T	ENSG00000066336	AlphaMissense-0.564	0.01	0.0763147	0.0915646	0.0579544	0.141308	0.0837531
chr11:47375715:C:T	ENSG00000066336	LOFTEE-HC;SpliceAI-0.8	0.0001	0.92136	0.92136	0.92136	-0.0400902	0.406099
chr11:47375715:C:T	ENSG00000066336	LOFTEE-HC;SpliceAI-0.8	0.001	0.92136	0.92136	0.92136	-0.0400902	0.406099
chr11:47375715:C:T	ENSG00000066336	LOFTEE-HC;SpliceAI-0.8	0.01	0.92136	0.92136	0.92136	-0.0400902	0.406099
chr11:47375715:C:T	ENSG00000066336	LOFTEE-HC;SpliceAI-0.8;AlphaMissense-0.564	0.0001	0.820168	0.820168	0.820168	-0.0401744	0.176723
chr11:47375715:C:T	ENSG00000066336	LOFTEE-HC;SpliceAI-0.8;AlphaMissense-0.564	0.001	0.0821929	0.102492	0.0606131	0.133956	0.0820359
chr11:47375715:C:T	ENSG00000066336	LOFTEE-HC;SpliceAI-0.8;AlphaMissense-0.564	0.01	0.0821929	0.102492	0.0606131	0.133956	0.0820359
chr11:47375715:C:T	ENSG00000066336	Cauchy		0.482599	0.58646	0.313389
chr11:47378312:G:A	ENSG00000066336	AlphaMissense-0.564	0.0001	0.837756	0.837756	0.837756	-0.0401527	0.196093
chr11:47378312:G:A	ENSG00000066336	AlphaMissense-0.564	0.001	0.0763147	0.0915646	0.0579544	0.141308	0.0837531
chr11:47378312:G:A	ENSG00000066336	AlphaMissense-0.564	0.01	0.0763147	0.0915646	0.0579544	0.141308	0.0837531
chr11:47378312:G:A	ENSG00000066336	LOFTEE-HC;SpliceAI-0.8	0.0001	0.92136	0.92136	0.92136	-0.0400902	0.406099
chr11:47378312:G:A	ENSG00000066336	LOFTEE-HC;SpliceAI-0.8	0.001	0.92136	0.92136	0.92136	-0.0400902	0.406099
chr11:47378312:G:A	ENSG00000066336	LOFTEE-HC;SpliceAI-0.8	0.01	0.92136	0.92136	0.92136	-0.0400902	0.406099
chr11:47378312:G:A	ENSG00000066336	LOFTEE-HC;SpliceAI-0.8;AlphaMissense-0.564	0.0001	0.820168	0.820168	0.820168	-0.0401744	0.176723
chr11:47378312:G:A	ENSG00000066336	LOFTEE-HC;SpliceAI-0.8;AlphaMissense-0.564	0.001	0.0821929	0.102492	0.0606131	0.133956	0.0820359
chr11:47378312:G:A	ENSG00000066336	LOFTEE-HC;SpliceAI-0.8;AlphaMissense-0.564	0.01	0.0821929	0.102492	0.0606131	0.133956	0.0820359
chr11:47378312:G:A	ENSG00000066336	Cauchy		0.482599	0.58646	0.313389
chr11:47378315:G:A	ENSG00000066336	AlphaMissense-0.564	0.0001	0.837756	0.837756	0.837756	-0.0401527	0.196093
chr11:47378315:G:A	ENSG00000066336	AlphaMissense-0.564	0.001	0.0763147	0.0915646	0.0579544	0.141308	0.0837531
chr11:47378315:G:A	ENSG00000066336	AlphaMissense-0.564	0.01	0.0763147	0.0915646	0.0579544	0.141308	0.0837531
chr11:47378315:G:A	ENSG00000066336	LOFTEE-HC;SpliceAI-0.8	0.0001	0.92136	0.92136	0.92136	-0.0400902	0.406099
chr11:47378315:G:A	ENSG00000066336	LOFTEE-HC;SpliceAI-0.8	0.001	0.92136	0.92136	0.92136	-0.0400902	0.406099
chr11:47378315:G:A	ENSG00000066336	LOFTEE-HC;SpliceAI-0.8	0.01	0.92136	0.92136	0.92136	-0.0400902	0.406099
chr11:47378315:G:A	ENSG00000066336	LOFTEE-HC;SpliceAI-0.8;AlphaMissense-0.564	0.0001	0.820168	0.820168	0.820168	-0.0401744	0.176723
chr11:47378315:G:A	ENSG00000066336	LOFTEE-HC;SpliceAI-0.8;AlphaMissense-0.564	0.001	0.0821929	0.102492	0.0606131	0.133956	0.0820359
chr11:47378315:G:A	ENSG00000066336	LOFTEE-HC;SpliceAI-0.8;AlphaMissense-0.564	0.01	0.0821929	0.102492	0.0606131	0.133956	0.0820359
chr11:47378315:G:A	ENSG00000066336	Cauchy		0.482599	0.58646	0.313389
chr11:47378318:G:T	ENSG00000066336	AlphaMissense-0.564	0.0001	0.837756	0.837756	0.837756	-0.0401527	0.196093
chr11:47378318:G:T	ENSG00000066336	AlphaMissense-0.564	0.001	0.0763147	0.0915646	0.0579544	0.141308	0.0837531
chr11:47378318:G:T	ENSG00000066336	AlphaMissense-0.564	0.01	0.0763147	0.0915646	0.0579544	0.141308	0.0837531
chr11:47378318:G:T	ENSG00000066336	LOFTEE-HC;SpliceAI-0.8	0.0001	0.92136	0.92136	0.92136	-0.0400902	0.406099
chr11:47378318:G:T	ENSG00000066336	LOFTEE-HC;SpliceAI-0.8	0.001	0.92136	0.92136	0.92136	-0.0400902	0.406099
chr11:47378318:G:T	ENSG00000066336	LOFTEE-HC;SpliceAI-0.8	0.01	0.92136	0.92136	0.92136	-0.0400902	0.406099
chr11:47378318:G:T	ENSG00000066336	LOFTEE-HC;SpliceAI-0.8;AlphaMissense-0.564	0.0001	0.820168	0.820168	0.820168	-0.0401744	0.176723
chr11:47378318:G:T	ENSG00000066336	LOFTEE-HC;SpliceAI-0.8;AlphaMissense-0.564	0.001	0.0821929	0.102492	0.0606131	0.133956	0.0820359
chr11:47378318:G:T	ENSG00000066336	LOFTEE-HC;SpliceAI-0.8;AlphaMissense-0.564	0.01	0.0821929	0.102492	0.0606131	0.133956	0.0820359
chr11:47378318:G:T	ENSG00000066336	Cauchy		0.482599	0.58646	0.313389
chr11:47378326:A:G	ENSG00000066336	AlphaMissense-0.564	0.0001	0.854369	0.854369	0.854369	-0.0401345	0.218661
chr11:47378326:A:G	ENSG00000066336	AlphaMissense-0.564	0.001	0.0714005	0.0826389	0.0560013	0.148036	0.0852949
chr11:47378326:A:G	ENSG00000066336	AlphaMissense-0.564	0.01	0.0714005	0.0826389	0.0560013	0.148036	0.0852949
chr11:47378326:A:G	ENSG00000066336	LOFTEE-HC;SpliceAI-0.8	0.0001	0.92136	0.92136	0.92136	-0.0400902	0.406099
chr11:47378326:A:G	ENSG00000066336	LOFTEE-HC;SpliceAI-0.8	0.001	0.92136	0.92136	0.92136	-0.0400902	0.406099
chr11:47378326:A:G	ENSG00000066336	LOFTEE-HC;SpliceAI-0.8	0.01	0.92136	0.92136	0.92136	-0.0400902	0.406099
chr11:47378326:A:G	ENSG00000066336	LOFTEE-HC;SpliceAI-0.8;AlphaMissense-0.564	0.0001	0.834901	0.834901	0.834901	-0.0401565	0.192671
chr11:47378326:A:G	ENSG00000066336	LOFTEE-HC;SpliceAI-0.8;AlphaMissense-0.564	0.001	0.077196	0.0932328	0.0583393	0.140129	0.0834802
chr11:47378326:A:G	ENSG00000066336	LOFTEE-HC;SpliceAI-0.8;AlphaMissense-0.564	0.01	0.077196	0.0932328	0.0583393	0.140129	0.0834802
chr11:47378326:A:G	ENSG00000066336	Cauchy		0.45876	0.553131	0.304126
chr11:47378337:T:A	ENSG00000066336	AlphaMissense-0.564	0.0001	0.839735	0.839735	0.839735	-0.0401502	0.198534
chr11:47378337:T:A	ENSG00000066336	AlphaMissense-0.564	0.001	0.0756902	0.0904331	0.0576971	0.142122	0.0839411
chr11:47378337:T:A	ENSG00000066336	AlphaMissense-0.564	0.01	0.0756902	0.0904331	0.0576971	0.142122	0.0839411
chr11:47378337:T:A	ENSG00000066336	LOFTEE-HC;SpliceAI-0.8	0.0001	0.92136	0.92136	0.92136	-0.0400902	0.406099
chr11:47378337:T:A	ENSG00000066336	LOFTEE-HC;SpliceAI-0.8	0.001	0.92136	0.92136	0.92136	-0.0400902	0.406099
chr11:47378337:T:A	ENSG00000066336	LOFTEE-HC;SpliceAI-0.8	0.01	0.92136	0.92136	0.92136	-0.0400902	0.406099
chr11:47378337:T:A	ENSG00000066336	LOFTEE-HC;SpliceAI-0.8;AlphaMissense-0.564	0.0001	0.821939	0.821939	0.821939	-0.0401716	0.178499
chr11:47378337:T:A	ENSG00000066336	LOFTEE-HC;SpliceAI-0.8;AlphaMissense-0.564	0.001	0.0815573	0.101322	0.0603122	0.134703	0.0822121
chr11:47378337:T:A	ENSG00000066336	LOFTEE-HC;SpliceAI-0.8;AlphaMissense-0.564	0.01	0.0815573	0.101322	0.0603122	0.134703	0.0822121
chr11:47378337:T:A	ENSG00000066336	Cauchy		0.479573	0.582584	0.312004
chr11:47378342:C:T	ENSG00000066336	AlphaMissense-0.564	0.0001	0.837756	0.837756	0.837756	-0.0401527	0.196093
chr11:47378342:C:T	ENSG00000066336	AlphaMissense-0.564	0.001	0.0763147	0.0915646	0.0579544	0.141308	0.0837531
chr11:47378342:C:T	ENSG00000066336	AlphaMissense-0.564	0.01	0.0763147	0.0915646	0.0579544	0.141308	0.0837531
chr11:47378342:C:T	ENSG00000066336	LOFTEE-HC;SpliceAI-0.8	0.0001	0.92136	0.92136	0.92136	-0.0400902	0.406099
chr11:47378342:C:T	ENSG00000066336	LOFTEE-HC;SpliceAI-0.8	0.001	0.92136	0.92136	0.92136	-0.0400902	0.406099
chr11:47378342:C:T	ENSG00000066336	LOFTEE-HC;SpliceAI-0.8	0.01	0.92136	0.92136	0.92136	-0.0400902	0.406099
chr11:47378342:C:T	ENSG00000066336	LOFTEE-HC;SpliceAI-0.8;AlphaMissense-0.564	0.0001	0.820168	0.820168	0.820168	-0.0401744	0.176723
chr11:47378342:C:T	ENSG00000066336	LOFTEE-HC;SpliceAI-0.8;AlphaMissense-0.564	0.001	0.0821929	0.102492	0.0606131	0.133956	0.0820359
chr11:47378342:C:T	ENSG00000066336	LOFTEE-HC;SpliceAI-0.8;AlphaMissense-0.564	0.01	0.0821929	0.102492	0.0606131	0.133956	0.0820359
chr11:47378342:C:T	ENSG00000066336	Cauchy		0.482599	0.58646	0.313389
chr15:90084267:T:TG	ENSG00000182054	AlphaMissense-0.564	0.0001	0.178114	0.174582	0.132557	0.103584	0.0762979
chr15:90084267:T:TG	ENSG00000182054	AlphaMissense-0.564	0.001	5.88475e-07	3.02484e-06	8.41704e-07	0.158262	0.0338955
chr15:90084267:T:TG	ENSG00000182054	AlphaMissense-0.564	0.01	5.88475e-07	3.02484e-06	8.41704e-07	0.158262	0.0338955
chr15:90084267:T:TG	ENSG00000182054	LOFTEE-HC;SpliceAI-0.8	0.0001	0.867903	0.867903	0.867903	-0.0401222	0.241231
chr15:90084267:T:TG	ENSG00000182054	LOFTEE-HC;SpliceAI-0.8	0.001	0.867903	0.867903	0.867903	-0.0401222	0.241231
chr15:90084267:T:TG	ENSG00000182054	LOFTEE-HC;SpliceAI-0.8	0.01	0.867903	0.867903	0.867903	-0.0401222	0.241231
chr15:90084267:T:TG	ENSG00000182054	LOFTEE-HC;SpliceAI-0.8;AlphaMissense-0.564	0.0001	0.227158	0.211495	0.169965	0.0912355	0.0730197
chr15:90084267:T:TG	ENSG00000182054	LOFTEE-HC;SpliceAI-0.8;AlphaMissense-0.564	0.001	5.95039e-07	4.18213e-06	8.49219e-07	0.154584	0.0335897
chr15:90084267:T:TG	ENSG00000182054	LOFTEE-HC;SpliceAI-0.8;AlphaMissense-0.564	0.01	5.95039e-07	4.18213e-06	8.49219e-07	0.154584	0.0335897
chr15:90084267:T:TG	ENSG00000182054	Cauchy		1.33141e-06	7.89886e-06	1.90225e-06
chr15:90084279:A:G	ENSG00000182054	AlphaMissense-0.564	0.0001	0.176004	0.173152	0.131132	0.104116	0.0764352
chr15:90084279:A:G	ENSG00000182054	AlphaMissense-0.564	0.001	5.94928e-07	2.98373e-06	8.41511e-07	0.158411	0.0339069
chr15:90084279:A:G	ENSG00000182054	AlphaMissense-0.564	0.01	5.94928e-07	2.98373e-06	8.41511e-07	0.158411	0.0339069
chr15:90084279:A:G	ENSG00000182054	LOFTEE-HC;SpliceAI-0.8	0.0001	0.860844	0.860844	0.860844	-0.0401309	0.228927
chr15:90084279:A:G	ENSG00000182054	LOFTEE-HC;SpliceAI-0.8	0.001	0.860844	0.860844	0.860844	-0.0401309	0.228927
chr15:90084279:A:G	ENSG00000182054	LOFTEE-HC;SpliceAI-0.8	0.01	0.860844	0.860844	0.860844	-0.0401309	0.228927
chr15:90084279:A:G	ENSG00000182054	LOFTEE-HC;SpliceAI-0.8;AlphaMissense-0.564	0.0001	0.230919	0.214315	0.172869	0.0903811	0.0727831
chr15:90084279:A:G	ENSG00000182054	LOFTEE-HC;SpliceAI-0.8;AlphaMissense-0.564	0.001	6.30374e-07	4.27705e-06	8.49517e-07	0.154308	0.0335638
chr15:90084279:A:G	ENSG00000182054	LOFTEE-HC;SpliceAI-0.8;AlphaMissense-0.564	0.01	6.30374e-07	4.27705e-06	8.49517e-07	0.154308	0.0335638
chr15:90084279:A:G	ENSG00000182054	Cauchy		1.37731e-06	7.90929e-06	1.90237e-06
chr15:90084280:G:A	ENSG00000182054	AlphaMissense-0.564	0.0001	0.178114	0.174582	0.132557	0.103584	0.0762979
chr15:90084280:G:A	ENSG00000182054	AlphaMissense-0.564	0.001	5.88475e-07	3.02484e-06	8.41704e-07	0.158262	0.0338955
chr15:90084280:G:A	ENSG00000182054	AlphaMissense-0.564	0.01	5.88475e-07	3.02484e-06	8.41704e-07	0.158262	0.0338955
chr15:90084280:G:A	ENSG00000182054	LOFTEE-HC;SpliceAI-0.8	0.0001	0.860844	0.860844	0.860844	-0.0401309	0.228927
chr15:90084280:G:A	ENSG00000182054	LOFTEE-HC;SpliceAI-0.8	0.001	0.860844	0.860844	0.860844	-0.0401309	0.228927
chr15:90084280:G:A	ENSG00000182054	LOFTEE-HC;SpliceAI-0.8	0.01	0.860844	0.860844	0.860844	-0.0401309	0.228927
chr15:90084280:G:A	ENSG00000182054	LOFTEE-HC;SpliceAI-0.8;AlphaMissense-0.564	0.0001	0.232887	0.215786	0.174383	0.089946	0.0726654
chr15:90084280:G:A	ENSG00000182054	LOFTEE-HC;SpliceAI-0.8;AlphaMissense-0.564	0.001	6.13739e-07	4.28792e-06	8.49524e-07	0.15417	0.0335377
chr15:90084280:G:A	ENSG00000182054	LOFTEE-HC;SpliceAI-0.8;AlphaMissense-0.564	0.01	6.13739e-07	4.28792e-06	8.49524e-07	0.15417	0.0335377
chr15:90084280:G:A	ENSG00000182054	Cauchy		1.3519e-06	7.9815e-06	1.90259e-06
chr15:90084311:G:A	ENSG00000182054	AlphaMissense-0.564	0.0001	0.178114	0.174582	0.132557	0.103584	0.0762979
chr15:90084311:G:A	ENSG00000182054	AlphaMissense-0.564	0.001	5.88475e-07	3.02484e-06	8.41704e-07	0.158262	0.0338955
chr15:90084311:G:A	ENSG00000182054	AlphaMissense-0.564	0.01	5.88475e-07	3.02484e-06	8.41704e-07	0.158262	0.0338955
chr15:90084311:G:A	ENSG00000182054	LOFTEE-HC;SpliceAI-0.8	0.0001	0.860844	0.860844	0.860844	-0.0401309	0.228927
chr15:90084311:G:A	ENSG00000182054	LOFTEE-HC;SpliceAI-0.8	0.001	0.860844	0.860844	0.860844	-0.0401309	0.228927
chr15:90084311:G:A	ENSG00000182054	LOFTEE-HC;SpliceAI-0.8	0.01	0.860844	0.860844	0.860844	-0.0401309	0.228927
chr15:90084311:G:A	ENSG00000182054	LOFTEE-HC;SpliceAI-0.8;AlphaMissense-0.564	0.0001	0.232887	0.215786	0.174383	0.089946	0.0726654
chr15:90084311:G:A	ENSG00000182054	LOFTEE-HC;SpliceAI-0.8;AlphaMissense-0.564	0.001	6.13739e-07	4.28792e-06	8.49524e-07	0.15417	0.0335377
chr15:90084311:G:A	ENSG00000182054	LOFTEE-HC;SpliceAI-0.8;AlphaMissense-0.564	0.01	6.13739e-07	4.28792e-06	8.49524e-07	0.15417	0.0335377
chr15:90084311:G:A	ENSG00000182054	Cauchy		1.3519e-06	7.9815e-06	1.90259e-06
chr15:90084311:G:C	ENSG00000182054	AlphaMissense-0.564	0.0001	0.178114	0.174582	0.132557	0.103584	0.0762979
chr15:90084311:G:C	ENSG00000182054	AlphaMissense-0.564	0.001	5.88475e-07	3.02484e-06	8.41704e-07	0.158262	0.0338955
chr15:90084311:G:C	ENSG00000182054	AlphaMissense-0.564	0.01	5.88475e-07	3.02484e-06	8.41704e-07	0.158262	0.0338955
chr15:90084311:G:C	ENSG00000182054	LOFTEE-HC;SpliceAI-0.8	0.0001	0.860844	0.860844	0.860844	-0.0401309	0.228927
chr15:90084311:G:C	ENSG00000182054	LOFTEE-HC;SpliceAI-0.8	0.001	0.860844	0.860844	0.860844	-0.0401309	0.228927
chr15:90084311:G:C	ENSG00000182054	LOFTEE-HC;SpliceAI-0.8	0.01	0.860844	0.860844	0.860844	-0.0401309	0.228927
chr15:90084311:G:C	ENSG00000182054	LOFTEE-HC;SpliceAI-0.8;AlphaMissense-0.564	0.0001	0.232887	0.215786	0.174383	0.089946	0.0726654
chr15:90084311:G:C	ENSG00000182054	LOFTEE-HC;SpliceAI-0.8;AlphaMissense-0.564	0.001	6.13739e-07	4.28792e-06	8.49524e-07	0.15417	0.0335377
chr15:90084311:G:C	ENSG00000182054	LOFTEE-HC;SpliceAI-0.8;AlphaMissense-0.564	0.01	6.13739e-07	4.28792e-06	8.49524e-07	0.15417	0.0335377
chr15:90084311:G:C	ENSG00000182054	Cauchy		1.3519e-06	7.9815e-06	1.90259e-06
chr15:90084311:G:T	ENSG00000182054	AlphaMissense-0.564	0.0001	0.178114	0.174582	0.132557	0.103584	0.0762979
chr15:90084311:G:T	ENSG00000182054	AlphaMissense-0.564	0.001	5.88475e-07	3.02484e-06	8.41704e-07	0.158262	0.0338955
chr15:90084311:G:T	ENSG00000182054	AlphaMissense-0.564	0.01	5.88475e-07	3.02484e-06	8.41704e-07	0.158262	0.0338955
chr15:90084311:G:T	ENSG00000182054	LOFTEE-HC;SpliceAI-0.8	0.0001	0.860844	0.860844	0.860844	-0.0401309	0.228927
chr15:90084311:G:T	ENSG00000182054	LOFTEE-HC;SpliceAI-0.8	0.001	0.860844	0.860844	0.860844	-0.0401309	0.228927
chr15:90084311:G:T	ENSG00000182054	LOFTEE-HC;SpliceAI-0.8	0.01	0.860844	0.860844	0.860844	-0.0401309	0.228927
chr15:90084311:G:T	ENSG00000182054	LOFTEE-HC;SpliceAI-0.8;AlphaMissense-0.564	0.0001	0.232887	0.215786	0.174383	0.089946	0.0726654
chr15:90084311:G:T	ENSG00000182054	LOFTEE-HC;SpliceAI-0.8;AlphaMissense-0.564	0.001	6.13739e-07	4.28792e-06	8.49524e-07	0.15417	0.0335377
chr15:90084311:G:T	ENSG00000182054	LOFTEE-HC;SpliceAI-0.8;AlphaMissense-0.564	0.01	6.13739e-07	4.28792e-06	8.49524e-07	0.15417	0.0335377
chr15:90084311:G:T	ENSG00000182054	Cauchy		1.3519e-06	7.9815e-06	1.90259e-06
chr15:90084320:C:T	ENSG00000182054	AlphaMissense-0.564	0.0001	0.178114	0.174582	0.132557	0.103584	0.0762979
chr15:90084320:C:T	ENSG00000182054	AlphaMissense-0.564	0.001	5.88475e-07	3.02484e-06	8.41704e-07	0.158262	0.0338955
chr15:90084320:C:T	ENSG00000182054	AlphaMissense-0.564	0.01	5.88475e-07	3.02484e-06	8.41704e-07	0.158262	0.0338955
chr15:90084320:C:T	ENSG00000182054	LOFTEE-HC;SpliceAI-0.8	0.0001	0.860844	0.860844	0.860844	-0.0401309	0.228927
chr15:90084320:C:T	ENSG00000182054	LOFTEE-HC;SpliceAI-0.8	0.001	0.860844	0.860844	0.860844	-0.0401309	0.228927
chr15:90084320:C:T	ENSG00000182054	LOFTEE-HC;SpliceAI-0.8	0.01	0.860844	0.860844	0.860844	-0.0401309	0.228927
chr15:90084320:C:T	ENSG00000182054	LOFTEE-HC;SpliceAI-0.8;AlphaMissense-0.564	0.0001	0.232887	0.215786	0.174383	0.089946	0.0726654
chr15:90084320:C:T	ENSG00000182054	LOFTEE-HC;SpliceAI-0.8;AlphaMissense-0.564	0.001	6.13739e-07	4.28792e-06	8.49524e-07	0.15417	0.0335377
chr15:90084320:C:T	ENSG00000182054	LOFTEE-HC;SpliceAI-0.8;AlphaMissense-0.564	0.01	6.13739e-07	4.28792e-06	8.49524e-07	0.15417	0.0335377
chr15:90084320:C:T	ENSG00000182054	Cauchy		1.3519e-06	7.9815e-06	1.90259e-06
chr15:90084323:G:C	ENSG00000182054	AlphaMissense-0.564	0.0001	0.178114	0.174582	0.132557	0.103584	0.0762979
chr15:90084323:G:C	ENSG00000182054	AlphaMissense-0.564	0.001	5.88475e-07	3.02484e-06	8.41704e-07	0.158262	0.0338955
chr15:90084323:G:C	ENSG00000182054	AlphaMissense-0.564	0.01	5.88475e-07	3.02484e-06	8.41704e-07	0.158262	0.0338955
chr15:90084323:G:C	ENSG00000182054	LOFTEE-HC;SpliceAI-0.8	0.0001	0.860844	0.860844	0.860844	-0.0401309	0.228927
chr15:90084323:G:C	ENSG00000182054	LOFTEE-HC;SpliceAI-0.8	0.001	0.860844	0.860844	0.860844	-0.0401309	0.228927
chr15:90084323:G:C	ENSG00000182054	LOFTEE-HC;SpliceAI-0.8	0.01	0.860844	0.860844	0.860844	-0.0401309	0.228927
chr15:90084323:G:C	ENSG00000182054	LOFTEE-HC;SpliceAI-0.8;AlphaMissense-0.564	0.0001	0.232887	0.215786	0.174383	0.089946	0.0726654
chr15:90084323:G:C	ENSG00000182054	LOFTEE-HC;SpliceAI-0.8;AlphaMissense-0.564	0.001	6.13739e-07	4.28792e-06	8.49524e-07	0.15417	0.0335377
chr15:90084323:G:C	ENSG00000182054	LOFTEE-HC;SpliceAI-0.8;AlphaMissense-0.564	0.01	6.13739e-07	4.28792e-06	8.49524e-07	0.15417	0.0335377
chr15:90084323:G:C	ENSG00000182054	Cauchy		1.3519e-06	7.9815e-06	1.90259e-06
chr15:90084335:G:A	ENSG00000182054	AlphaMissense-0.564	0.0001	0.178114	0.174582	0.132557	0.103584	0.0762979
chr15:90084335:G:A	ENSG00000182054	AlphaMissense-0.564	0.001	5.88475e-07	3.02484e-06	8.41704e-07	0.158262	0.0338955
chr15:90084335:G:A	ENSG00000182054	AlphaMissense-0.564	0.01	5.88475e-07	3.02484e-06	8.41704e-07	0.158262	0.0338955
chr15:90084335:G:A	ENSG00000182054	LOFTEE-HC;SpliceAI-0.8	0.0001	0.860844	0.860844	0.860844	-0.0401309	0.228927
chr15:90084335:G:A	ENSG00000182054	LOFTEE-HC;SpliceAI-0.8	0.001	0.860844	0.860844	0.860844	-0.0401309	0.228927
chr15:90084335:G:A	ENSG00000182054	LOFTEE-HC;SpliceAI-0.8	0.01	0.860844	0.860844	0.860844	-0.0401309	0.228927
chr15:90084335:G:A	ENSG00000182054	LOFTEE-HC;SpliceAI-0.8;AlphaMissense-0.564	0.0001	0.232887	0.215786	0.174383	0.089946	0.0726654
chr15:90084335:G:A	ENSG00000182054	LOFTEE-HC;SpliceAI-0.8;AlphaMissense-0.564	0.001	6.13739e-07	4.28792e-06	8.49524e-07	0.15417	0.0335377
chr15:90084335:G:A	ENSG00000182054	LOFTEE-HC;SpliceAI-0.8;AlphaMissense-0.564	0.01	6.13739e-07	4.28792e-06	8.49524e-07	0.15417	0.0335377
chr15:90084335:G:A	ENSG00000182054	Cauchy		1.3519e-06	7.9815e-06	1.90259e-06
chr15:90084341:G:A	ENSG00000182054	AlphaMissense-0.564	0.0001	0.178114	0.174582	0.132557	0.103584	0.0762979
chr15:90084341:G:A	ENSG00000182054	AlphaMissense-0.564	0.001	5.88475e-07	3.02484e-06	8.41704e-07	0.158262	0.0338955
chr15:90084341:G:A	ENSG00000182054	AlphaMissense-0.564	0.01	5.88475e-07	3.02484e-06	8.41704e-07	0.158262	0.0338955
chr15:90084341:G:A	ENSG00000182054	LOFTEE-HC;SpliceAI-0.8	0.0001	0.860844	0.860844	0.860844	-0.0401309	0.228927
chr15:90084341:G:A	ENSG00000182054	LOFTEE-HC;SpliceAI-0.8	0.001	0.860844	0.860844	0.860844	-0.0401309	0.228927
chr15:90084341:G:A	ENSG00000182054	LOFTEE-HC;SpliceAI-0.8	0.01	0.860844	0.860844	0.860844	-0.0401309	0.228927
chr15:90084341:G:A	ENSG00000182054	LOFTEE-HC;SpliceAI-0.8;AlphaMissense-0.564	0.0001	0.232887	0.215786	0.174383	0.089946	0.0726654
chr15:90084341:G:A	ENSG00000182054	LOFTEE-HC;SpliceAI-0.8;AlphaMissense-0.564	0.001	6.13739e-07	4.28792e-06	8.49524e-07	0.15417	0.0335377
chr15:90084341:G:A	ENSG00000182054	LOFTEE-HC;SpliceAI-0.8;AlphaMissense-0.564	0.01	6.13739e-07	4.28792e-06	8.49524e-07	0.15417	0.0335377
chr15:90084341:G:A	ENSG00000182054	Cauchy		1.3519e-06	7.9815e-06	1.90259e-06
chr15:90084824:G:T	ENSG00000182054	AlphaMissense-0.564	0.0001	0.178114	0.174582	0.132557	0.103584	0.0762979
chr15:90084824:G:T	ENSG00000182054	AlphaMissense-0.564	0.001	5.88475e-07	3.02484e-06	8.41704e-07	0.158262	0.0338955
chr15:90084824:G:T	ENSG00000182054	AlphaMissense-0.564	0.01	5.88475e-07	3.02484e-06	8.41704e-07	0.158262	0.0338955
chr15:90084824:G:T	ENSG00000182054	LOFTEE-HC;SpliceAI-0.8	0.0001	0.860844	0.860844	0.860844	-0.0401309	0.228927
chr15:90084824:G:T	ENSG00000182054	LOFTEE-HC;SpliceAI-0.8	0.001	0.860844	0.860844	0.860844	-0.0401309	0.228927
chr15:90084824:G:T	ENSG00000182054	LOFTEE-HC;SpliceAI-0.8	0.01	0.860844	0.860844	0.860844	-0.0401309	0.228927
chr15:90084824:G:T	ENSG00000182054	LOFTEE-HC;SpliceAI-0.8;AlphaMissense-0.564	0.0001	0.232887	0.215786	0.174383	0.089946	0.0726654
chr15:90084824:G:T	ENSG00000182054	LOFTEE-HC;SpliceAI-0.8;AlphaMissense-0.564	0.001	6.13739e-07	4.28792e-06	8.49524e-07	0.15417	0.0335377
chr15:90084824:G:T	ENSG00000182054	LOFTEE-HC;SpliceAI-0.8;AlphaMissense-0.564	0.01	6.13739e-07	4.28792e-06	8.49524e-07	0.15417	0.0335377
chr15:90084824:G:T	ENSG00000182054	Cauchy		1.3519e-06	7.9815e-06	1.90259e-06
chr15:90084827:G:A	ENSG00000182054	AlphaMissense-0.564	0.0001	0.178114	0.174582	0.132557	0.103584	0.0762979
chr15:90084827:G:A	ENSG00000182054	AlphaMissense-0.564	0.001	5.88475e-07	3.02484e-06	8.41704e-07	0.158262	0.0338955
chr15:90084827:G:A	ENSG00000182054	AlphaMissense-0.564	0.01	5.88475e-07	3.02484e-06	8.41704e-07	0.158262	0.0338955
chr15:90084827:G:A	ENSG00000182054	LOFTEE-HC;SpliceAI-0.8	0.0001	0.860844	0.860844	0.860844	-0.0401309	0.228927
chr15:90084827:G:A	ENSG00000182054	LOFTEE-HC;SpliceAI-0.8	0.001	0.860844	0.860844	0.860844	-0.0401309	0.228927
chr15:90084827:G:A	ENSG00000182054	LOFTEE-HC;SpliceAI-0.8	0.01	0.860844	0.860844	0.860844	-0.0401309	0.228927
chr15:90084827:G:A	ENSG00000182054	LOFTEE-HC;SpliceAI-0.8;AlphaMissense-0.564	0.0001	0.232887	0.215786	0.174383	0.089946	0.0726654
chr15:90084827:G:A	ENSG00000182054	LOFTEE-HC;SpliceAI-0.8;AlphaMissense-0.564	0.001	6.13739e-07	4.28792e-06	8.49524e-07	0.15417	0.0335377
chr15:90084827:G:A	ENSG00000182054	LOFTEE-HC;SpliceAI-0.8;AlphaMissense-0.564	0.01	6.13739e-07	4.28792e-06	8.49524e-07	0.15417	0.0335377
chr15:90084827:G:A	ENSG00000182054	Cauchy		1.3519e-06	7.9815e-06	1.90259e-06
chr15:90084839:C:T	ENSG00000182054	AlphaMissense-0.564	0.0001	0.178114	0.174582	0.132557	0.103584	0.0762979
chr15:90084839:C:T	ENSG00000182054	AlphaMissense-0.564	0.001	5.88475e-07	3.02484e-06	8.41704e-07	0.158262	0.0338955
chr15:90084839:C:T	ENSG00000182054	AlphaMissense-0.564	0.01	5.88475e-07	3.02484e-06	8.41704e-07	0.158262	0.0338955
chr15:90084839:C:T	ENSG00000182054	LOFTEE-HC;SpliceAI-0.8	0.0001	0.860844	0.860844	0.860844	-0.0401309	0.228927
chr15:90084839:C:T	ENSG00000182054	LOFTEE-HC;SpliceAI-0.8	0.001	0.860844	0.860844	0.860844	-0.0401309	0.228927
chr15:90084839:C:T	ENSG00000182054	LOFTEE-HC;SpliceAI-0.8	0.01	0.860844	0.860844	0.860844	-0.0401309	0.228927
chr15:90084839:C:T	ENSG00000182054	LOFTEE-HC;SpliceAI-0.8;AlphaMissense-0.564	0.0001	0.232887	0.215786	0.174383	0.089946	0.0726654
chr15:90084839:C:T	ENSG00000182054	LOFTEE-HC;SpliceAI-0.8;AlphaMissense-0.564	0.001	6.13739e-07	4.28792e-06	8.49524e-07	0.15417	0.0335377
chr15:90084839:C:T	ENSG00000182054	LOFTEE-HC;SpliceAI-0.8;AlphaMissense-0.564	0.01	6.13739e-07	4.28792e-06	8.49524e-07	0.15417	0.0335377
chr15:90084839:C:T	ENSG00000182054	Cauchy		1.3519e-06	7.9815e-06	1.90259e-06
chr15:90084840:G:A	ENSG00000182054	AlphaMissense-0.564	0.0001	0.148511	0.141907	0.123513	0.117308	0.0798702
chr15:90084840:G:A	ENSG00000182054	AlphaMissense-0.564	0.001	5.84137e-07	2.16811e-06	7.89238e-07	0.162046	0.0342079
chr15:90084840:G:A	ENSG00000182054	AlphaMissense-0.564	0.01	5.84137e-07	2.16811e-06	7.89238e-07	0.162046	0.0342079
chr15:90084840:G:A	ENSG00000182054	LOFTEE-HC;SpliceAI-0.8	0.0001	0.860844	0.860844	0.860844	-0.0401309	0.228927
chr15:90084840:G:A	ENSG00000182054	LOFTEE-HC;SpliceAI-0.8	0.001	0.860844	0.860844	0.860844	-0.0401309	0.228927
chr15:90084840:G:A	ENSG00000182054	LOFTEE-HC;SpliceAI-0.8	0.01	0.860844	0.860844	0.860844	-0.0401309	0.228927
chr15:90084840:G:A	ENSG00000182054	LOFTEE-HC;SpliceAI-0.8;AlphaMissense-0.564	0.0001	0.196533	0.181828	0.163394	0.101113	0.0757317
chr15:90084840:G:A	ENSG00000182054	LOFTEE-HC;SpliceAI-0.8;AlphaMissense-0.564	0.001	5.91861e-07	3.19997e-06	7.90348e-07	0.157708	0.0338607
chr15:90084840:G:A	ENSG00000182054	LOFTEE-HC;SpliceAI-0.8;AlphaMissense-0.564	0.01	5.91861e-07	3.19997e-06	7.90348e-07	0.157708	0.0338607
chr15:90084840:G:A	ENSG00000182054	Cauchy		1.32294e-06	5.81599e-06	1.77704e-06
chr15:90084842:C:G	ENSG00000182054	AlphaMissense-0.564	0.0001	0.178114	0.174582	0.132557	0.103584	0.0762979
chr15:90084842:C:G	ENSG00000182054	AlphaMissense-0.564	0.001	5.88475e-07	3.02484e-06	8.41704e-07	0.158262	0.0338955
chr15:90084842:C:G	ENSG00000182054	AlphaMissense-0.564	0.01	5.88475e-07	3.02484e-06	8.41704e-07	0.158262	0.0338955
chr15:90084842:C:G	ENSG00000182054	LOFTEE-HC;SpliceAI-0.8	0.0001	0.860844	0.860844	0.860844	-0.0401309	0.228927
chr15:90084842:C:G	ENSG00000182054	LOFTEE-HC;SpliceAI-0.8	0.001	0.860844	0.860844	0.860844	-0.0401309	0.228927
chr15:90084842:C:G	ENSG00000182054	LOFTEE-HC;SpliceAI-0.8	0.01	0.860844	0.860844	0.860844	-0.0401309	0.228927
chr15:90084842:C:G	ENSG00000182054	LOFTEE-HC;SpliceAI-0.8;AlphaMissense-0.564	0.0001	0.232887	0.215786	0.174383	0.089946	0.0726654
chr15:90084842:C:G	ENSG00000182054	LOFTEE-HC;SpliceAI-0.8;AlphaMissense-0.564	0.001	6.13739e-07	4.28792e-06	8.49524e-07	0.15417	0.0335377
chr15:90084842:C:G	ENSG00000182054	LOFTEE-HC;SpliceAI-0.8;AlphaMissense-0.564	0.01	6.13739e-07	4.28792e-06	8.49524e-07	0.15417	0.0335377
chr15:90084842:C:G	ENSG00000182054	Cauchy		1.3519e-06	7.9815e-06	1.90259e-06
chr15:90084844:G:A	ENSG00000182054	AlphaMissense-0.564	0.0001	0.178114	0.174582	0.132557	0.103584	0.0762979
chr15:90084844:G:A	ENSG00000182054	AlphaMissense-0.564	0.001	5.88475e-07	3.02484e-06	8.41704e-07	0.158262	0.0338955
chr15:90084844:G:A	ENSG00000182054	AlphaMissense-0.564	0.01	5.88475e-07	3.02484e-06	8.41704e-07	0.158262	0.0338955
chr15:90084844:G:A	ENSG00000182054	LOFTEE-HC;SpliceAI-0.8	0.0001	0.860844	0.860844	0.860844	-0.0401309	0.228927
chr15:90084844:G:A	ENSG00000182054	LOFTEE-HC;SpliceAI-0.8	0.001	0.860844	0.860844	0.860844	-0.0401309	0.228927
chr15:90084844:G:A	ENSG00000182054	LOFTEE-HC;SpliceAI-0.8	0.01	0.860844	0.860844	0.860844	-0.0401309	0.228927
chr15:90084844:G:A	ENSG00000182054	LOFTEE-HC;SpliceAI-0.8;AlphaMissense-0.564	0.0001	0.232887	0.215786	0.174383	0.089946	0.0726654
chr15:90084844:G:A	ENSG00000182054	LOFTEE-HC;SpliceAI-0.8;AlphaMissense-0.564	0.001	6.13739e-07	4.28792e-06	8.49524e-07	0.15417	0.0335377
chr15:90084844:G:A	ENSG00000182054	LOFTEE-HC;SpliceAI-0.8;AlphaMissense-0.564	0.01	6.13739e-07	4.28792e-06	8.49524e-07	0.15417	0.0335377
chr15:90084844:G:A	ENSG00000182054	Cauchy		1.3519e-06	7.9815e-06	1.90259e-06
chr15:90084848:C:T	ENSG00000182054	AlphaMissense-0.564	0.0001	0.178114	0.174582	0.132557	0.103584	0.0762979
chr15:90084848:C:T	ENSG00000182054	AlphaMissense-0.564	0.001	5.88475e-07	3.02484e-06	8.41704e-07	0.158262	0.0338955
chr15:90084848:C:T	ENSG00000182054	AlphaMissense-0.564	0.01	5.88475e-07	3.02484e-06	8.41704e-07	0.158262	0.0338955
chr15:90084848:C:T	ENSG00000182054	LOFTEE-HC;SpliceAI-0.8	0.0001	0.860844	0.860844	0.860844	-0.0401309	0.228927
chr15:90084848:C:T	ENSG00000182054	LOFTEE-HC;SpliceAI-0.8	0.001	0.860844	0.860844	0.860844	-0.0401309	0.228927
chr15:90084848:C:T	ENSG00000182054	LOFTEE-HC;SpliceAI-0.8	0.01	0.860844	0.860844	0.860844	-0.0401309	0.228927
chr15:90084848:C:T	ENSG00000182054	LOFTEE-HC;SpliceAI-0.8;AlphaMissense-0.564	0.0001	0.232887	0.215786	0.174383	0.089946	0.0726654
chr15:90084848:C:T	ENSG00000182054	LOFTEE-HC;SpliceAI-0.8;AlphaMissense-0.564	0.001	6.13739e-07	4.28792e-06	8.49524e-07	0.15417	0.0335377
chr15:90084848:C:T	ENSG00000182054	LOFTEE-HC;SpliceAI-0.8;AlphaMissense-0.564	0.01	6.13739e-07	4.28792e-06	8.49524e-07	0.15417	0.0335377
chr15:90084848:C:T	ENSG00000182054	Cauchy		1.3519e-06	7.9815e-06	1.90259e-06
chr15:90084850:T:G	ENSG00000182054	AlphaMissense-0.564	0.0001	0.168094	0.166984	0.125004	0.106473	0.0770451
chr15:90084850:T:G	ENSG00000182054	AlphaMissense-0.564	0.001	5.71081e-07	2.81032e-06	8.39416e-07	0.159065	0.0339577
chr15:90084850:T:G	ENSG00000182054	AlphaMissense-0.564	0.01	5.71081e-07	2.81032e-06	8.39416e-07	0.159065	0.0339577
chr15:90084850:T:G	ENSG00000182054	LOFTEE-HC;SpliceAI-0.8	0.0001	0.860844	0.860844	0.860844	-0.0401309	0.228927
chr15:90084850:T:G	ENSG00000182054	LOFTEE-HC;SpliceAI-0.8	0.001	0.860844	0.860844	0.860844	-0.0401309	0.228927
chr15:90084850:T:G	ENSG00000182054	LOFTEE-HC;SpliceAI-0.8	0.01	0.860844	0.860844	0.860844	-0.0401309	0.228927
chr15:90084850:T:G	ENSG00000182054	LOFTEE-HC;SpliceAI-0.8;AlphaMissense-0.564	0.0001	0.222444	0.207961	0.166342	0.0923064	0.073306
chr15:90084850:T:G	ENSG00000182054	LOFTEE-HC;SpliceAI-0.8;AlphaMissense-0.564	0.001	6.57758e-07	4.06714e-06	8.49241e-07	0.154915	0.0336193
chr15:90084850:T:G	ENSG00000182054	LOFTEE-HC;SpliceAI-0.8;AlphaMissense-0.564	0.01	6.57758e-07	4.06714e-06	8.49241e-07	0.154915	0.0336193
chr15:90084850:T:G	ENSG00000182054	Cauchy		1.37557e-06	7.47883e-06	1.89968e-06
chr15:90084861:C:T	ENSG00000182054	AlphaMissense-0.564	0.0001	0.178114	0.174582	0.132557	0.103584	0.0762979
chr15:90084861:C:T	ENSG00000182054	AlphaMissense-0.564	0.001	5.88475e-07	3.02484e-06	8.41704e-07	0.158262	0.0338955
chr15:90084861:C:T	ENSG00000182054	AlphaMissense-0.564	0.01	5.88475e-07	3.02484e-06	8.41704e-07	0.158262	0.0338955
chr15:90084861:C:T	ENSG00000182054	LOFTEE-HC;SpliceAI-0.8	0.0001	0.860844	0.860844	0.860844	-0.0401309	0.228927
chr15:90084861:C:T	ENSG00000182054	LOFTEE-HC;SpliceAI-0.8	0.001	0.860844	0.860844	0.860844	-0.0401309	0.228927
chr15:90084861:C:T	ENSG00000182054	LOFTEE-HC;SpliceAI-0.8	0.01	0.860844	0.860844	0.860844	-0.0401309	0.228927
chr15:90084861:C:T	ENSG00000182054	LOFTEE-HC;SpliceAI-0.8;AlphaMissense-0.564	0.0001	0.232887	0.215786	0.174383	0.089946	0.0726654
chr15:90084861:C:T	ENSG00000182054	LOFTEE-HC;SpliceAI-0.8;AlphaMissense-0.564	0.001	6.13739e-07	4.28792e-06	8.49524e-07	0.15417	0.0335377
chr15:90084861:C:T	ENSG00000182054	LOFTEE-HC;SpliceAI-0.8;AlphaMissense-0.564	0.01	6.13739e-07	4.28792e-06	8.49524e-07	0.15417	0.0335377
chr15:90084861:C:T	ENSG00000182054	Cauchy		1.3519e-06	7.9815e-06	1.90259e-06
chr15:90084872:C:T	ENSG00000182054	AlphaMissense-0.564	0.0001	0.178114	0.174582	0.132557	0.103584	0.0762979
chr15:90084872:C:T	ENSG00000182054	AlphaMissense-0.564	0.001	5.88475e-07	3.02484e-06	8.41704e-07	0.158262	0.0338955
chr15:90084872:C:T	ENSG00000182054	AlphaMissense-0.564	0.01	5.88475e-07	3.02484e-06	8.41704e-07	0.158262	0.0338955
chr15:90084872:C:T	ENSG00000182054	LOFTEE-HC;SpliceAI-0.8	0.0001	0.860844	0.860844	0.860844	-0.0401309	0.228927
chr15:90084872:C:T	ENSG00000182054	LOFTEE-HC;SpliceAI-0.8	0.001	0.860844	0.860844	0.860844	-0.0401309	0.228927
chr15:90084872:C:T	ENSG00000182054	LOFTEE-HC;SpliceAI-0.8	0.01	0.860844	0.860844	0.860844	-0.0401309	0.228927
chr15:90084872:C:T	ENSG00000182054	LOFTEE-HC;SpliceAI-0.8;AlphaMissense-0.564	0.0001	0.232887	0.215786	0.174383	0.089946	0.0726654
chr15:90084872:C:T	ENSG00000182054	LOFTEE-HC;SpliceAI-0.8;AlphaMissense-0.564	0.001	6.13739e-07	4.28792e-06	8.49524e-07	0.15417	0.0335377
chr15:90084872:C:T	ENSG00000182054	LOFTEE-HC;SpliceAI-0.8;AlphaMissense-0.564	0.01	6.13739e-07	4.28792e-06	8.49524e-07	0.15417	0.0335377
chr15:90084872:C:T	ENSG00000182054	Cauchy		1.3519e-06	7.9815e-06	1.90259e-06
chr15:90084875:C:T	ENSG00000182054	AlphaMissense-0.564	0.0001	0.178114	0.174582	0.132557	0.103584	0.0762979
chr15:90084875:C:T	ENSG00000182054	AlphaMissense-0.564	0.001	5.88475e-07	3.02484e-06	8.41704e-07	0.158262	0.0338955
chr15:90084875:C:T	ENSG00000182054	AlphaMissense-0.564	0.01	5.88475e-07	3.02484e-06	8.41704e-07	0.158262	0.0338955
chr15:90084875:C:T	ENSG00000182054	LOFTEE-HC;SpliceAI-0.8	0.0001	0.860844	0.860844	0.860844	-0.0401309	0.228927
chr15:90084875:C:T	ENSG00000182054	LOFTEE-HC;SpliceAI-0.8	0.001	0.860844	0.860844	0.860844	-0.0401309	0.228927
chr15:90084875:C:T	ENSG00000182054	LOFTEE-HC;SpliceAI-0.8	0.01	0.860844	0.860844	0.860844	-0.0401309	0.228927
chr15:90084875:C:T	ENSG00000182054	LOFTEE-HC;SpliceAI-0.8;AlphaMissense-0.564	0.0001	0.232887	0.215786	0.174383	0.089946	0.0726654
chr15:90084875:C:T	ENSG00000182054	LOFTEE-HC;SpliceAI-0.8;AlphaMissense-0.564	0.001	6.13739e-07	4.28792e-06	8.49524e-07	0.15417	0.0335377
chr15:90084875:C:T	ENSG00000182054	LOFTEE-HC;SpliceAI-0.8;AlphaMissense-0.564	0.01	6.13739e-07	4.28792e-06	8.49524e-07	0.15417	0.0335377
chr15:90084875:C:T	ENSG00000182054	Cauchy		1.3519e-06	7.9815e-06	1.90259e-06
chr15:90084878:C:T	ENSG00000182054	AlphaMissense-0.564	0.0001	0.178114	0.174582	0.132557	0.103584	0.0762979
chr15:90084878:C:T	ENSG00000182054	AlphaMissense-0.564	0.001	5.88475e-07	3.02484e-06	8.41704e-07	0.158262	0.0338955
chr15:90084878:C:T	ENSG00000182054	AlphaMissense-0.564	0.01	5.88475e-07	3.02484e-06	8.41704e-07	0.158262	0.0338955
chr15:90084878:C:T	ENSG00000182054	LOFTEE-HC;SpliceAI-0.8	0.0001	0.860844	0.860844	0.860844	-0.0401309	0.228927
chr15:90084878:C:T	ENSG00000182054	LOFTEE-HC;SpliceAI-0.8	0.001	0.860844	0.860844	0.860844	-0.0401309	0.228927
chr15:90084878:C:T	ENSG00000182054	LOFTEE-HC;SpliceAI-0.8	0.01	0.860844	0.860844	0.860844	-0.0401309	0.228927
chr15:90084878:C:T	ENSG00000182054	LOFTEE-HC;SpliceAI-0.8;AlphaMissense-0.564	0.0001	0.232887	0.215786	0.174383	0.089946	0.0726654
chr15:90084878:C:T	ENSG00000182054	LOFTEE-HC;SpliceAI-0.8;AlphaMissense-0.564	0.001	6.13739e-07	4.28792e-06	8.49524e-07	0.15417	0.0335377
chr15:90084878:C:T	ENSG00000182054	LOFTEE-HC;SpliceAI-0.8;AlphaMissense-0.564	0.01	6.13739e-07	4.28792e-06	8.49524e-07	0.15417	0.0335377
chr15:90084878:C:T	ENSG00000182054	Cauchy		1.3519e-06	7.9815e-06	1.90259e-06
chr15:90084881:G:A	ENSG00000182054	AlphaMissense-0.564	0.0001	0.178114	0.174582	0.132557	0.103584	0.0762979
chr15:90084881:G:A	ENSG00000182054	AlphaMissense-0.564	0.001	5.88475e-07	3.02484e-06	8.41704e-07	0.158262	0.0338955
chr15:90084881:G:A	ENSG00000182054	AlphaMissense-0.564	0.01	5.88475e-07	3.02484e-06	8.41704e-07	0.158262	0.0338955
chr15:90084881:G:A	ENSG00000182054	LOFTEE-HC;SpliceAI-0.8	0.0001	0.860844	0.860844	0.860844	-0.0401309	0.228927
chr15:90084881:G:A	ENSG00000182054	LOFTEE-HC;SpliceAI-0.8	0.001	0.860844	0.860844	0.860844	-0.0401309	0.228927
chr15:90084881:G:A	ENSG00000182054	LOFTEE-HC;SpliceAI-0.8	0.01	0.860844	0.860844	0.860844	-0.0401309	0.228927
chr15:90084881:G:A	ENSG00000182054	LOFTEE-HC;SpliceAI-0.8;AlphaMissense-0.564	0.0001	0.232887	0.215786	0.174383	0.089946	0.0726654
chr15:90084881:G:A	ENSG00000182054	LOFTEE-HC;SpliceAI-0.8;AlphaMissense-0.564	0.001	6.13739e-07	4.28792e-06	8.49524e-07	0.15417	0.0335377
chr15:90084881:G:A	ENSG00000182054	LOFTEE-HC;SpliceAI-0.8;AlphaMissense-0.564	0.01	6.13739e-07	4.28792e-06	8.49524e-07	0.15417	0.0335377
chr15:90084881:G:A	ENSG00000182054	Cauchy		1.3519e-06	7.9815e-06	1.90259e-06
chr15:90084884:C:T	ENSG00000182054	AlphaMissense-0.564	0.0001	0.178114	0.174582	0.132557	0.103584	0.0762979
chr15:90084884:C:T	ENSG00000182054	AlphaMissense-0.564	0.001	5.88475e-07	3.02484e-06	8.41704e-07	0.158262	0.0338955
chr15:90084884:C:T	ENSG00000182054	AlphaMissense-0.564	0.01	5.88475e-07	3.02484e-06	8.41704e-07	0.158262	0.0338955
chr15:90084884:C:T	ENSG00000182054	LOFTEE-HC;SpliceAI-0.8	0.0001	0.860844	0.860844	0.860844	-0.0401309	0.228927
chr15:90084884:C:T	ENSG00000182054	LOFTEE-HC;SpliceAI-0.8	0.001	0.860844	0.860844	0.860844	-0.0401309	0.228927
chr15:90084884:C:T	ENSG00000182054	LOFTEE-HC;SpliceAI-0.8	0.01	0.860844	0.860844	0.860844	-0.0401309	0.228927
chr15:90084884:C:T	ENSG00000182054	LOFTEE-HC;SpliceAI-0.8;AlphaMissense-0.564	0.0001	0.232887	0.215786	0.174383	0.089946	0.0726654
chr15:90084884:C:T	ENSG00000182054	LOFTEE-HC;SpliceAI-0.8;AlphaMissense-0.564	0.001	6.13739e-07	4.28792e-06	8.49524e-07	0.15417	0.0335377
chr15:90084884:C:T	ENSG00000182054	LOFTEE-HC;SpliceAI-0.8;AlphaMissense-0.564	0.01	6.13739e-07	4.28792e-06	8.49524e-07	0.15417	0.0335377
chr15:90084884:C:T	ENSG00000182054	Cauchy		1.3519e-06	7.9815e-06	1.90259e-06
chr15:90084890:C:T	ENSG00000182054	AlphaMissense-0.564	0.0001	0.178114	0.174582	0.132557	0.103584	0.0762979
chr15:90084890:C:T	ENSG00000182054	AlphaMissense-0.564	0.001	5.88475e-07	3.02484e-06	8.41704e-07	0.158262	0.0338955
chr15:90084890:C:T	ENSG00000182054	AlphaMissense-0.564	0.01	5.88475e-07	3.02484e-06	8.41704e-07	0.158262	0.0338955
chr15:90084890:C:T	ENSG00000182054	LOFTEE-HC;SpliceAI-0.8	0.0001	0.860844	0.860844	0.860844	-0.0401309	0.228927
chr15:90084890:C:T	ENSG00000182054	LOFTEE-HC;SpliceAI-0.8	0.001	0.860844	0.860844	0.860844	-0.0401309	0.228927
chr15:90084890:C:T	ENSG00000182054	LOFTEE-HC;SpliceAI-0.8	0.01	0.860844	0.860844	0.860844	-0.0401309	0.228927
chr15:90084890:C:T	ENSG00000182054	LOFTEE-HC;SpliceAI-0.8;AlphaMissense-0.564	0.0001	0.232887	0.215786	0.174383	0.089946	0.0726654
chr15:90084890:C:T	ENSG00000182054	LOFTEE-HC;SpliceAI-0.8;AlphaMissense-0.564	0.001	6.13739e-07	4.28792e-06	8.49524e-07	0.15417	0.0335377
chr15:90084890:C:T	ENSG00000182054	LOFTEE-HC;SpliceAI-0.8;AlphaMissense-0.564	0.01	6.13739e-07	4.28792e-06	8.49524e-07	0.15417	0.0335377
chr15:90084890:C:T	ENSG00000182054	Cauchy		1.3519e-06	7.9815e-06	1.90259e-06
chr15:90084911:A:C	ENSG00000182054	AlphaMissense-0.564	0.0001	0.178114	0.174582	0.132557	0.103584	0.0762979
chr15:90084911:A:C	ENSG00000182054	AlphaMissense-0.564	0.001	5.88475e-07	3.02484e-06	8.41704e-07	0.158262	0.0338955
chr15:90084911:A:C	ENSG00000182054	AlphaMissense-0.564	0.01	5.88475e-07	3.02484e-06	8.41704e-07	0.158262	0.0338955
chr15:90084911:A:C	ENSG00000182054	LOFTEE-HC;SpliceAI-0.8	0.0001	0.86311	0.86311	0.86311	-0.040129	0.232744
chr15:90084911:A:C	ENSG00000182054	LOFTEE-HC;SpliceAI-0.8	0.001	0.86311	0.86311	0.86311	-0.040129	0.232744
chr15:90084911:A:C	ENSG00000182054	LOFTEE-HC;SpliceAI-0.8	0.01	0.86311	0.86311	0.86311	-0.040129	0.232744
chr15:90084911:A:C	ENSG00000182054	LOFTEE-HC;SpliceAI-0.8;AlphaMissense-0.564	0.0001	0.230999	0.214374	0.17293	0.0903633	0.0727782
chr15:90084911:A:C	ENSG00000182054	LOFTEE-HC;SpliceAI-0.8;AlphaMissense-0.564	0.001	6.29348e-07	4.27891e-06	8.49519e-07	0.154302	0.0335632
chr15:90084911:A:C	ENSG00000182054	LOFTEE-HC;SpliceAI-0.8;AlphaMissense-0.564	0.01	6.29348e-07	4.27891e-06	8.49519e-07	0.154302	0.0335632
chr15:90084911:A:C	ENSG00000182054	Cauchy		1.36851e-06	7.97456e-06	1.90259e-06
chr15:90085006:G:A	ENSG00000182054	AlphaMissense-0.564	0.0001	0.178114	0.174582	0.132557	0.103584	0.0762979
chr15:90085006:G:A	ENSG00000182054	AlphaMissense-0.564	0.001	5.88475e-07	3.02484e-06	8.41704e-07	0.158262	0.0338955
chr15:90085006:G:A	ENSG00000182054	AlphaMissense-0.564	0.01	5.88475e-07	3.02484e-06	8.41704e-07	0.158262	0.0338955
chr15:90085006:G:A	ENSG00000182054	LOFTEE-HC;SpliceAI-0.8	0.0001	0.860844	0.860844	0.860844	-0.0401309	0.228927
chr15:90085006:G:A	ENSG00000182054	LOFTEE-HC;SpliceAI-0.8	0.001	0.860844	0.860844	0.860844	-0.0401309	0.228927
chr15:90085006:G:A	ENSG00000182054	LOFTEE-HC;SpliceAI-0.8	0.01	0.860844	0.860844	0.860844	-0.0401309	0.228927
chr15:90085006:G:A	ENSG00000182054	LOFTEE-HC;SpliceAI-0.8;AlphaMissense-0.564	0.0001	0.232887	0.215786	0.174383	0.089946	0.0726654
chr15:90085006:G:A	ENSG00000182054	LOFTEE-HC;SpliceAI-0.8;AlphaMissense-0.564	0.001	6.13739e-07	4.28792e-06	8.49524e-07	0.15417	0.0335377
chr15:90085006:G:A	ENSG00000182054	LOFTEE-HC;SpliceAI-0.8;AlphaMissense-0.564	0.01	6.13739e-07	4.28792e-06	8.49524e-07	0.15417	0.0335377
chr15:90085006:G:A	ENSG00000182054	Cauchy		1.3519e-06	7.9815e-06	1.90259e-06
chr15:90085009:G:A	ENSG00000182054	AlphaMissense-0.564	0.0001	0.178114	0.174582	0.132557	0.103584	0.0762979
chr15:90085009:G:A	ENSG00000182054	AlphaMissense-0.564	0.001	5.88475e-07	3.02484e-06	8.41704e-07	0.158262	0.0338955
chr15:90085009:G:A	ENSG00000182054	AlphaMissense-0.564	0.01	5.88475e-07	3.02484e-06	8.41704e-07	0.158262	0.0338955
chr15:90085009:G:A	ENSG00000182054	LOFTEE-HC;SpliceAI-0.8	0.0001	0.860844	0.860844	0.860844	-0.0401309	0.228927
chr15:90085009:G:A	ENSG00000182054	LOFTEE-HC;SpliceAI-0.8	0.001	0.860844	0.860844	0.860844	-0.0401309	0.228927
chr15:90085009:G:A	ENSG00000182054	LOFTEE-HC;SpliceAI-0.8	0.01	0.860844	0.860844	0.860844	-0.0401309	0.228927
chr15:90085009:G:A	ENSG00000182054	LOFTEE-HC;SpliceAI-0.8;AlphaMissense-0.564	0.0001	0.232887	0.215786	0.174383	0.089946	0.0726654
chr15:90085009:G:A	ENSG00000182054	LOFTEE-HC;SpliceAI-0.8;AlphaMissense-0.564	0.001	6.13739e-07	4.28792e-06	8.49524e-07	0.15417	0.0335377
chr15:90085009:G:A	ENSG00000182054	LOFTEE-HC;SpliceAI-0.8;AlphaMissense-0.564	0.01	6.13739e-07	4.28792e-06	8.49524e-07	0.15417	0.0335377
chr15:90085009:G:A	ENSG00000182054	Cauchy		1.3519e-06	7.9815e-06	1.90259e-06
chr15:90085012:T:C	ENSG00000182054	AlphaMissense-0.564	0.0001	0.178114	0.174582	0.132557	0.103584	0.0762979
chr15:90085012:T:C	ENSG00000182054	AlphaMissense-0.564	0.001	5.88475e-07	3.02484e-06	8.41704e-07	0.158262	0.0338955
chr15:90085012:T:C	ENSG00000182054	AlphaMissense-0.564	0.01	5.88475e-07	3.02484e-06	8.41704e-07	0.158262	0.0338955
chr15:90085012:T:C	ENSG00000182054	LOFTEE-HC;SpliceAI-0.8	0.0001	0.860844	0.860844	0.860844	-0.0401309	0.228927
chr15:90085012:T:C	ENSG00000182054	LOFTEE-HC;SpliceAI-0.8	0.001	0.860844	0.860844	0.860844	-0.0401309	0.228927
chr15:90085012:T:C	ENSG00000182054	LOFTEE-HC;SpliceAI-0.8	0.01	0.860844	0.860844	0.860844	-0.0401309	0.228927
chr15:90085012:T:C	ENSG00000182054	LOFTEE-HC;SpliceAI-0.8;AlphaMissense-0.564	0.0001	0.232887	0.215786	0.174383	0.089946	0.0726654
chr15:90085012:T:C	ENSG00000182054	LOFTEE-HC;SpliceAI-0.8;AlphaMissense-0.564	0.001	6.13739e-07	4.28792e-06	8.49524e-07	0.15417	0.0335377
chr15:90085012:T:C	ENSG00000182054	LOFTEE-HC;SpliceAI-0.8;AlphaMissense-0.564	0.01	6.13739e-07	4.28792e-06	8.49524e-07	0.15417	0.0335377
chr15:90085012:T:C	ENSG00000182054	Cauchy		1.3519e-06	7.9815e-06	1.90259e-06
chr15:90085022:T:C	ENSG00000182054	AlphaMissense-0.564	0.0001	0.176241	0.173171	0.131151	0.104109	0.0764332
chr15:90085022:T:C	ENSG00000182054	AlphaMissense-0.564	0.001	5.95153e-07	2.98409e-06	8.41508e-07	0.158409	0.0339066
chr15:90085022:T:C	ENSG00000182054	AlphaMissense-0.564	0.01	5.95153e-07	2.98409e-06	8.41508e-07	0.158409	0.0339066
chr15:90085022:T:C	ENSG00000182054	LOFTEE-HC;SpliceAI-0.8	0.0001	0.860844	0.860844	0.860844	-0.0401309	0.228927
chr15:90085022:T:C	ENSG00000182054	LOFTEE-HC;SpliceAI-0.8	0.001	0.860844	0.860844	0.860844	-0.0401309	0.228927
chr15:90085022:T:C	ENSG00000182054	LOFTEE-HC;SpliceAI-0.8	0.01	0.860844	0.860844	0.860844	-0.0401309	0.228927
chr15:90085022:T:C	ENSG00000182054	LOFTEE-HC;SpliceAI-0.8;AlphaMissense-0.564	0.0001	0.230951	0.214335	0.172889	0.0903752	0.0727815
chr15:90085022:T:C	ENSG00000182054	LOFTEE-HC;SpliceAI-0.8;AlphaMissense-0.564	0.001	6.30081e-07	4.27746e-06	8.49506e-07	0.154306	0.0335635
chr15:90085022:T:C	ENSG00000182054	LOFTEE-HC;SpliceAI-0.8;AlphaMissense-0.564	0.01	6.30081e-07	4.27746e-06	8.49506e-07	0.154306	0.0335635
chr15:90085022:T:C	ENSG00000182054	Cauchy		1.37727e-06	7.91017e-06	1.90235e-06
chr15:90085023:C:T	ENSG00000182054	AlphaMissense-0.564	0.0001	0.175711	0.172794	0.130775	0.104251	0.0764709
chr15:90085023:C:T	ENSG00000182054	AlphaMissense-0.564	0.001	5.96152e-07	2.97364e-06	8.41432e-07	0.158449	0.0339101
chr15:90085023:C:T	ENSG00000182054	AlphaMissense-0.564	0.01	5.96152e-07	2.97364e-06	8.41432e-07	0.158449	0.0339101
chr15:90085023:C:T	ENSG00000182054	LOFTEE-HC;SpliceAI-0.8	0.0001	0.860844	0.860844	0.860844	-0.0401309	0.228927
chr15:90085023:C:T	ENSG00000182054	LOFTEE-HC;SpliceAI-0.8	0.001	0.860844	0.860844	0.860844	-0.0401309	0.228927
chr15:90085023:C:T	ENSG00000182054	LOFTEE-HC;SpliceAI-0.8	0.01	0.860844	0.860844	0.860844	-0.0401309	0.228927
chr15:90085023:C:T	ENSG00000182054	LOFTEE-HC;SpliceAI-0.8;AlphaMissense-0.564	0.0001	0.230434	0.213947	0.17249	0.090492	0.0728139
chr15:90085023:C:T	ENSG00000182054	LOFTEE-HC;SpliceAI-0.8;AlphaMissense-0.564	0.001	6.28884e-07	4.2652e-06	8.49482e-07	0.154343	0.0335674
chr15:90085023:C:T	ENSG00000182054	LOFTEE-HC;SpliceAI-0.8;AlphaMissense-0.564	0.01	6.28884e-07	4.2652e-06	8.49482e-07	0.154343	0.0335674
chr15:90085023:C:T	ENSG00000182054	Cauchy		1.37718e-06	7.88452e-06	1.90224e-06
chr15:90085029:TC:T	ENSG00000182054	AlphaMissense-0.564	0.0001	0.178114	0.174582	0.132557	0.103584	0.0762979
chr15:90085029:TC:T	ENSG00000182054	AlphaMissense-0.564	0.001	5.88475e-07	3.02484e-06	8.41704e-07	0.158262	0.0338955
chr15:90085029:TC:T	ENSG00000182054	AlphaMissense-0.564	0.01	5.88475e-07	3.02484e-06	8.41704e-07	0.158262	0.0338955
chr15:90085029:TC:T	ENSG00000182054	LOFTEE-HC;SpliceAI-0.8	0.0001	0.862386	0.862386	0.862386	-0.0401291	0.231508
chr15:90085029:TC:T	ENSG00000182054	LOFTEE-HC;SpliceAI-0.8	0.001	0.862386	0.862386	0.862386	-0.0401291	0.231508
chr15:90085029:TC:T	ENSG00000182054	LOFTEE-HC;SpliceAI-0.8	0.01	0.862386	0.862386	0.862386	-0.0401291	0.231508
chr15:90085029:TC:T	ENSG00000182054	LOFTEE-HC;SpliceAI-0.8;AlphaMissense-0.564	0.0001	0.231595	0.21482	0.173389	0.0902295	0.0727411
chr15:90085029:TC:T	ENSG00000182054	LOFTEE-HC;SpliceAI-0.8;AlphaMissense-0.564	0.001	6.14113e-07	4.29447e-06	8.49592e-07	0.154258	0.0335592
chr15:90085029:TC:T	ENSG00000182054	LOFTEE-HC;SpliceAI-0.8;AlphaMissense-0.564	0.01	6.14113e-07	4.29447e-06	8.49592e-07	0.154258	0.0335592
chr15:90085029:TC:T	ENSG00000182054	Cauchy		1.3523e-06	7.98654e-06	1.90267e-06
chr15:90085030:C:T	ENSG00000182054	AlphaMissense-0.564	0.0001	0.178114	0.174582	0.132557	0.103584	0.0762979
chr15:90085030:C:T	ENSG00000182054	AlphaMissense-0.564	0.001	5.88475e-07	3.02484e-06	8.41704e-07	0.158262	0.0338955
chr15:90085030:C:T	ENSG00000182054	AlphaMissense-0.564	0.01	5.88475e-07	3.02484e-06	8.41704e-07	0.158262	0.0338955
chr15:90085030:C:T	ENSG00000182054	LOFTEE-HC;SpliceAI-0.8	0.0001	0.860844	0.860844	0.860844	-0.0401309	0.228927
chr15:90085030:C:T	ENSG00000182054	LOFTEE-HC;SpliceAI-0.8	0.001	0.860844	0.860844	0.860844	-0.0401309	0.228927
chr15:90085030:C:T	ENSG00000182054	LOFTEE-HC;SpliceAI-0.8	0.01	0.860844	0.860844	0.860844	-0.0401309	0.228927
chr15:90085030:C:T	ENSG00000182054	LOFTEE-HC;SpliceAI-0.8;AlphaMissense-0.564	0.0001	0.232887	0.215786	0.174383	0.089946	0.0726654
chr15:90085030:C:T	ENSG00000182054	LOFTEE-HC;SpliceAI-0.8;AlphaMissense-0.564	0.001	6.13739e-07	4.28792e-06	8.49524e-07	0.15417	0.0335377
chr15:90085030:C:T	ENSG00000182054	LOFTEE-HC;SpliceAI-0.8;AlphaMissense-0.564	0.01	6.13739e-07	4.28792e-06	8.49524e-07	0.15417	0.0335377
chr15:90085030:C:T	ENSG00000182054	Cauchy		1.3519e-06	7.9815e-06	1.90259e-06
chr15:90085031:CCCCGGTG:C	ENSG00000182054	AlphaMissense-0.564	0.0001	0.178114	0.174582	0.132557	0.103584	0.0762979
chr15:90085031:CCCCGGTG:C	ENSG00000182054	AlphaMissense-0.564	0.001	5.88475e-07	3.02484e-06	8.41704e-07	0.158262	0.0338955
chr15:90085031:CCCCGGTG:C	ENSG00000182054	AlphaMissense-0.564	0.01	5.88475e-07	3.02484e-06	8.41704e-07	0.158262	0.0338955
chr15:90085031:CCCCGGTG:C	ENSG00000182054	LOFTEE-HC;SpliceAI-0.8	0.0001	0.864723	0.864723	0.864723	-0.0401282	0.235542
chr15:90085031:CCCCGGTG:C	ENSG00000182054	LOFTEE-HC;SpliceAI-0.8	0.001	0.864723	0.864723	0.864723	-0.0401282	0.235542
chr15:90085031:CCCCGGTG:C	ENSG00000182054	LOFTEE-HC;SpliceAI-0.8	0.01	0.864723	0.864723	0.864723	-0.0401282	0.235542
chr15:90085031:CCCCGGTG:C	ENSG00000182054	LOFTEE-HC;SpliceAI-0.8;AlphaMissense-0.564	0.0001	0.229687	0.21339	0.171916	0.09066	0.0728604
chr15:90085031:CCCCGGTG:C	ENSG00000182054	LOFTEE-HC;SpliceAI-0.8;AlphaMissense-0.564	0.001	6.1999e-07	4.24584e-06	8.49386e-07	0.154399	0.0335724
chr15:90085031:CCCCGGTG:C	ENSG00000182054	LOFTEE-HC;SpliceAI-0.8;AlphaMissense-0.564	0.01	6.1999e-07	4.24584e-06	8.49386e-07	0.154399	0.0335724
chr15:90085031:CCCCGGTG:C	ENSG00000182054	Cauchy		1.3586e-06	7.94892e-06	1.90244e-06
chr15:90085033:C:T	ENSG00000182054	AlphaMissense-0.564	0.0001	0.178114	0.174582	0.132557	0.103584	0.0762979
chr15:90085033:C:T	ENSG00000182054	AlphaMissense-0.564	0.001	5.88475e-07	3.02484e-06	8.41704e-07	0.158262	0.0338955
chr15:90085033:C:T	ENSG00000182054	AlphaMissense-0.564	0.01	5.88475e-07	3.02484e-06	8.41704e-07	0.158262	0.0338955
chr15:90085033:C:T	ENSG00000182054	LOFTEE-HC;SpliceAI-0.8	0.0001	0.860844	0.860844	0.860844	-0.0401309	0.228927
chr15:90085033:C:T	ENSG00000182054	LOFTEE-HC;SpliceAI-0.8	0.001	0.860844	0.860844	0.860844	-0.0401309	0.228927
chr15:90085033:C:T	ENSG00000182054	LOFTEE-HC;SpliceAI-0.8	0.01	0.860844	0.860844	0.860844	-0.0401309	0.228927
chr15:90085033:C:T	ENSG00000182054	LOFTEE-HC;SpliceAI-0.8;AlphaMissense-0.564	0.0001	0.232887	0.215786	0.174383	0.089946	0.0726654
chr15:90085033:C:T	ENSG00000182054	LOFTEE-HC;SpliceAI-0.8;AlphaMissense-0.564	0.001	6.13739e-07	4.28792e-06	8.49524e-07	0.15417	0.0335377
chr15:90085033:C:T	ENSG00000182054	LOFTEE-HC;SpliceAI-0.8;AlphaMissense-0.564	0.01	6.13739e-07	4.28792e-06	8.49524e-07	0.15417	0.0335377
chr15:90085033:C:T	ENSG00000182054	Cauchy		1.3519e-06	7.9815e-06	1.90259e-06
chr15:90085034:C:T	ENSG00000182054	AlphaMissense-0.564	0.0001	0.172424	0.17021	0.128198	0.105239	0.0767313
chr15:90085034:C:T	ENSG00000182054	AlphaMissense-0.564	0.001	5.85257e-07	2.89968e-06	8.39915e-07	0.158728	0.0339322
chr15:90085034:C:T	ENSG00000182054	AlphaMissense-0.564	0.01	5.85257e-07	2.89968e-06	8.39915e-07	0.158728	0.0339322
chr15:90085034:C:T	ENSG00000182054	LOFTEE-HC;SpliceAI-0.8	0.0001	0.860844	0.860844	0.860844	-0.0401309	0.228927
chr15:90085034:C:T	ENSG00000182054	LOFTEE-HC;SpliceAI-0.8	0.001	0.860844	0.860844	0.860844	-0.0401309	0.228927
chr15:90085034:C:T	ENSG00000182054	LOFTEE-HC;SpliceAI-0.8	0.01	0.860844	0.860844	0.860844	-0.0401309	0.228927
chr15:90085034:C:T	ENSG00000182054	LOFTEE-HC;SpliceAI-0.8;AlphaMissense-0.564	0.0001	0.226874	0.211286	0.169748	0.0913	0.0730378
chr15:90085034:C:T	ENSG00000182054	LOFTEE-HC;SpliceAI-0.8;AlphaMissense-0.564	0.001	6.26669e-07	4.17602e-06	8.49275e-07	0.154604	0.0335918
chr15:90085034:C:T	ENSG00000182054	LOFTEE-HC;SpliceAI-0.8;AlphaMissense-0.564	0.01	6.26669e-07	4.17602e-06	8.49275e-07	0.154604	0.0335918
chr15:90085034:C:T	ENSG00000182054	Cauchy		1.36183e-06	7.70123e-06	1.90028e-06
chr15:90085035:G:A	ENSG00000182054	AlphaMissense-0.564	0.0001	0.159813	0.160679	0.118775	0.108989	0.0776946
chr15:90085035:G:A	ENSG00000182054	AlphaMissense-0.564	0.001	5.82091e-07	2.64107e-06	8.36972e-07	0.159754	0.0340124
chr15:90085035:G:A	ENSG00000182054	AlphaMissense-0.564	0.01	5.82091e-07	2.64107e-06	8.36972e-07	0.159754	0.0340124
chr15:90085035:G:A	ENSG00000182054	LOFTEE-HC;SpliceAI-0.8	0.0001	0.860844	0.860844	0.860844	-0.0401309	0.228927
chr15:90085035:G:A	ENSG00000182054	LOFTEE-HC;SpliceAI-0.8	0.001	0.860844	0.860844	0.860844	-0.0401309	0.228927
chr15:90085035:G:A	ENSG00000182054	LOFTEE-HC;SpliceAI-0.8	0.01	0.860844	0.860844	0.860844	-0.0401309	0.228927
chr15:90085035:G:A	ENSG00000182054	LOFTEE-HC;SpliceAI-0.8;AlphaMissense-0.564	0.0001	0.213755	0.201443	0.159672	0.0943549	0.0738618
chr15:90085035:G:A	ENSG00000182054	LOFTEE-HC;SpliceAI-0.8;AlphaMissense-0.564	0.001	7.01918e-07	3.85403e-06	8.47586e-07	0.155555	0.0336764
chr15:90085035:G:A	ENSG00000182054	LOFTEE-HC;SpliceAI-0.8;AlphaMissense-0.564	0.01	7.01918e-07	3.85403e-06	8.47586e-07	0.155555	0.0336764
chr15:90085035:G:A	ENSG00000182054	Cauchy		1.43193e-06	7.05221e-06	1.89506e-06
chr15:90085061:A:C	ENSG00000182054	AlphaMissense-0.564	0.0001	0.174471	0.171827	0.12981	0.104619	0.0765679
chr15:90085061:A:C	ENSG00000182054	AlphaMissense-0.564	0.001	5.89782e-07	2.94511e-06	8.41195e-07	0.158554	0.0339182
chr15:90085061:A:C	ENSG00000182054	AlphaMissense-0.564	0.01	5.89782e-07	2.94511e-06	8.41195e-07	0.158554	0.0339182
chr15:90085061:A:C	ENSG00000182054	LOFTEE-HC;SpliceAI-0.8	0.0001	0.860844	0.860844	0.860844	-0.0401309	0.228927
chr15:90085061:A:C	ENSG00000182054	LOFTEE-HC;SpliceAI-0.8	0.001	0.860844	0.860844	0.860844	-0.0401309	0.228927
chr15:90085061:A:C	ENSG00000182054	LOFTEE-HC;SpliceAI-0.8	0.01	0.860844	0.860844	0.860844	-0.0401309	0.228927
chr15:90085061:A:C	ENSG00000182054	LOFTEE-HC;SpliceAI-0.8;AlphaMissense-0.564	0.0001	0.229101	0.212952	0.171464	0.0907928	0.0728973
chr15:90085061:A:C	ENSG00000182054	LOFTEE-HC;SpliceAI-0.8;AlphaMissense-0.564	0.001	6.52656e-07	4.23106e-06	8.49356e-07	0.154441	0.0335764
chr15:90085061:A:C	ENSG00000182054	LOFTEE-HC;SpliceAI-0.8;AlphaMissense-0.564	0.01	6.52656e-07	4.23106e-06	8.49356e-07	0.154441	0.0335764
chr15:90085061:A:C	ENSG00000182054	Cauchy		1.39417e-06	7.81403e-06	1.90183e-06
chr15:90085071:C:T	ENSG00000182054	AlphaMissense-0.564	0.0001	0.175375	0.172516	0.130498	0.104357	0.0764987
chr15:90085071:C:T	ENSG00000182054	AlphaMissense-0.564	0.001	5.95969e-07	2.96436e-06	8.41337e-07	0.15848	0.033912
chr15:90085071:C:T	ENSG00000182054	AlphaMissense-0.564	0.01	5.95969e-07	2.96436e-06	8.41337e-07	0.15848	0.033912
chr15:90085071:C:T	ENSG00000182054	LOFTEE-HC;SpliceAI-0.8	0.0001	0.860844	0.860844	0.860844	-0.0401309	0.228927
chr15:90085071:C:T	ENSG00000182054	LOFTEE-HC;SpliceAI-0.8	0.001	0.860844	0.860844	0.860844	-0.0401309	0.228927
chr15:90085071:C:T	ENSG00000182054	LOFTEE-HC;SpliceAI-0.8	0.01	0.860844	0.860844	0.860844	-0.0401309	0.228927
chr15:90085071:C:T	ENSG00000182054	LOFTEE-HC;SpliceAI-0.8;AlphaMissense-0.564	0.0001	0.230198	0.213662	0.172195	0.0905781	0.0728377
chr15:90085071:C:T	ENSG00000182054	LOFTEE-HC;SpliceAI-0.8;AlphaMissense-0.564	0.001	6.21543e-07	4.25526e-06	8.49422e-07	0.154372	0.03357
chr15:90085071:C:T	ENSG00000182054	LOFTEE-HC;SpliceAI-0.8;AlphaMissense-0.564	0.01	6.21543e-07	4.25526e-06	8.49422e-07	0.154372	0.03357
chr15:90085071:C:T	ENSG00000182054	Cauchy		1.3691e-06	7.86247e-06	1.90206e-06
chr15:90085072:G:A	ENSG00000182054	AlphaMissense-0.564	0.0001	0.178114	0.174582	0.132557	0.103584	0.0762979
chr15:90085072:G:A	ENSG00000182054	AlphaMissense-0.564	0.001	5.88475e-07	3.02484e-06	8.41704e-07	0.158262	0.0338955
chr15:90085072:G:A	ENSG00000182054	AlphaMissense-0.564	0.01	5.88475e-07	3.02484e-06	8.41704e-07	0.158262	0.0338955
chr15:90085072:G:A	ENSG00000182054	LOFTEE-HC;SpliceAI-0.8	0.0001	0.860844	0.860844	0.860844	-0.0401309	0.228927
chr15:90085072:G:A	ENSG00000182054	LOFTEE-HC;SpliceAI-0.8	0.001	0.860844	0.860844	0.860844	-0.0401309	0.228927
chr15:90085072:G:A	ENSG00000182054	LOFTEE-HC;SpliceAI-0.8	0.01	0.860844	0.860844	0.860844	-0.0401309	0.228927
chr15:90085072:G:A	ENSG00000182054	LOFTEE-HC;SpliceAI-0.8;AlphaMissense-0.564	0.0001	0.232887	0.215786	0.174383	0.089946	0.0726654
chr15:90085072:G:A	ENSG00000182054	LOFTEE-HC;SpliceAI-0.8;AlphaMissense-0.564	0.001	6.13739e-07	4.28792e-06	8.49524e-07	0.15417	0.0335377
chr15:90085072:G:A	ENSG00000182054	LOFTEE-HC;SpliceAI-0.8;AlphaMissense-0.564	0.01	6.13739e-07	4.28792e-06	8.49524e-07	0.15417	0.0335377
chr15:90085072:G:A	ENSG00000182054	Cauchy		1.3519e-06	7.9815e-06	1.90259e-06
chr15:90085075:G:A	ENSG00000182054	AlphaMissense-0.564	0.0001	0.178114	0.174582	0.132557	0.103584	0.0762979
chr15:90085075:G:A	ENSG00000182054	AlphaMissense-0.564	0.001	5.88475e-07	3.02484e-06	8.41704e-07	0.158262	0.0338955
chr15:90085075:G:A	ENSG00000182054	AlphaMissense-0.564	0.01	5.88475e-07	3.02484e-06	8.41704e-07	0.158262	0.0338955
chr15:90085075:G:A	ENSG00000182054	LOFTEE-HC;SpliceAI-0.8	0.0001	0.860844	0.860844	0.860844	-0.0401309	0.228927
chr15:90085075:G:A	ENSG00000182054	LOFTEE-HC;SpliceAI-0.8	0.001	0.860844	0.860844	0.860844	-0.0401309	0.228927
chr15:90085075:G:A	ENSG00000182054	LOFTEE-HC;SpliceAI-0.8	0.01	0.860844	0.860844	0.860844	-0.0401309	0.228927
chr15:90085075:G:A	ENSG00000182054	LOFTEE-HC;SpliceAI-0.8;AlphaMissense-0.564	0.0001	0.232887	0.215786	0.174383	0.089946	0.0726654
chr15:90085075:G:A	ENSG00000182054	LOFTEE-HC;SpliceAI-0.8;AlphaMissense-0.564	0.001	6.13739e-07	4.28792e-06	8.49524e-07	0.15417	0.0335377
chr15:90085075:G:A	ENSG00000182054	LOFTEE-HC;SpliceAI-0.8;AlphaMissense-0.564	0.01	6.13739e-07	4.28792e-06	8.49524e-07	0.15417	0.0335377
chr15:90085075:G:A	ENSG00000182054	Cauchy		1.3519e-06	7.9815e-06	1.90259e-06
chr15:90085078:G:A	ENSG00000182054	AlphaMissense-0.564	0.0001	0.178114	0.174582	0.132557	0.103584	0.0762979
chr15:90085078:G:A	ENSG00000182054	AlphaMissense-0.564	0.001	5.88475e-07	3.02484e-06	8.41704e-07	0.158262	0.0338955
chr15:90085078:G:A	ENSG00000182054	AlphaMissense-0.564	0.01	5.88475e-07	3.02484e-06	8.41704e-07	0.158262	0.0338955
chr15:90085078:G:A	ENSG00000182054	LOFTEE-HC;SpliceAI-0.8	0.0001	0.860844	0.860844	0.860844	-0.0401309	0.228927
chr15:90085078:G:A	ENSG00000182054	LOFTEE-HC;SpliceAI-0.8	0.001	0.860844	0.860844	0.860844	-0.0401309	0.228927
chr15:90085078:G:A	ENSG00000182054	LOFTEE-HC;SpliceAI-0.8	0.01	0.860844	0.860844	0.860844	-0.0401309	0.228927
chr15:90085078:G:A	ENSG00000182054	LOFTEE-HC;SpliceAI-0.8;AlphaMissense-0.564	0.0001	0.232887	0.215786	0.174383	0.089946	0.0726654
chr15:90085078:G:A	ENSG00000182054	LOFTEE-HC;SpliceAI-0.8;AlphaMissense-0.564	0.001	6.13739e-07	4.28792e-06	8.49524e-07	0.15417	0.0335377
chr15:90085078:G:A	ENSG00000182054	LOFTEE-HC;SpliceAI-0.8;AlphaMissense-0.564	0.01	6.13739e-07	4.28792e-06	8.49524e-07	0.15417	0.0335377
chr15:90085078:G:A	ENSG00000182054	Cauchy		1.3519e-06	7.9815e-06	1.90259e-06
chr15:90085081:G:A	ENSG00000182054	AlphaMissense-0.564	0.0001	0.178114	0.174582	0.132557	0.103584	0.0762979
chr15:90085081:G:A	ENSG00000182054	AlphaMissense-0.564	0.001	5.88475e-07	3.02484e-06	8.41704e-07	0.158262	0.0338955
chr15:90085081:G:A	ENSG00000182054	AlphaMissense-0.564	0.01	5.88475e-07	3.02484e-06	8.41704e-07	0.158262	0.0338955
chr15:90085081:G:A	ENSG00000182054	LOFTEE-HC;SpliceAI-0.8	0.0001	0.860844	0.860844	0.860844	-0.0401309	0.228927
chr15:90085081:G:A	ENSG00000182054	LOFTEE-HC;SpliceAI-0.8	0.001	0.860844	0.860844	0.860844	-0.0401309	0.228927
chr15:90085081:G:A	ENSG00000182054	LOFTEE-HC;SpliceAI-0.8	0.01	0.860844	0.860844	0.860844	-0.0401309	0.228927
chr15:90085081:G:A	ENSG00000182054	LOFTEE-HC;SpliceAI-0.8;AlphaMissense-0.564	0.0001	0.232887	0.215786	0.174383	0.089946	0.0726654
chr15:90085081:G:A	ENSG00000182054	LOFTEE-HC;SpliceAI-0.8;AlphaMissense-0.564	0.001	6.13739e-07	4.28792e-06	8.49524e-07	0.15417	0.0335377
chr15:90085081:G:A	ENSG00000182054	LOFTEE-HC;SpliceAI-0.8;AlphaMissense-0.564	0.01	6.13739e-07	4.28792e-06	8.49524e-07	0.15417	0.0335377
chr15:90085081:G:A	ENSG00000182054	Cauchy		1.3519e-06	7.9815e-06	1.90259e-06
chr15:90085095:G:T	ENSG00000182054	AlphaMissense-0.564	0.0001	0.178114	0.174582	0.132557	0.103584	0.0762979
chr15:90085095:G:T	ENSG00000182054	AlphaMissense-0.564	0.001	5.88475e-07	3.02484e-06	8.41704e-07	0.158262	0.0338955
chr15:90085095:G:T	ENSG00000182054	AlphaMissense-0.564	0.01	5.88475e-07	3.02484e-06	8.41704e-07	0.158262	0.0338955
chr15:90085095:G:T	ENSG00000182054	LOFTEE-HC;SpliceAI-0.8	0.0001	0.864413	0.864413	0.864413	-0.0401282	0.234999
chr15:90085095:G:T	ENSG00000182054	LOFTEE-HC;SpliceAI-0.8	0.001	0.864413	0.864413	0.864413	-0.0401282	0.234999
chr15:90085095:G:T	ENSG00000182054	LOFTEE-HC;SpliceAI-0.8	0.01	0.864413	0.864413	0.864413	-0.0401282	0.234999
chr15:90085095:G:T	ENSG00000182054	LOFTEE-HC;SpliceAI-0.8;AlphaMissense-0.564	0.0001	0.229939	0.213581	0.172111	0.0906026	0.0728446
chr15:90085095:G:T	ENSG00000182054	LOFTEE-HC;SpliceAI-0.8;AlphaMissense-0.564	0.001	5.48285e-07	4.2527e-06	8.49454e-07	0.154379	0.0335707
chr15:90085095:G:T	ENSG00000182054	LOFTEE-HC;SpliceAI-0.8;AlphaMissense-0.564	0.01	5.48285e-07	4.2527e-06	8.49454e-07	0.154379	0.0335707
chr15:90085095:G:T	ENSG00000182054	Cauchy		1.27726e-06	7.95426e-06	1.90252e-06
chr15:90085282:T:C	ENSG00000182054	AlphaMissense-0.564	0.0001	0.169282	0.167888	0.125897	0.106126	0.0769575
chr15:90085282:T:C	ENSG00000182054	AlphaMissense-0.564	0.001	5.93413e-07	2.83431e-06	8.39517e-07	0.158972	0.0339504
chr15:90085282:T:C	ENSG00000182054	AlphaMissense-0.564	0.01	5.93413e-07	2.83431e-06	8.39517e-07	0.158972	0.0339504
chr15:90085282:T:C	ENSG00000182054	LOFTEE-HC;SpliceAI-0.8	0.0001	0.860844	0.860844	0.860844	-0.0401309	0.228927
chr15:90085282:T:C	ENSG00000182054	LOFTEE-HC;SpliceAI-0.8	0.001	0.860844	0.860844	0.860844	-0.0401309	0.228927
chr15:90085282:T:C	ENSG00000182054	LOFTEE-HC;SpliceAI-0.8	0.01	0.860844	0.860844	0.860844	-0.0401309	0.228927
chr15:90085282:T:C	ENSG00000182054	LOFTEE-HC;SpliceAI-0.8;AlphaMissense-0.564	0.0001	0.223684	0.208892	0.167295	0.0920236	0.0732313
chr15:90085282:T:C	ENSG00000182054	LOFTEE-HC;SpliceAI-0.8;AlphaMissense-0.564	0.001	6.15691e-07	4.09736e-06	8.49208e-07	0.154829	0.0336118
chr15:90085282:T:C	ENSG00000182054	LOFTEE-HC;SpliceAI-0.8;AlphaMissense-0.564	0.01	6.15691e-07	4.09736e-06	8.49208e-07	0.154829	0.0336118
chr15:90085282:T:C	ENSG00000182054	Cauchy		1.35978e-06	7.53928e-06	1.89976e-06
chr15:90085284:C:T	ENSG00000182054	AlphaMissense-0.564	0.0001	0.178114	0.174582	0.132557	0.103584	0.0762979
chr15:90085284:C:T	ENSG00000182054	AlphaMissense-0.564	0.001	5.88475e-07	3.02484e-06	8.41704e-07	0.158262	0.0338955
chr15:90085284:C:T	ENSG00000182054	AlphaMissense-0.564	0.01	5.88475e-07	3.02484e-06	8.41704e-07	0.158262	0.0338955
chr15:90085284:C:T	ENSG00000182054	LOFTEE-HC;SpliceAI-0.8	0.0001	0.860844	0.860844	0.860844	-0.0401309	0.228927
chr15:90085284:C:T	ENSG00000182054	LOFTEE-HC;SpliceAI-0.8	0.001	0.860844	0.860844	0.860844	-0.0401309	0.228927
chr15:90085284:C:T	ENSG00000182054	LOFTEE-HC;SpliceAI-0.8	0.01	0.860844	0.860844	0.860844	-0.0401309	0.228927
chr15:90085284:C:T	ENSG00000182054	LOFTEE-HC;SpliceAI-0.8;AlphaMissense-0.564	0.0001	0.232887	0.215786	0.174383	0.089946	0.0726654
chr15:90085284:C:T	ENSG00000182054	LOFTEE-HC;SpliceAI-0.8;AlphaMissense-0.564	0.001	6.13739e-07	4.28792e-06	8.49524e-07	0.15417	0.0335377
chr15:90085284:C:T	ENSG00000182054	LOFTEE-HC;SpliceAI-0.8;AlphaMissense-0.564	0.01	6.13739e-07	4.28792e-06	8.49524e-07	0.15417	0.0335377
chr15:90085284:C:T	ENSG00000182054	Cauchy		1.3519e-06	7.9815e-06	1.90259e-06
chr15:90085288:C:T	ENSG00000182054	AlphaMissense-0.564	0.0001	0.171415	0.169508	0.127508	0.105496	0.0767919
chr15:90085288:C:T	ENSG00000182054	AlphaMissense-0.564	0.001	5.87952e-07	2.87995e-06	8.3991e-07	0.158795	0.0339363
chr15:90085288:C:T	ENSG00000182054	AlphaMissense-0.564	0.01	5.87952e-07	2.87995e-06	8.3991e-07	0.158795	0.0339363
chr15:90085288:C:T	ENSG00000182054	LOFTEE-HC;SpliceAI-0.8	0.0001	0.860844	0.860844	0.860844	-0.0401309	0.228927
chr15:90085288:C:T	ENSG00000182054	LOFTEE-HC;SpliceAI-0.8	0.001	0.860844	0.860844	0.860844	-0.0401309	0.228927
chr15:90085288:C:T	ENSG00000182054	LOFTEE-HC;SpliceAI-0.8	0.01	0.860844	0.860844	0.860844	-0.0401309	0.228927
chr15:90085288:C:T	ENSG00000182054	LOFTEE-HC;SpliceAI-0.8;AlphaMissense-0.564	0.0001	0.225916	0.210564	0.169014	0.0915086	0.0730889
chr15:90085288:C:T	ENSG00000182054	LOFTEE-HC;SpliceAI-0.8;AlphaMissense-0.564	0.001	5.64988e-07	4.15357e-06	8.49411e-07	0.154664	0.0335966
chr15:90085288:C:T	ENSG00000182054	LOFTEE-HC;SpliceAI-0.8;AlphaMissense-0.564	0.01	5.64988e-07	4.15357e-06	8.49411e-07	0.154664	0.0335966
chr15:90085288:C:T	ENSG00000182054	Cauchy		1.29655e-06	7.65332e-06	1.90043e-06
chr15:90085289:G:A	ENSG00000182054	AlphaMissense-0.564	0.0001	0.172918	0.170648	0.12864	0.105063	0.0766815
chr15:90085289:G:A	ENSG00000182054	AlphaMissense-0.564	0.001	5.84016e-07	2.91131e-06	8.39961e-07	0.158677	0.0339273
chr15:90085289:G:A	ENSG00000182054	AlphaMissense-0.564	0.01	5.84016e-07	2.91131e-06	8.39961e-07	0.158677	0.0339273
chr15:90085289:G:A	ENSG00000182054	LOFTEE-HC;SpliceAI-0.8	0.0001	0.860844	0.860844	0.860844	-0.0401309	0.228927
chr15:90085289:G:A	ENSG00000182054	LOFTEE-HC;SpliceAI-0.8	0.001	0.860844	0.860844	0.860844	-0.0401309	0.228927
chr15:90085289:G:A	ENSG00000182054	LOFTEE-HC;SpliceAI-0.8	0.01	0.860844	0.860844	0.860844	-0.0401309	0.228927
chr15:90085289:G:A	ENSG00000182054	LOFTEE-HC;SpliceAI-0.8;AlphaMissense-0.564	0.0001	0.227482	0.211738	0.170218	0.0911557	0.0729946
chr15:90085289:G:A	ENSG00000182054	LOFTEE-HC;SpliceAI-0.8;AlphaMissense-0.564	0.001	5.95015e-07	4.19095e-06	8.49305e-07	0.154555	0.0335867
chr15:90085289:G:A	ENSG00000182054	LOFTEE-HC;SpliceAI-0.8;AlphaMissense-0.564	0.01	5.95015e-07	4.19095e-06	8.49305e-07	0.154555	0.0335867
chr15:90085289:G:A	ENSG00000182054	Cauchy		1.3263e-06	7.73073e-06	1.90037e-06
chr15:90085294:T:C	ENSG00000182054	AlphaMissense-0.564	0.0001	0.174914	0.172163	0.130146	0.104491	0.0765341
chr15:90085294:T:C	ENSG00000182054	AlphaMissense-0.564	0.001	5.8127e-07	2.95434e-06	8.41244e-07	0.158518	0.0339151
chr15:90085294:T:C	ENSG00000182054	AlphaMissense-0.564	0.01	5.8127e-07	2.95434e-06	8.41244e-07	0.158518	0.0339151
chr15:90085294:T:C	ENSG00000182054	LOFTEE-HC;SpliceAI-0.8	0.0001	0.860844	0.860844	0.860844	-0.0401309	0.228927
chr15:90085294:T:C	ENSG00000182054	LOFTEE-HC;SpliceAI-0.8	0.001	0.860844	0.860844	0.860844	-0.0401309	0.228927
chr15:90085294:T:C	ENSG00000182054	LOFTEE-HC;SpliceAI-0.8	0.01	0.860844	0.860844	0.860844	-0.0401309	0.228927
chr15:90085294:T:C	ENSG00000182054	LOFTEE-HC;SpliceAI-0.8;AlphaMissense-0.564	0.0001	0.229563	0.213298	0.171821	0.090688	0.0728682
chr15:90085294:T:C	ENSG00000182054	LOFTEE-HC;SpliceAI-0.8;AlphaMissense-0.564	0.001	6.28563e-07	4.24265e-06	8.49368e-07	0.154408	0.0335733
chr15:90085294:T:C	ENSG00000182054	LOFTEE-HC;SpliceAI-0.8;AlphaMissense-0.564	0.01	6.28563e-07	4.24265e-06	8.49368e-07	0.154408	0.0335733
chr15:90085294:T:C	ENSG00000182054	Cauchy		1.35899e-06	7.83725e-06	1.9019e-06
chr15:90085305:G:A	ENSG00000182054	AlphaMissense-0.564	0.0001	0.178114	0.174582	0.132557	0.103584	0.0762979
chr15:90085305:G:A	ENSG00000182054	AlphaMissense-0.564	0.001	5.88475e-07	3.02484e-06	8.41704e-07	0.158262	0.0338955
chr15:90085305:G:A	ENSG00000182054	AlphaMissense-0.564	0.01	5.88475e-07	3.02484e-06	8.41704e-07	0.158262	0.0338955
chr15:90085305:G:A	ENSG00000182054	LOFTEE-HC;SpliceAI-0.8	0.0001	0.860844	0.860844	0.860844	-0.0401309	0.228927
chr15:90085305:G:A	ENSG00000182054	LOFTEE-HC;SpliceAI-0.8	0.001	0.860844	0.860844	0.860844	-0.0401309	0.228927
chr15:90085305:G:A	ENSG00000182054	LOFTEE-HC;SpliceAI-0.8	0.01	0.860844	0.860844	0.860844	-0.0401309	0.228927
chr15:90085305:G:A	ENSG00000182054	LOFTEE-HC;SpliceAI-0.8;AlphaMissense-0.564	0.0001	0.232887	0.215786	0.174383	0.089946	0.0726654
chr15:90085305:G:A	ENSG00000182054	LOFTEE-HC;SpliceAI-0.8;AlphaMissense-0.564	0.001	6.13739e-07	4.28792e-06	8.49524e-07	0.15417	0.0335377
chr15:90085305:G:A	ENSG00000182054	LOFTEE-HC;SpliceAI-0.8;AlphaMissense-0.564	0.01	6.13739e-07	4.28792e-06	8.49524e-07	0.15417	0.0335377
chr15:90085305:G:A	ENSG00000182054	Cauchy		1.3519e-06	7.9815e-06	1.90259e-06
chr15:90085312:T:C	ENSG00000182054	AlphaMissense-0.564	0.0001	0.175628	0.172702	0.130683	0.104286	0.0764802
chr15:90085312:T:C	ENSG00000182054	AlphaMissense-0.564	0.001	5.96066e-07	2.97114e-06	8.41424e-07	0.158459	0.0339109
chr15:90085312:T:C	ENSG00000182054	AlphaMissense-0.564	0.01	5.96066e-07	2.97114e-06	8.41424e-07	0.158459	0.0339109
chr15:90085312:T:C	ENSG00000182054	LOFTEE-HC;SpliceAI-0.8	0.0001	0.860844	0.860844	0.860844	-0.0401309	0.228927
chr15:90085312:T:C	ENSG00000182054	LOFTEE-HC;SpliceAI-0.8	0.001	0.860844	0.860844	0.860844	-0.0401309	0.228927
chr15:90085312:T:C	ENSG00000182054	LOFTEE-HC;SpliceAI-0.8	0.01	0.860844	0.860844	0.860844	-0.0401309	0.228927
chr15:90085312:T:C	ENSG00000182054	LOFTEE-HC;SpliceAI-0.8;AlphaMissense-0.564	0.0001	0.230302	0.213852	0.172391	0.0905206	0.0728218
chr15:90085312:T:C	ENSG00000182054	LOFTEE-HC;SpliceAI-0.8;AlphaMissense-0.564	0.001	6.28742e-07	4.26209e-06	8.49487e-07	0.154353	0.0335682
chr15:90085312:T:C	ENSG00000182054	LOFTEE-HC;SpliceAI-0.8;AlphaMissense-0.564	0.01	6.28742e-07	4.26209e-06	8.49487e-07	0.154353	0.0335682
chr15:90085312:T:C	ENSG00000182054	Cauchy		1.37693e-06	7.87827e-06	1.90223e-06
chr15:90085316:C:T	ENSG00000182054	AlphaMissense-0.564	0.0001	0.173887	0.171384	0.129368	0.104789	0.0766127
chr15:90085316:C:T	ENSG00000182054	AlphaMissense-0.564	0.001	5.89694e-07	2.93267e-06	8.40058e-07	0.158603	0.0339222
chr15:90085316:C:T	ENSG00000182054	AlphaMissense-0.564	0.01	5.89694e-07	2.93267e-06	8.40058e-07	0.158603	0.0339222
chr15:90085316:C:T	ENSG00000182054	LOFTEE-HC;SpliceAI-0.8	0.0001	0.860844	0.860844	0.860844	-0.0401309	0.228927
chr15:90085316:C:T	ENSG00000182054	LOFTEE-HC;SpliceAI-0.8	0.001	0.860844	0.860844	0.860844	-0.0401309	0.228927
chr15:90085316:C:T	ENSG00000182054	LOFTEE-HC;SpliceAI-0.8	0.01	0.860844	0.860844	0.860844	-0.0401309	0.228927
chr15:90085316:C:T	ENSG00000182054	LOFTEE-HC;SpliceAI-0.8;AlphaMissense-0.564	0.0001	0.228489	0.212495	0.170993	0.0909317	0.0729359
chr15:90085316:C:T	ENSG00000182054	LOFTEE-HC;SpliceAI-0.8;AlphaMissense-0.564	0.001	6.08821e-07	4.21538e-06	8.49285e-07	0.154487	0.0335806
chr15:90085316:C:T	ENSG00000182054	LOFTEE-HC;SpliceAI-0.8;AlphaMissense-0.564	0.01	6.08821e-07	4.21538e-06	8.49285e-07	0.154487	0.0335806
chr15:90085316:C:T	ENSG00000182054	Cauchy		1.34799e-06	7.78267e-06	1.90046e-06
chr15:90085317:G:A	ENSG00000182054	AlphaMissense-0.564	0.0001	0.178114	0.174582	0.132557	0.103584	0.0762979
chr15:90085317:G:A	ENSG00000182054	AlphaMissense-0.564	0.001	5.88475e-07	3.02484e-06	8.41704e-07	0.158262	0.0338955
chr15:90085317:G:A	ENSG00000182054	AlphaMissense-0.564	0.01	5.88475e-07	3.02484e-06	8.41704e-07	0.158262	0.0338955
chr15:90085317:G:A	ENSG00000182054	LOFTEE-HC;SpliceAI-0.8	0.0001	0.860844	0.860844	0.860844	-0.0401309	0.228927
chr15:90085317:G:A	ENSG00000182054	LOFTEE-HC;SpliceAI-0.8	0.001	0.860844	0.860844	0.860844	-0.0401309	0.228927
chr15:90085317:G:A	ENSG00000182054	LOFTEE-HC;SpliceAI-0.8	0.01	0.860844	0.860844	0.860844	-0.0401309	0.228927
chr15:90085317:G:A	ENSG00000182054	LOFTEE-HC;SpliceAI-0.8;AlphaMissense-0.564	0.0001	0.232887	0.215786	0.174383	0.089946	0.0726654
chr15:90085317:G:A	ENSG00000182054	LOFTEE-HC;SpliceAI-0.8;AlphaMissense-0.564	0.001	6.13739e-07	4.28792e-06	8.49524e-07	0.15417	0.0335377
chr15:90085317:G:A	ENSG00000182054	LOFTEE-HC;SpliceAI-0.8;AlphaMissense-0.564	0.01	6.13739e-07	4.28792e-06	8.49524e-07	0.15417	0.0335377
chr15:90085317:G:A	ENSG00000182054	Cauchy		1.3519e-06	7.9815e-06	1.90259e-06
chr15:90085319:C:T	ENSG00000182054	AlphaMissense-0.564	0.0001	0.176359	0.173259	0.13124	0.104075	0.0764244
chr15:90085319:C:T	ENSG00000182054	AlphaMissense-0.564	0.001	5.95266e-07	2.98676e-06	8.41543e-07	0.158399	0.0339059
chr15:90085319:C:T	ENSG00000182054	AlphaMissense-0.564	0.01	5.95266e-07	2.98676e-06	8.41543e-07	0.158399	0.0339059
chr15:90085319:C:T	ENSG00000182054	LOFTEE-HC;SpliceAI-0.8	0.0001	0.860844	0.860844	0.860844	-0.0401309	0.228927
chr15:90085319:C:T	ENSG00000182054	LOFTEE-HC;SpliceAI-0.8	0.001	0.860844	0.860844	0.860844	-0.0401309	0.228927
chr15:90085319:C:T	ENSG00000182054	LOFTEE-HC;SpliceAI-0.8	0.01	0.860844	0.860844	0.860844	-0.0401309	0.228927
chr15:90085319:C:T	ENSG00000182054	LOFTEE-HC;SpliceAI-0.8;AlphaMissense-0.564	0.0001	0.231068	0.214426	0.172983	0.0903478	0.0727738
chr15:90085319:C:T	ENSG00000182054	LOFTEE-HC;SpliceAI-0.8;AlphaMissense-0.564	0.001	6.29398e-07	4.28085e-06	8.49538e-07	0.154297	0.0335627
chr15:90085319:C:T	ENSG00000182054	LOFTEE-HC;SpliceAI-0.8;AlphaMissense-0.564	0.01	6.29398e-07	4.28085e-06	8.49538e-07	0.154297	0.0335627
chr15:90085319:C:T	ENSG00000182054	Cauchy		1.37668e-06	7.9169e-06	1.90243e-06
chr15:90085332:C:T	ENSG00000182054	AlphaMissense-0.564	0.0001	0.178114	0.174582	0.132557	0.103584	0.0762979
chr15:90085332:C:T	ENSG00000182054	AlphaMissense-0.564	0.001	5.88475e-07	3.02484e-06	8.41704e-07	0.158262	0.0338955
chr15:90085332:C:T	ENSG00000182054	AlphaMissense-0.564	0.01	5.88475e-07	3.02484e-06	8.41704e-07	0.158262	0.0338955
chr15:90085332:C:T	ENSG00000182054	LOFTEE-HC;SpliceAI-0.8	0.0001	0.860844	0.860844	0.860844	-0.0401309	0.228927
chr15:90085332:C:T	ENSG00000182054	LOFTEE-HC;SpliceAI-0.8	0.001	0.860844	0.860844	0.860844	-0.0401309	0.228927
chr15:90085332:C:T	ENSG00000182054	LOFTEE-HC;SpliceAI-0.8	0.01	0.860844	0.860844	0.860844	-0.0401309	0.228927
chr15:90085332:C:T	ENSG00000182054	LOFTEE-HC;SpliceAI-0.8;AlphaMissense-0.564	0.0001	0.232887	0.215786	0.174383	0.089946	0.0726654
chr15:90085332:C:T	ENSG00000182054	LOFTEE-HC;SpliceAI-0.8;AlphaMissense-0.564	0.001	6.13739e-07	4.28792e-06	8.49524e-07	0.15417	0.0335377
chr15:90085332:C:T	ENSG00000182054	LOFTEE-HC;SpliceAI-0.8;AlphaMissense-0.564	0.01	6.13739e-07	4.28792e-06	8.49524e-07	0.15417	0.0335377
chr15:90085332:C:T	ENSG00000182054	Cauchy		1.3519e-06	7.9815e-06	1.90259e-06
chr15:90085337:T:TC	ENSG00000182054	AlphaMissense-0.564	0.0001	0.178114	0.174582	0.132557	0.103584	0.0762979
chr15:90085337:T:TC	ENSG00000182054	AlphaMissense-0.564	0.001	5.88475e-07	3.02484e-06	8.41704e-07	0.158262	0.0338955
chr15:90085337:T:TC	ENSG00000182054	AlphaMissense-0.564	0.01	5.88475e-07	3.02484e-06	8.41704e-07	0.158262	0.0338955
chr15:90085337:T:TC	ENSG00000182054	LOFTEE-HC;SpliceAI-0.8	0.0001	0.863206	0.863206	0.863206	-0.0401291	0.23291
chr15:90085337:T:TC	ENSG00000182054	LOFTEE-HC;SpliceAI-0.8	0.001	0.863206	0.863206	0.863206	-0.0401291	0.23291
chr15:90085337:T:TC	ENSG00000182054	LOFTEE-HC;SpliceAI-0.8	0.01	0.863206	0.863206	0.863206	-0.0401291	0.23291
chr15:90085337:T:TC	ENSG00000182054	LOFTEE-HC;SpliceAI-0.8;AlphaMissense-0.564	0.0001	0.232887	0.215786	0.174383	0.089946	0.0726654
chr15:90085337:T:TC	ENSG00000182054	LOFTEE-HC;SpliceAI-0.8;AlphaMissense-0.564	0.001	6.13739e-07	4.28792e-06	8.49524e-07	0.15417	0.0335377
chr15:90085337:T:TC	ENSG00000182054	LOFTEE-HC;SpliceAI-0.8;AlphaMissense-0.564	0.01	6.13739e-07	4.28792e-06	8.49524e-07	0.15417	0.0335377
chr15:90085337:T:TC	ENSG00000182054	Cauchy		1.3519e-06	7.98151e-06	1.90259e-06
chr15:90085338:C:G	ENSG00000182054	AlphaMissense-0.564	0.0001	0.178114	0.174582	0.132557	0.103584	0.0762979
chr15:90085338:C:G	ENSG00000182054	AlphaMissense-0.564	0.001	5.88475e-07	3.02484e-06	8.41704e-07	0.158262	0.0338955
chr15:90085338:C:G	ENSG00000182054	AlphaMissense-0.564	0.01	5.88475e-07	3.02484e-06	8.41704e-07	0.158262	0.0338955
chr15:90085338:C:G	ENSG00000182054	LOFTEE-HC;SpliceAI-0.8	0.0001	0.860844	0.860844	0.860844	-0.0401309	0.228927
chr15:90085338:C:G	ENSG00000182054	LOFTEE-HC;SpliceAI-0.8	0.001	0.860844	0.860844	0.860844	-0.0401309	0.228927
chr15:90085338:C:G	ENSG00000182054	LOFTEE-HC;SpliceAI-0.8	0.01	0.860844	0.860844	0.860844	-0.0401309	0.228927
chr15:90085338:C:G	ENSG00000182054	LOFTEE-HC;SpliceAI-0.8;AlphaMissense-0.564	0.0001	0.232887	0.215786	0.174383	0.089946	0.0726654
chr15:90085338:C:G	ENSG00000182054	LOFTEE-HC;SpliceAI-0.8;AlphaMissense-0.564	0.001	6.13739e-07	4.28792e-06	8.49524e-07	0.15417	0.0335377
chr15:90085338:C:G	ENSG00000182054	LOFTEE-HC;SpliceAI-0.8;AlphaMissense-0.564	0.01	6.13739e-07	4.28792e-06	8.49524e-07	0.15417	0.0335377
chr15:90085338:C:G	ENSG00000182054	Cauchy		1.3519e-06	7.9815e-06	1.90259e-06
chr15:90085341:A:C	ENSG00000182054	AlphaMissense-0.564	0.0001	0.176219	0.173152	0.131132	0.104116	0.0764351
chr15:90085341:A:C	ENSG00000182054	AlphaMissense-0.564	0.001	5.94929e-07	2.98378e-06	8.41524e-07	0.158411	0.0339069
chr15:90085341:A:C	ENSG00000182054	AlphaMissense-0.564	0.01	5.94929e-07	2.98378e-06	8.41524e-07	0.158411	0.0339069
chr15:90085341:A:C	ENSG00000182054	LOFTEE-HC;SpliceAI-0.8	0.0001	0.860844	0.860844	0.860844	-0.0401309	0.228927
chr15:90085341:A:C	ENSG00000182054	LOFTEE-HC;SpliceAI-0.8	0.001	0.860844	0.860844	0.860844	-0.0401309	0.228927
chr15:90085341:A:C	ENSG00000182054	LOFTEE-HC;SpliceAI-0.8	0.01	0.860844	0.860844	0.860844	-0.0401309	0.228927
chr15:90085341:A:C	ENSG00000182054	LOFTEE-HC;SpliceAI-0.8;AlphaMissense-0.564	0.0001	0.232887	0.215786	0.174383	0.089946	0.0726654
chr15:90085341:A:C	ENSG00000182054	LOFTEE-HC;SpliceAI-0.8;AlphaMissense-0.564	0.001	6.13739e-07	4.28792e-06	8.49524e-07	0.15417	0.0335377
chr15:90085341:A:C	ENSG00000182054	LOFTEE-HC;SpliceAI-0.8;AlphaMissense-0.564	0.01	6.13739e-07	4.28792e-06	8.49524e-07	0.15417	0.0335377
chr15:90085341:A:C	ENSG00000182054	Cauchy		1.35942e-06	7.91762e-06	1.90239e-06
chr15:90085343:C:A	ENSG00000182054	AlphaMissense-0.564	0.0001	0.17302	0.170706	0.128694	0.105048	0.0766805
chr15:90085343:C:A	ENSG00000182054	AlphaMissense-0.564	0.001	5.83897e-07	2.9125e-06	8.39917e-07	0.158676	0.0339276
chr15:90085343:C:A	ENSG00000182054	AlphaMissense-0.564	0.01	5.83897e-07	2.9125e-06	8.39917e-07	0.158676	0.0339276
chr15:90085343:C:A	ENSG00000182054	LOFTEE-HC;SpliceAI-0.8	0.0001	0.860844	0.860844	0.860844	-0.0401309	0.228927
chr15:90085343:C:A	ENSG00000182054	LOFTEE-HC;SpliceAI-0.8	0.001	0.860844	0.860844	0.860844	-0.0401309	0.228927
chr15:90085343:C:A	ENSG00000182054	LOFTEE-HC;SpliceAI-0.8	0.01	0.860844	0.860844	0.860844	-0.0401309	0.228927
chr15:90085343:C:A	ENSG00000182054	LOFTEE-HC;SpliceAI-0.8;AlphaMissense-0.564	0.0001	0.22756	0.211797	0.170276	0.0911434	0.0729942
chr15:90085343:C:A	ENSG00000182054	LOFTEE-HC;SpliceAI-0.8;AlphaMissense-0.564	0.001	5.95024e-07	4.19221e-06	8.4923e-07	0.154555	0.033587
chr15:90085343:C:A	ENSG00000182054	LOFTEE-HC;SpliceAI-0.8;AlphaMissense-0.564	0.01	5.95024e-07	4.19221e-06	8.4923e-07	0.154555	0.033587
chr15:90085343:C:A	ENSG00000182054	Cauchy		1.32617e-06	7.73356e-06	1.90023e-06
chr15:90085359:G:A	ENSG00000182054	AlphaMissense-0.564	0.0001	0.178114	0.174582	0.132557	0.103584	0.0762979
chr15:90085359:G:A	ENSG00000182054	AlphaMissense-0.564	0.001	5.88475e-07	3.02484e-06	8.41704e-07	0.158262	0.0338955
chr15:90085359:G:A	ENSG00000182054	AlphaMissense-0.564	0.01	5.88475e-07	3.02484e-06	8.41704e-07	0.158262	0.0338955
chr15:90085359:G:A	ENSG00000182054	LOFTEE-HC;SpliceAI-0.8	0.0001	0.860844	0.860844	0.860844	-0.0401309	0.228927
chr15:90085359:G:A	ENSG00000182054	LOFTEE-HC;SpliceAI-0.8	0.001	0.860844	0.860844	0.860844	-0.0401309	0.228927
chr15:90085359:G:A	ENSG00000182054	LOFTEE-HC;SpliceAI-0.8	0.01	0.860844	0.860844	0.860844	-0.0401309	0.228927
chr15:90085359:G:A	ENSG00000182054	LOFTEE-HC;SpliceAI-0.8;AlphaMissense-0.564	0.0001	0.232887	0.215786	0.174383	0.089946	0.0726654
chr15:90085359:G:A	ENSG00000182054	LOFTEE-HC;SpliceAI-0.8;AlphaMissense-0.564	0.001	6.13739e-07	4.28792e-06	8.49524e-07	0.15417	0.0335377
chr15:90085359:G:A	ENSG00000182054	LOFTEE-HC;SpliceAI-0.8;AlphaMissense-0.564	0.01	6.13739e-07	4.28792e-06	8.49524e-07	0.15417	0.0335377
chr15:90085359:G:A	ENSG00000182054	Cauchy		1.3519e-06	7.9815e-06	1.90259e-06
chr15:90085362:C:A	ENSG00000182054	AlphaMissense-0.564	0.0001	0.178114	0.174582	0.132557	0.103584	0.0762979
chr15:90085362:C:A	ENSG00000182054	AlphaMissense-0.564	0.001	5.88475e-07	3.02484e-06	8.41704e-07	0.158262	0.0338955
chr15:90085362:C:A	ENSG00000182054	AlphaMissense-0.564	0.01	5.88475e-07	3.02484e-06	8.41704e-07	0.158262	0.0338955
chr15:90085362:C:A	ENSG00000182054	LOFTEE-HC;SpliceAI-0.8	0.0001	0.860844	0.860844	0.860844	-0.0401309	0.228927
chr15:90085362:C:A	ENSG00000182054	LOFTEE-HC;SpliceAI-0.8	0.001	0.860844	0.860844	0.860844	-0.0401309	0.228927
chr15:90085362:C:A	ENSG00000182054	LOFTEE-HC;SpliceAI-0.8	0.01	0.860844	0.860844	0.860844	-0.0401309	0.228927
chr15:90085362:C:A	ENSG00000182054	LOFTEE-HC;SpliceAI-0.8;AlphaMissense-0.564	0.0001	0.232887	0.215786	0.174383	0.089946	0.0726654
chr15:90085362:C:A	ENSG00000182054	LOFTEE-HC;SpliceAI-0.8;AlphaMissense-0.564	0.001	6.13739e-07	4.28792e-06	8.49524e-07	0.15417	0.0335377
chr15:90085362:C:A	ENSG00000182054	LOFTEE-HC;SpliceAI-0.8;AlphaMissense-0.564	0.01	6.13739e-07	4.28792e-06	8.49524e-07	0.15417	0.0335377
chr15:90085362:C:A	ENSG00000182054	Cauchy		1.3519e-06	7.9815e-06	1.90259e-06
chr15:90085362:C:T	ENSG00000182054	AlphaMissense-0.564	0.0001	0.178114	0.174582	0.132557	0.103584	0.0762979
chr15:90085362:C:T	ENSG00000182054	AlphaMissense-0.564	0.001	5.88475e-07	3.02484e-06	8.41704e-07	0.158262	0.0338955
chr15:90085362:C:T	ENSG00000182054	AlphaMissense-0.564	0.01	5.88475e-07	3.02484e-06	8.41704e-07	0.158262	0.0338955
chr15:90085362:C:T	ENSG00000182054	LOFTEE-HC;SpliceAI-0.8	0.0001	0.860844	0.860844	0.860844	-0.0401309	0.228927
chr15:90085362:C:T	ENSG00000182054	LOFTEE-HC;SpliceAI-0.8	0.001	0.860844	0.860844	0.860844	-0.0401309	0.228927
chr15:90085362:C:T	ENSG00000182054	LOFTEE-HC;SpliceAI-0.8	0.01	0.860844	0.860844	0.860844	-0.0401309	0.228927
chr15:90085362:C:T	ENSG00000182054	LOFTEE-HC;SpliceAI-0.8;AlphaMissense-0.564	0.0001	0.232887	0.215786	0.174383	0.089946	0.0726654
chr15:90085362:C:T	ENSG00000182054	LOFTEE-HC;SpliceAI-0.8;AlphaMissense-0.564	0.001	6.13739e-07	4.28792e-06	8.49524e-07	0.15417	0.0335377
chr15:90085362:C:T	ENSG00000182054	LOFTEE-HC;SpliceAI-0.8;AlphaMissense-0.564	0.01	6.13739e-07	4.28792e-06	8.49524e-07	0.15417	0.0335377
chr15:90085362:C:T	ENSG00000182054	Cauchy		1.3519e-06	7.9815e-06	1.90259e-06
chr15:90085363:G:A	ENSG00000182054	AlphaMissense-0.564	0.0001	0.176162	0.17312	0.1311	0.104128	0.0764383
chr15:90085363:G:A	ENSG00000182054	AlphaMissense-0.564	0.001	5.94623e-07	2.98288e-06	8.41512e-07	0.158414	0.0339072
chr15:90085363:G:A	ENSG00000182054	AlphaMissense-0.564	0.01	5.94623e-07	2.98288e-06	8.41512e-07	0.158414	0.0339072
chr15:90085363:G:A	ENSG00000182054	LOFTEE-HC;SpliceAI-0.8	0.0001	0.860844	0.860844	0.860844	-0.0401309	0.228927
chr15:90085363:G:A	ENSG00000182054	LOFTEE-HC;SpliceAI-0.8	0.001	0.860844	0.860844	0.860844	-0.0401309	0.228927
chr15:90085363:G:A	ENSG00000182054	LOFTEE-HC;SpliceAI-0.8	0.01	0.860844	0.860844	0.860844	-0.0401309	0.228927
chr15:90085363:G:A	ENSG00000182054	LOFTEE-HC;SpliceAI-0.8;AlphaMissense-0.564	0.0001	0.230877	0.214282	0.172835	0.0903909	0.0727858
chr15:90085363:G:A	ENSG00000182054	LOFTEE-HC;SpliceAI-0.8;AlphaMissense-0.564	0.001	6.30163e-07	4.27598e-06	8.4952e-07	0.154311	0.0335641
chr15:90085363:G:A	ENSG00000182054	LOFTEE-HC;SpliceAI-0.8;AlphaMissense-0.564	0.01	6.30163e-07	4.27598e-06	8.4952e-07	0.154311	0.0335641
chr15:90085363:G:A	ENSG00000182054	Cauchy		1.37673e-06	7.90715e-06	1.90237e-06
chr15:90085370:G:A	ENSG00000182054	AlphaMissense-0.564	0.0001	0.178114	0.174582	0.132557	0.103584	0.0762979
chr15:90085370:G:A	ENSG00000182054	AlphaMissense-0.564	0.001	5.88475e-07	3.02484e-06	8.41704e-07	0.158262	0.0338955
chr15:90085370:G:A	ENSG00000182054	AlphaMissense-0.564	0.01	5.88475e-07	3.02484e-06	8.41704e-07	0.158262	0.0338955
chr15:90085370:G:A	ENSG00000182054	LOFTEE-HC;SpliceAI-0.8	0.0001	0.860844	0.860844	0.860844	-0.0401309	0.228927
chr15:90085370:G:A	ENSG00000182054	LOFTEE-HC;SpliceAI-0.8	0.001	0.860844	0.860844	0.860844	-0.0401309	0.228927
chr15:90085370:G:A	ENSG00000182054	LOFTEE-HC;SpliceAI-0.8	0.01	0.860844	0.860844	0.860844	-0.0401309	0.228927
chr15:90085370:G:A	ENSG00000182054	LOFTEE-HC;SpliceAI-0.8;AlphaMissense-0.564	0.0001	0.232887	0.215786	0.174383	0.089946	0.0726654
chr15:90085370:G:A	ENSG00000182054	LOFTEE-HC;SpliceAI-0.8;AlphaMissense-0.564	0.001	6.13739e-07	4.28792e-06	8.49524e-07	0.15417	0.0335377
chr15:90085370:G:A	ENSG00000182054	LOFTEE-HC;SpliceAI-0.8;AlphaMissense-0.564	0.01	6.13739e-07	4.28792e-06	8.49524e-07	0.15417	0.0335377
chr15:90085370:G:A	ENSG00000182054	Cauchy		1.3519e-06	7.9815e-06	1.90259e-06
chr15:90085387:C:A	ENSG00000182054	AlphaMissense-0.564	0.0001	0.174679	0.171985	0.129968	0.104559	0.0765521
chr15:90085387:C:A	ENSG00000182054	AlphaMissense-0.564	0.001	5.79915e-07	2.94958e-06	8.41236e-07	0.158537	0.0339168
chr15:90085387:C:A	ENSG00000182054	AlphaMissense-0.564	0.01	5.79915e-07	2.94958e-06	8.41236e-07	0.158537	0.0339168
chr15:90085387:C:A	ENSG00000182054	LOFTEE-HC;SpliceAI-0.8	0.0001	0.860844	0.860844	0.860844	-0.0401309	0.228927
chr15:90085387:C:A	ENSG00000182054	LOFTEE-HC;SpliceAI-0.8	0.001	0.860844	0.860844	0.860844	-0.0401309	0.228927
chr15:90085387:C:A	ENSG00000182054	LOFTEE-HC;SpliceAI-0.8	0.01	0.860844	0.860844	0.860844	-0.0401309	0.228927
chr15:90085387:C:A	ENSG00000182054	LOFTEE-HC;SpliceAI-0.8;AlphaMissense-0.564	0.0001	0.229317	0.213115	0.171631	0.0907435	0.0728837
chr15:90085387:C:A	ENSG00000182054	LOFTEE-HC;SpliceAI-0.8;AlphaMissense-0.564	0.001	6.06531e-07	4.2367e-06	8.49385e-07	0.154425	0.0335749
chr15:90085387:C:A	ENSG00000182054	LOFTEE-HC;SpliceAI-0.8;AlphaMissense-0.564	0.01	6.06531e-07	4.2367e-06	8.49385e-07	0.154425	0.0335749
chr15:90085387:C:A	ENSG00000182054	Cauchy		1.33408e-06	7.82529e-06	1.90191e-06
chr15:90085388:C:A	ENSG00000182054	AlphaMissense-0.564	0.0001	0.178114	0.174582	0.132557	0.103584	0.0762979
chr15:90085388:C:A	ENSG00000182054	AlphaMissense-0.564	0.001	5.88475e-07	3.02484e-06	8.41704e-07	0.158262	0.0338955
chr15:90085388:C:A	ENSG00000182054	AlphaMissense-0.564	0.01	5.88475e-07	3.02484e-06	8.41704e-07	0.158262	0.0338955
chr15:90085388:C:A	ENSG00000182054	LOFTEE-HC;SpliceAI-0.8	0.0001	0.86424	0.86424	0.86424	-0.0401278	0.234694
chr15:90085388:C:A	ENSG00000182054	LOFTEE-HC;SpliceAI-0.8	0.001	0.86424	0.86424	0.86424	-0.0401278	0.234694
chr15:90085388:C:A	ENSG00000182054	LOFTEE-HC;SpliceAI-0.8	0.01	0.86424	0.86424	0.86424	-0.0401278	0.234694
chr15:90085388:C:A	ENSG00000182054	LOFTEE-HC;SpliceAI-0.8;AlphaMissense-0.564	0.0001	0.230078	0.213686	0.17222	0.0905707	0.0728356
chr15:90085388:C:A	ENSG00000182054	LOFTEE-HC;SpliceAI-0.8;AlphaMissense-0.564	0.001	6.14552e-07	4.25624e-06	8.49437e-07	0.154369	0.0335698
chr15:90085388:C:A	ENSG00000182054	LOFTEE-HC;SpliceAI-0.8;AlphaMissense-0.564	0.01	6.14552e-07	4.25624e-06	8.49437e-07	0.154369	0.0335698
chr15:90085388:C:A	ENSG00000182054	Cauchy		1.35277e-06	7.95701e-06	1.9025e-06
chr15:90087133:G:A	ENSG00000182054	AlphaMissense-0.564	0.0001	0.178114	0.174582	0.132557	0.103584	0.0762979
chr15:90087133:G:A	ENSG00000182054	AlphaMissense-0.564	0.001	5.88475e-07	3.02484e-06	8.41704e-07	0.158262	0.0338955
chr15:90087133:G:A	ENSG00000182054	AlphaMissense-0.564	0.01	5.88475e-07	3.02484e-06	8.41704e-07	0.158262	0.0338955
chr15:90087133:G:A	ENSG00000182054	LOFTEE-HC;SpliceAI-0.8	0.0001	0.864503	0.864503	0.864503	-0.0401279	0.235154
chr15:90087133:G:A	ENSG00000182054	LOFTEE-HC;SpliceAI-0.8	0.001	0.864503	0.864503	0.864503	-0.0401279	0.235154
chr15:90087133:G:A	ENSG00000182054	LOFTEE-HC;SpliceAI-0.8	0.01	0.864503	0.864503	0.864503	-0.0401279	0.235154
chr15:90087133:G:A	ENSG00000182054	LOFTEE-HC;SpliceAI-0.8;AlphaMissense-0.564	0.0001	0.229867	0.213526	0.172056	0.0906188	0.0728489
chr15:90087133:G:A	ENSG00000182054	LOFTEE-HC;SpliceAI-0.8;AlphaMissense-0.564	0.001	5.4205e-07	4.25074e-06	8.49428e-07	0.154385	0.0335712
chr15:90087133:G:A	ENSG00000182054	LOFTEE-HC;SpliceAI-0.8;AlphaMissense-0.564	0.01	5.4205e-07	4.25074e-06	8.49428e-07	0.154385	0.0335712
chr15:90087133:G:A	ENSG00000182054	Cauchy		1.2697e-06	7.95273e-06	1.90249e-06
chr15:90087137:A:G	ENSG00000182054	AlphaMissense-0.564	0.0001	0.178114	0.174582	0.132557	0.103584	0.0762979
chr15:90087137:A:G	ENSG00000182054	AlphaMissense-0.564	0.001	5.88475e-07	3.02484e-06	8.41704e-07	0.158262	0.0338955
chr15:90087137:A:G	ENSG00000182054	AlphaMissense-0.564	0.01	5.88475e-07	3.02484e-06	8.41704e-07	0.158262	0.0338955
chr15:90087137:A:G	ENSG00000182054	LOFTEE-HC;SpliceAI-0.8	0.0001	0.860844	0.860844	0.860844	-0.0401309	0.228927
chr15:90087137:A:G	ENSG00000182054	LOFTEE-HC;SpliceAI-0.8	0.001	0.860844	0.860844	0.860844	-0.0401309	0.228927
chr15:90087137:A:G	ENSG00000182054	LOFTEE-HC;SpliceAI-0.8	0.01	0.860844	0.860844	0.860844	-0.0401309	0.228927
chr15:90087137:A:G	ENSG00000182054	LOFTEE-HC;SpliceAI-0.8;AlphaMissense-0.564	0.0001	0.232887	0.215786	0.174383	0.089946	0.0726654
chr15:90087137:A:G	ENSG00000182054	LOFTEE-HC;SpliceAI-0.8;AlphaMissense-0.564	0.001	6.13739e-07	4.28792e-06	8.49524e-07	0.15417	0.0335377
chr15:90087137:A:G	ENSG00000182054	LOFTEE-HC;SpliceAI-0.8;AlphaMissense-0.564	0.01	6.13739e-07	4.28792e-06	8.49524e-07	0.15417	0.0335377
chr15:90087137:A:G	ENSG00000182054	Cauchy		1.3519e-06	7.9815e-06	1.90259e-06
chr15:90087138:T:C	ENSG00000182054	AlphaMissense-0.564	0.0001	0.178114	0.174582	0.132557	0.103584	0.0762979
chr15:90087138:T:C	ENSG00000182054	AlphaMissense-0.564	0.001	5.88475e-07	3.02484e-06	8.41704e-07	0.158262	0.0338955
chr15:90087138:T:C	ENSG00000182054	AlphaMissense-0.564	0.01	5.88475e-07	3.02484e-06	8.41704e-07	0.158262	0.0338955
chr15:90087138:T:C	ENSG00000182054	LOFTEE-HC;SpliceAI-0.8	0.0001	0.860844	0.860844	0.860844	-0.0401309	0.228927
chr15:90087138:T:C	ENSG00000182054	LOFTEE-HC;SpliceAI-0.8	0.001	0.860844	0.860844	0.860844	-0.0401309	0.228927
chr15:90087138:T:C	ENSG00000182054	LOFTEE-HC;SpliceAI-0.8	0.01	0.860844	0.860844	0.860844	-0.0401309	0.228927
chr15:90087138:T:C	ENSG00000182054	LOFTEE-HC;SpliceAI-0.8;AlphaMissense-0.564	0.0001	0.232887	0.215786	0.174383	0.089946	0.0726654
chr15:90087138:T:C	ENSG00000182054	LOFTEE-HC;SpliceAI-0.8;AlphaMissense-0.564	0.001	6.13739e-07	4.28792e-06	8.49524e-07	0.15417	0.0335377
chr15:90087138:T:C	ENSG00000182054	LOFTEE-HC;SpliceAI-0.8;AlphaMissense-0.564	0.01	6.13739e-07	4.28792e-06	8.49524e-07	0.15417	0.0335377
chr15:90087138:T:C	ENSG00000182054	Cauchy		1.3519e-06	7.9815e-06	1.90259e-06
chr15:90087139:C:T	ENSG00000182054	AlphaMissense-0.564	0.0001	0.178114	0.174582	0.132557	0.103584	0.0762979
chr15:90087139:C:T	ENSG00000182054	AlphaMissense-0.564	0.001	5.88475e-07	3.02484e-06	8.41704e-07	0.158262	0.0338955
chr15:90087139:C:T	ENSG00000182054	AlphaMissense-0.564	0.01	5.88475e-07	3.02484e-06	8.41704e-07	0.158262	0.0338955
chr15:90087139:C:T	ENSG00000182054	LOFTEE-HC;SpliceAI-0.8	0.0001	0.860844	0.860844	0.860844	-0.0401309	0.228927
chr15:90087139:C:T	ENSG00000182054	LOFTEE-HC;SpliceAI-0.8	0.001	0.860844	0.860844	0.860844	-0.0401309	0.228927
chr15:90087139:C:T	ENSG00000182054	LOFTEE-HC;SpliceAI-0.8	0.01	0.860844	0.860844	0.860844	-0.0401309	0.228927
chr15:90087139:C:T	ENSG00000182054	LOFTEE-HC;SpliceAI-0.8;AlphaMissense-0.564	0.0001	0.232887	0.215786	0.174383	0.089946	0.0726654
chr15:90087139:C:T	ENSG00000182054	LOFTEE-HC;SpliceAI-0.8;AlphaMissense-0.564	0.001	6.13739e-07	4.28792e-06	8.49524e-07	0.15417	0.0335377
chr15:90087139:C:T	ENSG00000182054	LOFTEE-HC;SpliceAI-0.8;AlphaMissense-0.564	0.01	6.13739e-07	4.28792e-06	8.49524e-07	0.15417	0.0335377
chr15:90087139:C:T	ENSG00000182054	Cauchy		1.3519e-06	7.9815e-06	1.90259e-06
chr15:90087140:T:C	ENSG00000182054	AlphaMissense-0.564	0.0001	0.178114	0.174582	0.132557	0.103584	0.0762979
chr15:90087140:T:C	ENSG00000182054	AlphaMissense-0.564	0.001	5.88475e-07	3.02484e-06	8.41704e-07	0.158262	0.0338955
chr15:90087140:T:C	ENSG00000182054	AlphaMissense-0.564	0.01	5.88475e-07	3.02484e-06	8.41704e-07	0.158262	0.0338955
chr15:90087140:T:C	ENSG00000182054	LOFTEE-HC;SpliceAI-0.8	0.0001	0.860844	0.860844	0.860844	-0.0401309	0.228927
chr15:90087140:T:C	ENSG00000182054	LOFTEE-HC;SpliceAI-0.8	0.001	0.860844	0.860844	0.860844	-0.0401309	0.228927
chr15:90087140:T:C	ENSG00000182054	LOFTEE-HC;SpliceAI-0.8	0.01	0.860844	0.860844	0.860844	-0.0401309	0.228927
chr15:90087140:T:C	ENSG00000182054	LOFTEE-HC;SpliceAI-0.8;AlphaMissense-0.564	0.0001	0.232887	0.215786	0.174383	0.089946	0.0726654
chr15:90087140:T:C	ENSG00000182054	LOFTEE-HC;SpliceAI-0.8;AlphaMissense-0.564	0.001	6.13739e-07	4.28792e-06	8.49524e-07	0.15417	0.0335377
chr15:90087140:T:C	ENSG00000182054	LOFTEE-HC;SpliceAI-0.8;AlphaMissense-0.564	0.01	6.13739e-07	4.28792e-06	8.49524e-07	0.15417	0.0335377
chr15:90087140:T:C	ENSG00000182054	Cauchy		1.3519e-06	7.9815e-06	1.90259e-06
chr15:90087155:G:A	ENSG00000182054	AlphaMissense-0.564	0.0001	0.178114	0.174582	0.132557	0.103584	0.0762979
chr15:90087155:G:A	ENSG00000182054	AlphaMissense-0.564	0.001	5.88475e-07	3.02484e-06	8.41704e-07	0.158262	0.0338955
chr15:90087155:G:A	ENSG00000182054	AlphaMissense-0.564	0.01	5.88475e-07	3.02484e-06	8.41704e-07	0.158262	0.0338955
chr15:90087155:G:A	ENSG00000182054	LOFTEE-HC;SpliceAI-0.8	0.0001	0.860844	0.860844	0.860844	-0.0401309	0.228927
chr15:90087155:G:A	ENSG00000182054	LOFTEE-HC;SpliceAI-0.8	0.001	0.860844	0.860844	0.860844	-0.0401309	0.228927
chr15:90087155:G:A	ENSG00000182054	LOFTEE-HC;SpliceAI-0.8	0.01	0.860844	0.860844	0.860844	-0.0401309	0.228927
chr15:90087155:G:A	ENSG00000182054	LOFTEE-HC;SpliceAI-0.8;AlphaMissense-0.564	0.0001	0.232887	0.215786	0.174383	0.089946	0.0726654
chr15:90087155:G:A	ENSG00000182054	LOFTEE-HC;SpliceAI-0.8;AlphaMissense-0.564	0.001	6.13739e-07	4.28792e-06	8.49524e-07	0.15417	0.0335377
chr15:90087155:G:A	ENSG00000182054	LOFTEE-HC;SpliceAI-0.8;AlphaMissense-0.564	0.01	6.13739e-07	4.28792e-06	8.49524e-07	0.15417	0.0335377
chr15:90087155:G:A	ENSG00000182054	Cauchy		1.3519e-06	7.9815e-06	1.90259e-06
chr15:90087156:C:A	ENSG00000182054	AlphaMissense-0.564	0.0001	0.174035	0.171508	0.129492	0.104741	0.0765998
chr15:90087156:C:A	ENSG00000182054	AlphaMissense-0.564	0.001	5.89345e-07	2.93603e-06	8.41103e-07	0.158589	0.033921
chr15:90087156:C:A	ENSG00000182054	AlphaMissense-0.564	0.01	5.89345e-07	2.93603e-06	8.41103e-07	0.158589	0.033921
chr15:90087156:C:A	ENSG00000182054	LOFTEE-HC;SpliceAI-0.8	0.0001	0.860844	0.860844	0.860844	-0.0401309	0.228927
chr15:90087156:C:A	ENSG00000182054	LOFTEE-HC;SpliceAI-0.8	0.001	0.860844	0.860844	0.860844	-0.0401309	0.228927
chr15:90087156:C:A	ENSG00000182054	LOFTEE-HC;SpliceAI-0.8	0.01	0.860844	0.860844	0.860844	-0.0401309	0.228927
chr15:90087156:C:A	ENSG00000182054	LOFTEE-HC;SpliceAI-0.8;AlphaMissense-0.564	0.0001	0.228675	0.212623	0.171126	0.0908923	0.0729248
chr15:90087156:C:A	ENSG00000182054	LOFTEE-HC;SpliceAI-0.8;AlphaMissense-0.564	0.001	6.09266e-07	4.21967e-06	8.49308e-07	0.154474	0.0335794
chr15:90087156:C:A	ENSG00000182054	LOFTEE-HC;SpliceAI-0.8;AlphaMissense-0.564	0.01	6.09266e-07	4.21967e-06	8.49308e-07	0.154474	0.0335794
chr15:90087156:C:A	ENSG00000182054	Cauchy		1.34807e-06	7.79119e-06	1.90167e-06
chr15:90087166:C:T	ENSG00000182054	AlphaMissense-0.564	0.0001	0.178114	0.174582	0.132557	0.103584	0.0762979
chr15:90087166:C:T	ENSG00000182054	AlphaMissense-0.564	0.001	5.81855e-07	1.17578e-06	7.78085e-07	0.16889	0.0347535
chr15:90087166:C:T	ENSG00000182054	AlphaMissense-0.564	0.01	5.81855e-07	1.17578e-06	7.78085e-07	0.16889	0.0347535
chr15:90087166:C:T	ENSG00000182054	LOFTEE-HC;SpliceAI-0.8	0.0001	0.860844	0.860844	0.860844	-0.0401309	0.228927
chr15:90087166:C:T	ENSG00000182054	LOFTEE-HC;SpliceAI-0.8	0.001	0.860844	0.860844	0.860844	-0.0401309	0.228927
chr15:90087166:C:T	ENSG00000182054	LOFTEE-HC;SpliceAI-0.8	0.01	0.860844	0.860844	0.860844	-0.0401309	0.228927
chr15:90087166:C:T	ENSG00000182054	LOFTEE-HC;SpliceAI-0.8;AlphaMissense-0.564	0.0001	0.232887	0.215786	0.174383	0.089946	0.0726654
chr15:90087166:C:T	ENSG00000182054	LOFTEE-HC;SpliceAI-0.8;AlphaMissense-0.564	0.001	5.99326e-07	1.83871e-06	7.96661e-07	0.16408	0.0343955
chr15:90087166:C:T	ENSG00000182054	LOFTEE-HC;SpliceAI-0.8;AlphaMissense-0.564	0.01	5.99326e-07	1.83871e-06	7.96661e-07	0.16408	0.0343955
chr15:90087166:C:T	ENSG00000182054	Cauchy		1.32854e-06	3.22731e-06	1.77135e-06
chr15:90087170:G:C	ENSG00000182054	AlphaMissense-0.564	0.0001	0.178114	0.174582	0.132557	0.103584	0.0762979
chr15:90087170:G:C	ENSG00000182054	AlphaMissense-0.564	0.001	5.88475e-07	3.02484e-06	8.41704e-07	0.158262	0.0338955
chr15:90087170:G:C	ENSG00000182054	AlphaMissense-0.564	0.01	5.88475e-07	3.02484e-06	8.41704e-07	0.158262	0.0338955
chr15:90087170:G:C	ENSG00000182054	LOFTEE-HC;SpliceAI-0.8	0.0001	0.860844	0.860844	0.860844	-0.0401309	0.228927
chr15:90087170:G:C	ENSG00000182054	LOFTEE-HC;SpliceAI-0.8	0.001	0.860844	0.860844	0.860844	-0.0401309	0.228927
chr15:90087170:G:C	ENSG00000182054	LOFTEE-HC;SpliceAI-0.8	0.01	0.860844	0.860844	0.860844	-0.0401309	0.228927
chr15:90087170:G:C	ENSG00000182054	LOFTEE-HC;SpliceAI-0.8;AlphaMissense-0.564	0.0001	0.232887	0.215786	0.174383	0.089946	0.0726654
chr15:90087170:G:C	ENSG00000182054	LOFTEE-HC;SpliceAI-0.8;AlphaMissense-0.564	0.001	6.13739e-07	4.28792e-06	8.49524e-07	0.15417	0.0335377
chr15:90087170:G:C	ENSG00000182054	LOFTEE-HC;SpliceAI-0.8;AlphaMissense-0.564	0.01	6.13739e-07	4.28792e-06	8.49524e-07	0.15417	0.0335377
chr15:90087170:G:C	ENSG00000182054	Cauchy		1.3519e-06	7.9815e-06	1.90259e-06
chr15:90087175:C:G	ENSG00000182054	AlphaMissense-0.564	0.0001	0.17674	0.173548	0.131527	0.103966	0.0763956
chr15:90087175:C:G	ENSG00000182054	AlphaMissense-0.564	0.001	5.94951e-07	2.99499e-06	8.41633e-07	0.158368	0.0339033
chr15:90087175:C:G	ENSG00000182054	AlphaMissense-0.564	0.01	5.94951e-07	2.99499e-06	8.41633e-07	0.158368	0.0339033
chr15:90087175:C:G	ENSG00000182054	LOFTEE-HC;SpliceAI-0.8	0.0001	0.860844	0.860844	0.860844	-0.0401309	0.228927
chr15:90087175:C:G	ENSG00000182054	LOFTEE-HC;SpliceAI-0.8	0.001	0.860844	0.860844	0.860844	-0.0401309	0.228927
chr15:90087175:C:G	ENSG00000182054	LOFTEE-HC;SpliceAI-0.8	0.01	0.860844	0.860844	0.860844	-0.0401309	0.228927
chr15:90087175:C:G	ENSG00000182054	LOFTEE-HC;SpliceAI-0.8;AlphaMissense-0.564	0.0001	0.231464	0.214723	0.173289	0.0902586	0.0727491
chr15:90087175:C:G	ENSG00000182054	LOFTEE-HC;SpliceAI-0.8;AlphaMissense-0.564	0.001	6.12697e-07	4.29115e-06	8.49591e-07	0.154267	0.03356
chr15:90087175:C:G	ENSG00000182054	LOFTEE-HC;SpliceAI-0.8;AlphaMissense-0.564	0.01	6.12697e-07	4.29115e-06	8.49591e-07	0.154267	0.03356
chr15:90087175:C:G	ENSG00000182054	Cauchy		1.35831e-06	7.93758e-06	1.90259e-06
chr15:90087176:C:G	ENSG00000182054	AlphaMissense-0.564	0.0001	0.178114	0.174582	0.132557	0.103584	0.0762979
chr15:90087176:C:G	ENSG00000182054	AlphaMissense-0.564	0.001	5.88475e-07	3.02484e-06	8.41704e-07	0.158262	0.0338955
chr15:90087176:C:G	ENSG00000182054	AlphaMissense-0.564	0.01	5.88475e-07	3.02484e-06	8.41704e-07	0.158262	0.0338955
chr15:90087176:C:G	ENSG00000182054	LOFTEE-HC;SpliceAI-0.8	0.0001	0.860844	0.860844	0.860844	-0.0401309	0.228927
chr15:90087176:C:G	ENSG00000182054	LOFTEE-HC;SpliceAI-0.8	0.001	0.860844	0.860844	0.860844	-0.0401309	0.228927
chr15:90087176:C:G	ENSG00000182054	LOFTEE-HC;SpliceAI-0.8	0.01	0.860844	0.860844	0.860844	-0.0401309	0.228927
chr15:90087176:C:G	ENSG00000182054	LOFTEE-HC;SpliceAI-0.8;AlphaMissense-0.564	0.0001	0.232887	0.215786	0.174383	0.089946	0.0726654
chr15:90087176:C:G	ENSG00000182054	LOFTEE-HC;SpliceAI-0.8;AlphaMissense-0.564	0.001	6.13739e-07	4.28792e-06	8.49524e-07	0.15417	0.0335377
chr15:90087176:C:G	ENSG00000182054	LOFTEE-HC;SpliceAI-0.8;AlphaMissense-0.564	0.01	6.13739e-07	4.28792e-06	8.49524e-07	0.15417	0.0335377
chr15:90087176:C:G	ENSG00000182054	Cauchy		1.3519e-06	7.9815e-06	1.90259e-06
chr15:90087176:C:T	ENSG00000182054	AlphaMissense-0.564	0.0001	0.178114	0.174582	0.132557	0.103584	0.0762979
chr15:90087176:C:T	ENSG00000182054	AlphaMissense-0.564	0.001	5.88475e-07	3.02484e-06	8.41704e-07	0.158262	0.0338955
chr15:90087176:C:T	ENSG00000182054	AlphaMissense-0.564	0.01	5.88475e-07	3.02484e-06	8.41704e-07	0.158262	0.0338955
chr15:90087176:C:T	ENSG00000182054	LOFTEE-HC;SpliceAI-0.8	0.0001	0.860844	0.860844	0.860844	-0.0401309	0.228927
chr15:90087176:C:T	ENSG00000182054	LOFTEE-HC;SpliceAI-0.8	0.001	0.860844	0.860844	0.860844	-0.0401309	0.228927
chr15:90087176:C:T	ENSG00000182054	LOFTEE-HC;SpliceAI-0.8	0.01	0.860844	0.860844	0.860844	-0.0401309	0.228927
chr15:90087176:C:T	ENSG00000182054	LOFTEE-HC;SpliceAI-0.8;AlphaMissense-0.564	0.0001	0.232887	0.215786	0.174383	0.089946	0.0726654
chr15:90087176:C:T	ENSG00000182054	LOFTEE-HC;SpliceAI-0.8;AlphaMissense-0.564	0.001	6.13739e-07	4.28792e-06	8.49524e-07	0.15417	0.0335377
chr15:90087176:C:T	ENSG00000182054	LOFTEE-HC;SpliceAI-0.8;AlphaMissense-0.564	0.01	6.13739e-07	4.28792e-06	8.49524e-07	0.15417	0.0335377
chr15:90087176:C:T	ENSG00000182054	Cauchy		1.3519e-06	7.9815e-06	1.90259e-06
chr15:90087190:C:A	ENSG00000182054	AlphaMissense-0.564	0.0001	0.172749	0.170518	0.128511	0.105113	0.0766945
chr15:90087190:C:A	ENSG00000182054	AlphaMissense-0.564	0.001	5.85016e-07	2.90752e-06	8.39922e-07	0.158692	0.0339284
chr15:90087190:C:A	ENSG00000182054	AlphaMissense-0.564	0.01	5.85016e-07	2.90752e-06	8.39922e-07	0.158692	0.0339284
chr15:90087190:C:A	ENSG00000182054	LOFTEE-HC;SpliceAI-0.8	0.0001	0.860844	0.860844	0.860844	-0.0401309	0.228927
chr15:90087190:C:A	ENSG00000182054	LOFTEE-HC;SpliceAI-0.8	0.001	0.860844	0.860844	0.860844	-0.0401309	0.228927
chr15:90087190:C:A	ENSG00000182054	LOFTEE-HC;SpliceAI-0.8	0.01	0.860844	0.860844	0.860844	-0.0401309	0.228927
chr15:90087190:C:A	ENSG00000182054	LOFTEE-HC;SpliceAI-0.8;AlphaMissense-0.564	0.0001	0.227304	0.211604	0.170081	0.0911963	0.0730057
chr15:90087190:C:A	ENSG00000182054	LOFTEE-HC;SpliceAI-0.8;AlphaMissense-0.564	0.001	5.9408e-07	4.18621e-06	8.4929e-07	0.154569	0.0335879
chr15:90087190:C:A	ENSG00000182054	LOFTEE-HC;SpliceAI-0.8;AlphaMissense-0.564	0.01	5.9408e-07	4.18621e-06	8.4929e-07	0.154569	0.0335879
chr15:90087190:C:A	ENSG00000182054	Cauchy		1.32641e-06	7.72121e-06	1.90031e-06
chr15:90087209:A:C	ENSG00000182054	AlphaMissense-0.564	0.0001	0.172258	0.170148	0.128137	0.105262	0.0767371
chr15:90087209:A:C	ENSG00000182054	AlphaMissense-0.564	0.001	5.85782e-07	2.89776e-06	8.39929e-07	0.158734	0.0339325
chr15:90087209:A:C	ENSG00000182054	AlphaMissense-0.564	0.01	5.85782e-07	2.89776e-06	8.39929e-07	0.158734	0.0339325
chr15:90087209:A:C	ENSG00000182054	LOFTEE-HC;SpliceAI-0.8	0.0001	0.860844	0.860844	0.860844	-0.0401309	0.228927
chr15:90087209:A:C	ENSG00000182054	LOFTEE-HC;SpliceAI-0.8	0.001	0.860844	0.860844	0.860844	-0.0401309	0.228927
chr15:90087209:A:C	ENSG00000182054	LOFTEE-HC;SpliceAI-0.8	0.01	0.860844	0.860844	0.860844	-0.0401309	0.228927
chr15:90087209:A:C	ENSG00000182054	LOFTEE-HC;SpliceAI-0.8;AlphaMissense-0.564	0.0001	0.226792	0.211223	0.169684	0.0913189	0.0730428
chr15:90087209:A:C	ENSG00000182054	LOFTEE-HC;SpliceAI-0.8;AlphaMissense-0.564	0.001	6.26448e-07	4.17365e-06	8.49303e-07	0.154609	0.0335921
chr15:90087209:A:C	ENSG00000182054	LOFTEE-HC;SpliceAI-0.8;AlphaMissense-0.564	0.01	6.26448e-07	4.17365e-06	8.49303e-07	0.154609	0.0335921
chr15:90087209:A:C	ENSG00000182054	Cauchy		1.36223e-06	7.69642e-06	1.90033e-06
chr15:90087212:G:A	ENSG00000182054	AlphaMissense-0.564	0.0001	0.178114	0.174582	0.132557	0.103584	0.0762979
chr15:90087212:G:A	ENSG00000182054	AlphaMissense-0.564	0.001	5.88475e-07	3.02484e-06	8.41704e-07	0.158262	0.0338955
chr15:90087212:G:A	ENSG00000182054	AlphaMissense-0.564	0.01	5.88475e-07	3.02484e-06	8.41704e-07	0.158262	0.0338955
chr15:90087212:G:A	ENSG00000182054	LOFTEE-HC;SpliceAI-0.8	0.0001	0.860844	0.860844	0.860844	-0.0401309	0.228927
chr15:90087212:G:A	ENSG00000182054	LOFTEE-HC;SpliceAI-0.8	0.001	0.860844	0.860844	0.860844	-0.0401309	0.228927
chr15:90087212:G:A	ENSG00000182054	LOFTEE-HC;SpliceAI-0.8	0.01	0.860844	0.860844	0.860844	-0.0401309	0.228927
chr15:90087212:G:A	ENSG00000182054	LOFTEE-HC;SpliceAI-0.8;AlphaMissense-0.564	0.0001	0.232887	0.215786	0.174383	0.089946	0.0726654
chr15:90087212:G:A	ENSG00000182054	LOFTEE-HC;SpliceAI-0.8;AlphaMissense-0.564	0.001	6.13739e-07	4.28792e-06	8.49524e-07	0.15417	0.0335377
chr15:90087212:G:A	ENSG00000182054	LOFTEE-HC;SpliceAI-0.8;AlphaMissense-0.564	0.01	6.13739e-07	4.28792e-06	8.49524e-07	0.15417	0.0335377
chr15:90087212:G:A	ENSG00000182054	Cauchy		1.3519e-06	7.9815e-06	1.90259e-06
chr15:90087212:G:C	ENSG00000182054	AlphaMissense-0.564	0.0001	0.178114	0.174582	0.132557	0.103584	0.0762979
chr15:90087212:G:C	ENSG00000182054	AlphaMissense-0.564	0.001	5.88475e-07	3.02484e-06	8.41704e-07	0.158262	0.0338955
chr15:90087212:G:C	ENSG00000182054	AlphaMissense-0.564	0.01	5.88475e-07	3.02484e-06	8.41704e-07	0.158262	0.0338955
chr15:90087212:G:C	ENSG00000182054	LOFTEE-HC;SpliceAI-0.8	0.0001	0.860844	0.860844	0.860844	-0.0401309	0.228927
chr15:90087212:G:C	ENSG00000182054	LOFTEE-HC;SpliceAI-0.8	0.001	0.860844	0.860844	0.860844	-0.0401309	0.228927
chr15:90087212:G:C	ENSG00000182054	LOFTEE-HC;SpliceAI-0.8	0.01	0.860844	0.860844	0.860844	-0.0401309	0.228927
chr15:90087212:G:C	ENSG00000182054	LOFTEE-HC;SpliceAI-0.8;AlphaMissense-0.564	0.0001	0.232887	0.215786	0.174383	0.089946	0.0726654
chr15:90087212:G:C	ENSG00000182054	LOFTEE-HC;SpliceAI-0.8;AlphaMissense-0.564	0.001	6.13739e-07	4.28792e-06	8.49524e-07	0.15417	0.0335377
chr15:90087212:G:C	ENSG00000182054	LOFTEE-HC;SpliceAI-0.8;AlphaMissense-0.564	0.01	6.13739e-07	4.28792e-06	8.49524e-07	0.15417	0.0335377
chr15:90087212:G:C	ENSG00000182054	Cauchy		1.3519e-06	7.9815e-06	1.90259e-06
chr15:90087215:C:T	ENSG00000182054	AlphaMissense-0.564	0.0001	0.178114	0.174582	0.132557	0.103584	0.0762979
chr15:90087215:C:T	ENSG00000182054	AlphaMissense-0.564	0.001	5.88475e-07	3.02484e-06	8.41704e-07	0.158262	0.0338955
chr15:90087215:C:T	ENSG00000182054	AlphaMissense-0.564	0.01	5.88475e-07	3.02484e-06	8.41704e-07	0.158262	0.0338955
chr15:90087215:C:T	ENSG00000182054	LOFTEE-HC;SpliceAI-0.8	0.0001	0.860844	0.860844	0.860844	-0.0401309	0.228927
chr15:90087215:C:T	ENSG00000182054	LOFTEE-HC;SpliceAI-0.8	0.001	0.860844	0.860844	0.860844	-0.0401309	0.228927
chr15:90087215:C:T	ENSG00000182054	LOFTEE-HC;SpliceAI-0.8	0.01	0.860844	0.860844	0.860844	-0.0401309	0.228927
chr15:90087215:C:T	ENSG00000182054	LOFTEE-HC;SpliceAI-0.8;AlphaMissense-0.564	0.0001	0.232887	0.215786	0.174383	0.089946	0.0726654
chr15:90087215:C:T	ENSG00000182054	LOFTEE-HC;SpliceAI-0.8;AlphaMissense-0.564	0.001	6.13739e-07	4.28792e-06	8.49524e-07	0.15417	0.0335377
chr15:90087215:C:T	ENSG00000182054	LOFTEE-HC;SpliceAI-0.8;AlphaMissense-0.564	0.01	6.13739e-07	4.28792e-06	8.49524e-07	0.15417	0.0335377
chr15:90087215:C:T	ENSG00000182054	Cauchy		1.3519e-06	7.9815e-06	1.90259e-06
chr15:90087216:C:A	ENSG00000182054	AlphaMissense-0.564	0.0001	0.174761	0.172047	0.130034	0.104528	0.0765405
chr15:90087216:C:A	ENSG00000182054	AlphaMissense-0.564	0.001	5.80482e-07	2.95215e-06	8.41412e-07	0.158524	0.0339153
chr15:90087216:C:A	ENSG00000182054	AlphaMissense-0.564	0.01	5.80482e-07	2.95215e-06	8.41412e-07	0.158524	0.0339153
chr15:90087216:C:A	ENSG00000182054	LOFTEE-HC;SpliceAI-0.8	0.0001	0.860844	0.860844	0.860844	-0.0401309	0.228927
chr15:90087216:C:A	ENSG00000182054	LOFTEE-HC;SpliceAI-0.8	0.001	0.860844	0.860844	0.860844	-0.0401309	0.228927
chr15:90087216:C:A	ENSG00000182054	LOFTEE-HC;SpliceAI-0.8	0.01	0.860844	0.860844	0.860844	-0.0401309	0.228927
chr15:90087216:C:A	ENSG00000182054	LOFTEE-HC;SpliceAI-0.8;AlphaMissense-0.564	0.0001	0.229403	0.213179	0.171702	0.0907178	0.0728732
chr15:90087216:C:A	ENSG00000182054	LOFTEE-HC;SpliceAI-0.8;AlphaMissense-0.564	0.001	6.05663e-07	4.24021e-06	8.49578e-07	0.154412	0.0335734
chr15:90087216:C:A	ENSG00000182054	LOFTEE-HC;SpliceAI-0.8;AlphaMissense-0.564	0.01	6.05663e-07	4.24021e-06	8.49578e-07	0.154412	0.0335734
chr15:90087216:C:A	ENSG00000182054	Cauchy		1.33381e-06	7.83197e-06	1.90232e-06
chr15:90087217:G:A	ENSG00000182054	AlphaMissense-0.564	0.0001	0.153274	0.155669	0.11386	0.111061	0.0782239
chr15:90087217:G:A	ENSG00000182054	AlphaMissense-0.564	0.001	5.84381e-07	2.51122e-06	8.35765e-07	0.160308	0.0340557
chr15:90087217:G:A	ENSG00000182054	AlphaMissense-0.564	0.01	5.84381e-07	2.51122e-06	8.35765e-07	0.160308	0.0340557
chr15:90087217:G:A	ENSG00000182054	LOFTEE-HC;SpliceAI-0.8	0.0001	0.860844	0.860844	0.860844	-0.0401309	0.228927
chr15:90087217:G:A	ENSG00000182054	LOFTEE-HC;SpliceAI-0.8	0.001	0.860844	0.860844	0.860844	-0.0401309	0.228927
chr15:90087217:G:A	ENSG00000182054	LOFTEE-HC;SpliceAI-0.8	0.01	0.860844	0.860844	0.860844	-0.0401309	0.228927
chr15:90087217:G:A	ENSG00000182054	LOFTEE-HC;SpliceAI-0.8;AlphaMissense-0.564	0.0001	0.206836	0.196247	0.154379	0.0960374	0.074314
chr15:90087217:G:A	ENSG00000182054	LOFTEE-HC;SpliceAI-0.8;AlphaMissense-0.564	0.001	5.89007e-07	3.68478e-06	8.45981e-07	0.15607	0.03372
chr15:90087217:G:A	ENSG00000182054	LOFTEE-HC;SpliceAI-0.8;AlphaMissense-0.564	0.01	5.89007e-07	3.68478e-06	8.45981e-07	0.15607	0.03372
chr15:90087217:G:A	ENSG00000182054	Cauchy		1.32004e-06	6.72048e-06	1.8919e-06
chr15:90087220:G:A	ENSG00000182054	AlphaMissense-0.564	0.0001	0.177052	0.173785	0.131764	0.103877	0.076372
chr15:90087220:G:A	ENSG00000182054	AlphaMissense-0.564	0.001	5.87489e-07	3.00179e-06	8.41714e-07	0.158342	0.0339011
chr15:90087220:G:A	ENSG00000182054	AlphaMissense-0.564	0.01	5.87489e-07	3.00179e-06	8.41714e-07	0.158342	0.0339011
chr15:90087220:G:A	ENSG00000182054	LOFTEE-HC;SpliceAI-0.8	0.0001	0.860844	0.860844	0.860844	-0.0401309	0.228927
chr15:90087220:G:A	ENSG00000182054	LOFTEE-HC;SpliceAI-0.8	0.001	0.860844	0.860844	0.860844	-0.0401309	0.228927
chr15:90087220:G:A	ENSG00000182054	LOFTEE-HC;SpliceAI-0.8	0.01	0.860844	0.860844	0.860844	-0.0401309	0.228927
chr15:90087220:G:A	ENSG00000182054	LOFTEE-HC;SpliceAI-0.8;AlphaMissense-0.564	0.0001	0.231788	0.214966	0.17354	0.0901855	0.0727287
chr15:90087220:G:A	ENSG00000182054	LOFTEE-HC;SpliceAI-0.8;AlphaMissense-0.564	0.001	6.14009e-07	4.29966e-06	8.49641e-07	0.154243	0.0335578
chr15:90087220:G:A	ENSG00000182054	LOFTEE-HC;SpliceAI-0.8;AlphaMissense-0.564	0.01	6.14009e-07	4.29966e-06	8.49641e-07	0.154243	0.0335578
chr15:90087220:G:A	ENSG00000182054	Cauchy		1.35103e-06	7.95467e-06	1.90274e-06
chr15:90087226:A:G	ENSG00000182054	AlphaMissense-0.564	0.0001	0.178114	0.174582	0.132557	0.103584	0.0762979
chr15:90087226:A:G	ENSG00000182054	AlphaMissense-0.564	0.001	5.88475e-07	3.02484e-06	8.41704e-07	0.158262	0.0338955
chr15:90087226:A:G	ENSG00000182054	AlphaMissense-0.564	0.01	5.88475e-07	3.02484e-06	8.41704e-07	0.158262	0.0338955
chr15:90087226:A:G	ENSG00000182054	LOFTEE-HC;SpliceAI-0.8	0.0001	0.860844	0.860844	0.860844	-0.0401309	0.228927
chr15:90087226:A:G	ENSG00000182054	LOFTEE-HC;SpliceAI-0.8	0.001	0.860844	0.860844	0.860844	-0.0401309	0.228927
chr15:90087226:A:G	ENSG00000182054	LOFTEE-HC;SpliceAI-0.8	0.01	0.860844	0.860844	0.860844	-0.0401309	0.228927
chr15:90087226:A:G	ENSG00000182054	LOFTEE-HC;SpliceAI-0.8;AlphaMissense-0.564	0.0001	0.232887	0.215786	0.174383	0.089946	0.0726654
chr15:90087226:A:G	ENSG00000182054	LOFTEE-HC;SpliceAI-0.8;AlphaMissense-0.564	0.001	6.13739e-07	4.28792e-06	8.49524e-07	0.15417	0.0335377
chr15:90087226:A:G	ENSG00000182054	LOFTEE-HC;SpliceAI-0.8;AlphaMissense-0.564	0.01	6.13739e-07	4.28792e-06	8.49524e-07	0.15417	0.0335377
chr15:90087226:A:G	ENSG00000182054	Cauchy		1.3519e-06	7.9815e-06	1.90259e-06
chr15:90087233:C:T	ENSG00000182054	AlphaMissense-0.564	0.0001	0.178114	0.174582	0.132557	0.103584	0.0762979
chr15:90087233:C:T	ENSG00000182054	AlphaMissense-0.564	0.001	5.88475e-07	3.02484e-06	8.41704e-07	0.158262	0.0338955
chr15:90087233:C:T	ENSG00000182054	AlphaMissense-0.564	0.01	5.88475e-07	3.02484e-06	8.41704e-07	0.158262	0.0338955
chr15:90087233:C:T	ENSG00000182054	LOFTEE-HC;SpliceAI-0.8	0.0001	0.860844	0.860844	0.860844	-0.0401309	0.228927
chr15:90087233:C:T	ENSG00000182054	LOFTEE-HC;SpliceAI-0.8	0.001	0.860844	0.860844	0.860844	-0.0401309	0.228927
chr15:90087233:C:T	ENSG00000182054	LOFTEE-HC;SpliceAI-0.8	0.01	0.860844	0.860844	0.860844	-0.0401309	0.228927
chr15:90087233:C:T	ENSG00000182054	LOFTEE-HC;SpliceAI-0.8;AlphaMissense-0.564	0.0001	0.232887	0.215786	0.174383	0.089946	0.0726654
chr15:90087233:C:T	ENSG00000182054	LOFTEE-HC;SpliceAI-0.8;AlphaMissense-0.564	0.001	6.13739e-07	4.28792e-06	8.49524e-07	0.15417	0.0335377
chr15:90087233:C:T	ENSG00000182054	LOFTEE-HC;SpliceAI-0.8;AlphaMissense-0.564	0.01	6.13739e-07	4.28792e-06	8.49524e-07	0.15417	0.0335377
chr15:90087233:C:T	ENSG00000182054	Cauchy		1.3519e-06	7.9815e-06	1.90259e-06
chr15:90087245:G:A	ENSG00000182054	AlphaMissense-0.564	0.0001	0.178114	0.174582	0.132557	0.103584	0.0762979
chr15:90087245:G:A	ENSG00000182054	AlphaMissense-0.564	0.001	5.88475e-07	3.02484e-06	8.41704e-07	0.158262	0.0338955
chr15:90087245:G:A	ENSG00000182054	AlphaMissense-0.564	0.01	5.88475e-07	3.02484e-06	8.41704e-07	0.158262	0.0338955
chr15:90087245:G:A	ENSG00000182054	LOFTEE-HC;SpliceAI-0.8	0.0001	0.860844	0.860844	0.860844	-0.0401309	0.228927
chr15:90087245:G:A	ENSG00000182054	LOFTEE-HC;SpliceAI-0.8	0.001	0.860844	0.860844	0.860844	-0.0401309	0.228927
chr15:90087245:G:A	ENSG00000182054	LOFTEE-HC;SpliceAI-0.8	0.01	0.860844	0.860844	0.860844	-0.0401309	0.228927
chr15:90087245:G:A	ENSG00000182054	LOFTEE-HC;SpliceAI-0.8;AlphaMissense-0.564	0.0001	0.232887	0.215786	0.174383	0.089946	0.0726654
chr15:90087245:G:A	ENSG00000182054	LOFTEE-HC;SpliceAI-0.8;AlphaMissense-0.564	0.001	6.13739e-07	4.28792e-06	8.49524e-07	0.15417	0.0335377
chr15:90087245:G:A	ENSG00000182054	LOFTEE-HC;SpliceAI-0.8;AlphaMissense-0.564	0.01	6.13739e-07	4.28792e-06	8.49524e-07	0.15417	0.0335377
chr15:90087245:G:A	ENSG00000182054	Cauchy		1.3519e-06	7.9815e-06	1.90259e-06
chr15:90087251:G:A	ENSG00000182054	AlphaMissense-0.564	0.0001	0.178114	0.174582	0.132557	0.103584	0.0762979
chr15:90087251:G:A	ENSG00000182054	AlphaMissense-0.564	0.001	5.88475e-07	3.02484e-06	8.41704e-07	0.158262	0.0338955
chr15:90087251:G:A	ENSG00000182054	AlphaMissense-0.564	0.01	5.88475e-07	3.02484e-06	8.41704e-07	0.158262	0.0338955
chr15:90087251:G:A	ENSG00000182054	LOFTEE-HC;SpliceAI-0.8	0.0001	0.860844	0.860844	0.860844	-0.0401309	0.228927
chr15:90087251:G:A	ENSG00000182054	LOFTEE-HC;SpliceAI-0.8	0.001	0.860844	0.860844	0.860844	-0.0401309	0.228927
chr15:90087251:G:A	ENSG00000182054	LOFTEE-HC;SpliceAI-0.8	0.01	0.860844	0.860844	0.860844	-0.0401309	0.228927
chr15:90087251:G:A	ENSG00000182054	LOFTEE-HC;SpliceAI-0.8;AlphaMissense-0.564	0.0001	0.232887	0.215786	0.174383	0.089946	0.0726654
chr15:90087251:G:A	ENSG00000182054	LOFTEE-HC;SpliceAI-0.8;AlphaMissense-0.564	0.001	6.13739e-07	4.28792e-06	8.49524e-07	0.15417	0.0335377
chr15:90087251:G:A	ENSG00000182054	LOFTEE-HC;SpliceAI-0.8;AlphaMissense-0.564	0.01	6.13739e-07	4.28792e-06	8.49524e-07	0.15417	0.0335377
chr15:90087251:G:A	ENSG00000182054	Cauchy		1.3519e-06	7.9815e-06	1.90259e-06
chr15:90087265:T:C	ENSG00000182054	AlphaMissense-0.564	0.0001	0.178114	0.174582	0.132557	0.103584	0.0762979
chr15:90087265:T:C	ENSG00000182054	AlphaMissense-0.564	0.001	5.88475e-07	3.02484e-06	8.41704e-07	0.158262	0.0338955
chr15:90087265:T:C	ENSG00000182054	AlphaMissense-0.564	0.01	5.88475e-07	3.02484e-06	8.41704e-07	0.158262	0.0338955
chr15:90087265:T:C	ENSG00000182054	LOFTEE-HC;SpliceAI-0.8	0.0001	0.866189	0.866189	0.866189	-0.0401262	0.238136
chr15:90087265:T:C	ENSG00000182054	LOFTEE-HC;SpliceAI-0.8	0.001	0.866189	0.866189	0.866189	-0.0401262	0.238136
chr15:90087265:T:C	ENSG00000182054	LOFTEE-HC;SpliceAI-0.8	0.01	0.866189	0.866189	0.866189	-0.0401262	0.238136
chr15:90087265:T:C	ENSG00000182054	LOFTEE-HC;SpliceAI-0.8;AlphaMissense-0.564	0.0001	0.22851	0.21251	0.171008	0.0909273	0.0729348
chr15:90087265:T:C	ENSG00000182054	LOFTEE-HC;SpliceAI-0.8;AlphaMissense-0.564	0.001	6.08816e-07	4.21605e-06	8.49282e-07	0.154485	0.0335806
chr15:90087265:T:C	ENSG00000182054	LOFTEE-HC;SpliceAI-0.8;AlphaMissense-0.564	0.01	6.08816e-07	4.21605e-06	8.49282e-07	0.154485	0.0335806
chr15:90087265:T:C	ENSG00000182054	Cauchy		1.34657e-06	7.92562e-06	1.90232e-06
chr15:90087460:A:T	ENSG00000182054	AlphaMissense-0.564	0.0001	0.175627	0.1727	0.130682	0.104287	0.0764802
chr15:90087460:A:T	ENSG00000182054	AlphaMissense-0.564	0.001	5.96058e-07	2.97073e-06	8.41366e-07	0.15846	0.033911
chr15:90087460:A:T	ENSG00000182054	AlphaMissense-0.564	0.01	5.96058e-07	2.97073e-06	8.41366e-07	0.15846	0.033911
chr15:90087460:A:T	ENSG00000182054	LOFTEE-HC;SpliceAI-0.8	0.0001	0.860844	0.860844	0.860844	-0.0401309	0.228927
chr15:90087460:A:T	ENSG00000182054	LOFTEE-HC;SpliceAI-0.8	0.001	0.860844	0.860844	0.860844	-0.0401309	0.228927
chr15:90087460:A:T	ENSG00000182054	LOFTEE-HC;SpliceAI-0.8	0.01	0.860844	0.860844	0.860844	-0.0401309	0.228927
chr15:90087460:A:T	ENSG00000182054	LOFTEE-HC;SpliceAI-0.8;AlphaMissense-0.564	0.0001	0.230299	0.213851	0.17239	0.090521	0.0728219
chr15:90087460:A:T	ENSG00000182054	LOFTEE-HC;SpliceAI-0.8;AlphaMissense-0.564	0.001	6.28756e-07	4.26157e-06	8.4943e-07	0.154354	0.0335682
chr15:90087460:A:T	ENSG00000182054	LOFTEE-HC;SpliceAI-0.8;AlphaMissense-0.564	0.01	6.28756e-07	4.26157e-06	8.4943e-07	0.154354	0.0335682
chr15:90087460:A:T	ENSG00000182054	Cauchy		1.37694e-06	7.87723e-06	1.90211e-06
chr15:90087468:G:A	ENSG00000182054	AlphaMissense-0.564	0.0001	0.178114	0.174582	0.132557	0.103584	0.0762979
chr15:90087468:G:A	ENSG00000182054	AlphaMissense-0.564	0.001	5.88475e-07	3.02484e-06	8.41704e-07	0.158262	0.0338955
chr15:90087468:G:A	ENSG00000182054	AlphaMissense-0.564	0.01	5.88475e-07	3.02484e-06	8.41704e-07	0.158262	0.0338955
chr15:90087468:G:A	ENSG00000182054	LOFTEE-HC;SpliceAI-0.8	0.0001	0.860844	0.860844	0.860844	-0.0401309	0.228927
chr15:90087468:G:A	ENSG00000182054	LOFTEE-HC;SpliceAI-0.8	0.001	0.860844	0.860844	0.860844	-0.0401309	0.228927
chr15:90087468:G:A	ENSG00000182054	LOFTEE-HC;SpliceAI-0.8	0.01	0.860844	0.860844	0.860844	-0.0401309	0.228927
chr15:90087468:G:A	ENSG00000182054	LOFTEE-HC;SpliceAI-0.8;AlphaMissense-0.564	0.0001	0.232887	0.215786	0.174383	0.089946	0.0726654
chr15:90087468:G:A	ENSG00000182054	LOFTEE-HC;SpliceAI-0.8;AlphaMissense-0.564	0.001	6.13739e-07	4.28792e-06	8.49524e-07	0.15417	0.0335377
chr15:90087468:G:A	ENSG00000182054	LOFTEE-HC;SpliceAI-0.8;AlphaMissense-0.564	0.01	6.13739e-07	4.28792e-06	8.49524e-07	0.15417	0.0335377
chr15:90087468:G:A	ENSG00000182054	Cauchy		1.3519e-06	7.9815e-06	1.90259e-06
chr15:90087480:G:A	ENSG00000182054	AlphaMissense-0.564	0.0001	0.178114	0.174582	0.132557	0.103584	0.0762979
chr15:90087480:G:A	ENSG00000182054	AlphaMissense-0.564	0.001	5.88475e-07	3.02484e-06	8.41704e-07	0.158262	0.0338955
chr15:90087480:G:A	ENSG00000182054	AlphaMissense-0.564	0.01	5.88475e-07	3.02484e-06	8.41704e-07	0.158262	0.0338955
chr15:90087480:G:A	ENSG00000182054	LOFTEE-HC;SpliceAI-0.8	0.0001	0.860844	0.860844	0.860844	-0.0401309	0.228927
chr15:90087480:G:A	ENSG00000182054	LOFTEE-HC;SpliceAI-0.8	0.001	0.860844	0.860844	0.860844	-0.0401309	0.228927
chr15:90087480:G:A	ENSG00000182054	LOFTEE-HC;SpliceAI-0.8	0.01	0.860844	0.860844	0.860844	-0.0401309	0.228927
chr15:90087480:G:A	ENSG00000182054	LOFTEE-HC;SpliceAI-0.8;AlphaMissense-0.564	0.0001	0.232887	0.215786	0.174383	0.089946	0.0726654
chr15:90087480:G:A	ENSG00000182054	LOFTEE-HC;SpliceAI-0.8;AlphaMissense-0.564	0.001	6.13739e-07	4.28792e-06	8.49524e-07	0.15417	0.0335377
chr15:90087480:G:A	ENSG00000182054	LOFTEE-HC;SpliceAI-0.8;AlphaMissense-0.564	0.01	6.13739e-07	4.28792e-06	8.49524e-07	0.15417	0.0335377
chr15:90087480:G:A	ENSG00000182054	Cauchy		1.3519e-06	7.9815e-06	1.90259e-06
chr15:90087486:T:C	ENSG00000182054	AlphaMissense-0.564	0.0001	0.178114	0.174582	0.132557	0.103584	0.0762979
chr15:90087486:T:C	ENSG00000182054	AlphaMissense-0.564	0.001	5.88475e-07	3.02484e-06	8.41704e-07	0.158262	0.0338955
chr15:90087486:T:C	ENSG00000182054	AlphaMissense-0.564	0.01	5.88475e-07	3.02484e-06	8.41704e-07	0.158262	0.0338955
chr15:90087486:T:C	ENSG00000182054	LOFTEE-HC;SpliceAI-0.8	0.0001	0.860844	0.860844	0.860844	-0.0401309	0.228927
chr15:90087486:T:C	ENSG00000182054	LOFTEE-HC;SpliceAI-0.8	0.001	0.860844	0.860844	0.860844	-0.0401309	0.228927
chr15:90087486:T:C	ENSG00000182054	LOFTEE-HC;SpliceAI-0.8	0.01	0.860844	0.860844	0.860844	-0.0401309	0.228927
chr15:90087486:T:C	ENSG00000182054	LOFTEE-HC;SpliceAI-0.8;AlphaMissense-0.564	0.0001	0.232887	0.215786	0.174383	0.089946	0.0726654
chr15:90087486:T:C	ENSG00000182054	LOFTEE-HC;SpliceAI-0.8;AlphaMissense-0.564	0.001	6.13739e-07	4.28792e-06	8.49524e-07	0.15417	0.0335377
chr15:90087486:T:C	ENSG00000182054	LOFTEE-HC;SpliceAI-0.8;AlphaMissense-0.564	0.01	6.13739e-07	4.28792e-06	8.49524e-07	0.15417	0.0335377
chr15:90087486:T:C	ENSG00000182054	Cauchy		1.3519e-06	7.9815e-06	1.90259e-06
chr15:90087489:C:G	ENSG00000182054	AlphaMissense-0.564	0.0001	0.178114	0.174582	0.132557	0.103584	0.0762979
chr15:90087489:C:G	ENSG00000182054	AlphaMissense-0.564	0.001	5.88475e-07	3.02484e-06	8.41704e-07	0.158262	0.0338955
chr15:90087489:C:G	ENSG00000182054	AlphaMissense-0.564	0.01	5.88475e-07	3.02484e-06	8.41704e-07	0.158262	0.0338955
chr15:90087489:C:G	ENSG00000182054	LOFTEE-HC;SpliceAI-0.8	0.0001	0.860844	0.860844	0.860844	-0.0401309	0.228927
chr15:90087489:C:G	ENSG00000182054	LOFTEE-HC;SpliceAI-0.8	0.001	0.860844	0.860844	0.860844	-0.0401309	0.228927
chr15:90087489:C:G	ENSG00000182054	LOFTEE-HC;SpliceAI-0.8	0.01	0.860844	0.860844	0.860844	-0.0401309	0.228927
chr15:90087489:C:G	ENSG00000182054	LOFTEE-HC;SpliceAI-0.8;AlphaMissense-0.564	0.0001	0.232887	0.215786	0.174383	0.089946	0.0726654
chr15:90087489:C:G	ENSG00000182054	LOFTEE-HC;SpliceAI-0.8;AlphaMissense-0.564	0.001	6.13739e-07	4.28792e-06	8.49524e-07	0.15417	0.0335377
chr15:90087489:C:G	ENSG00000182054	LOFTEE-HC;SpliceAI-0.8;AlphaMissense-0.564	0.01	6.13739e-07	4.28792e-06	8.49524e-07	0.15417	0.0335377
chr15:90087489:C:G	ENSG00000182054	Cauchy		1.3519e-06	7.9815e-06	1.90259e-06
chr15:90087492:T:G	ENSG00000182054	AlphaMissense-0.564	0.0001	0.178114	0.174582	0.132557	0.103584	0.0762979
chr15:90087492:T:G	ENSG00000182054	AlphaMissense-0.564	0.001	5.88475e-07	3.02484e-06	8.41704e-07	0.158262	0.0338955
chr15:90087492:T:G	ENSG00000182054	AlphaMissense-0.564	0.01	5.88475e-07	3.02484e-06	8.41704e-07	0.158262	0.0338955
chr15:90087492:T:G	ENSG00000182054	LOFTEE-HC;SpliceAI-0.8	0.0001	0.860844	0.860844	0.860844	-0.0401309	0.228927
chr15:90087492:T:G	ENSG00000182054	LOFTEE-HC;SpliceAI-0.8	0.001	0.860844	0.860844	0.860844	-0.0401309	0.228927
chr15:90087492:T:G	ENSG00000182054	LOFTEE-HC;SpliceAI-0.8	0.01	0.860844	0.860844	0.860844	-0.0401309	0.228927
chr15:90087492:T:G	ENSG00000182054	LOFTEE-HC;SpliceAI-0.8;AlphaMissense-0.564	0.0001	0.232887	0.215786	0.174383	0.089946	0.0726654
chr15:90087492:T:G	ENSG00000182054	LOFTEE-HC;SpliceAI-0.8;AlphaMissense-0.564	0.001	6.13739e-07	4.28792e-06	8.49524e-07	0.15417	0.0335377
chr15:90087492:T:G	ENSG00000182054	LOFTEE-HC;SpliceAI-0.8;AlphaMissense-0.564	0.01	6.13739e-07	4.28792e-06	8.49524e-07	0.15417	0.0335377
chr15:90087492:T:G	ENSG00000182054	Cauchy		1.3519e-06	7.9815e-06	1.90259e-06
chr15:90087494:T:C	ENSG00000182054	AlphaMissense-0.564	0.0001	0.178114	0.174582	0.132557	0.103584	0.0762979
chr15:90087494:T:C	ENSG00000182054	AlphaMissense-0.564	0.001	5.88475e-07	3.02484e-06	8.41704e-07	0.158262	0.0338955
chr15:90087494:T:C	ENSG00000182054	AlphaMissense-0.564	0.01	5.88475e-07	3.02484e-06	8.41704e-07	0.158262	0.0338955
chr15:90087494:T:C	ENSG00000182054	LOFTEE-HC;SpliceAI-0.8	0.0001	0.860844	0.860844	0.860844	-0.0401309	0.228927
chr15:90087494:T:C	ENSG00000182054	LOFTEE-HC;SpliceAI-0.8	0.001	0.860844	0.860844	0.860844	-0.0401309	0.228927
chr15:90087494:T:C	ENSG00000182054	LOFTEE-HC;SpliceAI-0.8	0.01	0.860844	0.860844	0.860844	-0.0401309	0.228927
chr15:90087494:T:C	ENSG00000182054	LOFTEE-HC;SpliceAI-0.8;AlphaMissense-0.564	0.0001	0.232887	0.215786	0.174383	0.089946	0.0726654
chr15:90087494:T:C	ENSG00000182054	LOFTEE-HC;SpliceAI-0.8;AlphaMissense-0.564	0.001	6.13739e-07	4.28792e-06	8.49524e-07	0.15417	0.0335377
chr15:90087494:T:C	ENSG00000182054	LOFTEE-HC;SpliceAI-0.8;AlphaMissense-0.564	0.01	6.13739e-07	4.28792e-06	8.49524e-07	0.15417	0.0335377
chr15:90087494:T:C	ENSG00000182054	Cauchy		1.3519e-06	7.9815e-06	1.90259e-06
chr15:90087505:G:C	ENSG00000182054	AlphaMissense-0.564	0.0001	0.175995	0.17298	0.130961	0.104181	0.0764523
chr15:90087505:G:C	ENSG00000182054	AlphaMissense-0.564	0.001	5.94639e-07	2.97884e-06	8.41461e-07	0.15843	0.0339084
chr15:90087505:G:C	ENSG00000182054	AlphaMissense-0.564	0.01	5.94639e-07	2.97884e-06	8.41461e-07	0.15843	0.0339084
chr15:90087505:G:C	ENSG00000182054	LOFTEE-HC;SpliceAI-0.8	0.0001	0.860844	0.860844	0.860844	-0.0401309	0.228927
chr15:90087505:G:C	ENSG00000182054	LOFTEE-HC;SpliceAI-0.8	0.001	0.860844	0.860844	0.860844	-0.0401309	0.228927
chr15:90087505:G:C	ENSG00000182054	LOFTEE-HC;SpliceAI-0.8	0.01	0.860844	0.860844	0.860844	-0.0401309	0.228927
chr15:90087505:G:C	ENSG00000182054	LOFTEE-HC;SpliceAI-0.8;AlphaMissense-0.564	0.0001	0.230681	0.214138	0.172687	0.0904343	0.0727978
chr15:90087505:G:C	ENSG00000182054	LOFTEE-HC;SpliceAI-0.8;AlphaMissense-0.564	0.001	6.29379e-07	4.27094e-06	8.49491e-07	0.154325	0.0335654
chr15:90087505:G:C	ENSG00000182054	LOFTEE-HC;SpliceAI-0.8;AlphaMissense-0.564	0.01	6.29379e-07	4.27094e-06	8.49491e-07	0.154325	0.0335654
chr15:90087505:G:C	ENSG00000182054	Cauchy		1.37591e-06	7.89701e-06	1.90228e-06
chr15:90087506:T:C	ENSG00000182054	AlphaMissense-0.564	0.0001	0.173494	0.171086	0.129075	0.104895	0.0766373
chr15:90087506:T:C	ENSG00000182054	AlphaMissense-0.564	0.001	5.85408e-07	2.92538e-06	8.40175e-07	0.158628	0.033924
chr15:90087506:T:C	ENSG00000182054	AlphaMissense-0.564	0.01	5.85408e-07	2.92538e-06	8.40175e-07	0.158628	0.033924
chr15:90087506:T:C	ENSG00000182054	LOFTEE-HC;SpliceAI-0.8	0.0001	0.860844	0.860844	0.860844	-0.0401309	0.228927
chr15:90087506:T:C	ENSG00000182054	LOFTEE-HC;SpliceAI-0.8	0.001	0.860844	0.860844	0.860844	-0.0401309	0.228927
chr15:90087506:T:C	ENSG00000182054	LOFTEE-HC;SpliceAI-0.8	0.01	0.860844	0.860844	0.860844	-0.0401309	0.228927
chr15:90087506:T:C	ENSG00000182054	LOFTEE-HC;SpliceAI-0.8;AlphaMissense-0.564	0.0001	0.228087	0.212189	0.170682	0.0910183	0.0729566
chr15:90087506:T:C	ENSG00000182054	LOFTEE-HC;SpliceAI-0.8;AlphaMissense-0.564	0.001	6.19653e-07	4.20705e-06	8.4946e-07	0.15451	0.0335826
chr15:90087506:T:C	ENSG00000182054	LOFTEE-HC;SpliceAI-0.8;AlphaMissense-0.564	0.01	6.19653e-07	4.20705e-06	8.4946e-07	0.15451	0.0335826
chr15:90087506:T:C	ENSG00000182054	Cauchy		1.3546e-06	7.76495e-06	1.90079e-06
chr15:90087508:C:T	ENSG00000182054	AlphaMissense-0.564	0.0001	0.1709	0.169142	0.127139	0.105645	0.0768349
chr15:90087508:C:T	ENSG00000182054	AlphaMissense-0.564	0.001	5.93831e-07	2.86907e-06	8.3962e-07	0.158841	0.0339407
chr15:90087508:C:T	ENSG00000182054	AlphaMissense-0.564	0.01	5.93831e-07	2.86907e-06	8.3962e-07	0.158841	0.0339407
chr15:90087508:C:T	ENSG00000182054	LOFTEE-HC;SpliceAI-0.8	0.0001	0.860844	0.860844	0.860844	-0.0401309	0.228927
chr15:90087508:C:T	ENSG00000182054	LOFTEE-HC;SpliceAI-0.8	0.001	0.860844	0.860844	0.860844	-0.0401309	0.228927
chr15:90087508:C:T	ENSG00000182054	LOFTEE-HC;SpliceAI-0.8	0.01	0.860844	0.860844	0.860844	-0.0401309	0.228927
chr15:90087508:C:T	ENSG00000182054	LOFTEE-HC;SpliceAI-0.8;AlphaMissense-0.564	0.0001	0.225407	0.210185	0.168619	0.0916317	0.0731265
chr15:90087508:C:T	ENSG00000182054	LOFTEE-HC;SpliceAI-0.8;AlphaMissense-0.564	0.001	6.73467e-07	4.13945e-06	8.49129e-07	0.154709	0.0336012
chr15:90087508:C:T	ENSG00000182054	LOFTEE-HC;SpliceAI-0.8;AlphaMissense-0.564	0.01	6.73467e-07	4.13945e-06	8.49129e-07	0.154709	0.0336012
chr15:90087508:C:T	ENSG00000182054	Cauchy		1.42008e-06	7.62559e-06	1.89978e-06
chr15:90087511:A:G	ENSG00000182054	AlphaMissense-0.564	0.0001	0.166326	0.165641	0.123672	0.107003	0.0771837
chr15:90087511:A:G	ENSG00000182054	AlphaMissense-0.564	0.001	5.54746e-07	2.77325e-06	8.39086e-07	0.159213	0.0339695
chr15:90087511:A:G	ENSG00000182054	AlphaMissense-0.564	0.01	5.54746e-07	2.77325e-06	8.39086e-07	0.159213	0.0339695
chr15:90087511:A:G	ENSG00000182054	LOFTEE-HC;SpliceAI-0.8	0.0001	0.860844	0.860844	0.860844	-0.0401309	0.228927
chr15:90087511:A:G	ENSG00000182054	LOFTEE-HC;SpliceAI-0.8	0.001	0.860844	0.860844	0.860844	-0.0401309	0.228927
chr15:90087511:A:G	ENSG00000182054	LOFTEE-HC;SpliceAI-0.8	0.01	0.860844	0.860844	0.860844	-0.0401309	0.228927
chr15:90087511:A:G	ENSG00000182054	LOFTEE-HC;SpliceAI-0.8;AlphaMissense-0.564	0.0001	0.220594	0.206574	0.164918	0.0927389	0.073425
chr15:90087511:A:G	ENSG00000182054	LOFTEE-HC;SpliceAI-0.8;AlphaMissense-0.564	0.001	6.06556e-07	4.02123e-06	8.48021e-07	0.155053	0.033632
chr15:90087511:A:G	ENSG00000182054	LOFTEE-HC;SpliceAI-0.8;AlphaMissense-0.564	0.01	6.06556e-07	4.02123e-06	8.48021e-07	0.155053	0.033632
chr15:90087511:A:G	ENSG00000182054	Cauchy		1.30387e-06	7.38598e-06	1.89795e-06
chr15:90087521:G:A	ENSG00000182054	AlphaMissense-0.564	0.0001	0.173526	0.17111	0.129096	0.104893	0.0766399
chr15:90087521:G:A	ENSG00000182054	AlphaMissense-0.564	0.001	5.85164e-07	2.92497e-06	8.39992e-07	0.158632	0.0339246
chr15:90087521:G:A	ENSG00000182054	AlphaMissense-0.564	0.01	5.85164e-07	2.92497e-06	8.39992e-07	0.158632	0.0339246
chr15:90087521:G:A	ENSG00000182054	LOFTEE-HC;SpliceAI-0.8	0.0001	0.860844	0.860844	0.860844	-0.0401309	0.228927
chr15:90087521:G:A	ENSG00000182054	LOFTEE-HC;SpliceAI-0.8	0.001	0.860844	0.860844	0.860844	-0.0401309	0.228927
chr15:90087521:G:A	ENSG00000182054	LOFTEE-HC;SpliceAI-0.8	0.01	0.860844	0.860844	0.860844	-0.0401309	0.228927
chr15:90087521:G:A	ENSG00000182054	LOFTEE-HC;SpliceAI-0.8;AlphaMissense-0.564	0.0001	0.228148	0.212213	0.170704	0.091017	0.0729593
chr15:90087521:G:A	ENSG00000182054	LOFTEE-HC;SpliceAI-0.8;AlphaMissense-0.564	0.001	6.19751e-07	4.20627e-06	8.49253e-07	0.154514	0.0335833
chr15:90087521:G:A	ENSG00000182054	LOFTEE-HC;SpliceAI-0.8;AlphaMissense-0.564	0.01	6.19751e-07	4.20627e-06	8.49253e-07	0.154514	0.0335833
chr15:90087521:G:A	ENSG00000182054	Cauchy		1.35442e-06	7.76373e-06	1.90035e-06
chr15:90087524:A:G	ENSG00000182054	AlphaMissense-0.564	0.0001	0.154716	0.148319	0.125355	0.11436	0.0791146
chr15:90087524:A:G	ENSG00000182054	AlphaMissense-0.564	0.001	5.85061e-07	2.32694e-06	8.45565e-07	0.161274	0.0341483
chr15:90087524:A:G	ENSG00000182054	AlphaMissense-0.564	0.01	5.85061e-07	2.32694e-06	8.45565e-07	0.161274	0.0341483
chr15:90087524:A:G	ENSG00000182054	LOFTEE-HC;SpliceAI-0.8	0.0001	0.860844	0.860844	0.860844	-0.0401309	0.228927
chr15:90087524:A:G	ENSG00000182054	LOFTEE-HC;SpliceAI-0.8	0.001	0.860844	0.860844	0.860844	-0.0401309	0.228927
chr15:90087524:A:G	ENSG00000182054	LOFTEE-HC;SpliceAI-0.8	0.01	0.860844	0.860844	0.860844	-0.0401309	0.228927
chr15:90087524:A:G	ENSG00000182054	LOFTEE-HC;SpliceAI-0.8;AlphaMissense-0.564	0.0001	0.204128	0.188543	0.165629	0.098731	0.0750863
chr15:90087524:A:G	ENSG00000182054	LOFTEE-HC;SpliceAI-0.8;AlphaMissense-0.564	0.001	5.15213e-07	3.36922e-06	7.89206e-07	0.156987	0.033783
chr15:90087524:A:G	ENSG00000182054	LOFTEE-HC;SpliceAI-0.8;AlphaMissense-0.564	0.01	5.15213e-07	3.36922e-06	7.89206e-07	0.156987	0.033783
chr15:90087524:A:G	ENSG00000182054	Cauchy		1.23282e-06	6.19366e-06	1.83693e-06
chr15:90087525:T:C	ENSG00000182054	AlphaMissense-0.564	0.0001	0.178114	0.174582	0.132557	0.103584	0.0762979
chr15:90087525:T:C	ENSG00000182054	AlphaMissense-0.564	0.001	5.88475e-07	3.02484e-06	8.41704e-07	0.158262	0.0338955
chr15:90087525:T:C	ENSG00000182054	AlphaMissense-0.564	0.01	5.88475e-07	3.02484e-06	8.41704e-07	0.158262	0.0338955
chr15:90087525:T:C	ENSG00000182054	LOFTEE-HC;SpliceAI-0.8	0.0001	0.860844	0.860844	0.860844	-0.0401309	0.228927
chr15:90087525:T:C	ENSG00000182054	LOFTEE-HC;SpliceAI-0.8	0.001	0.860844	0.860844	0.860844	-0.0401309	0.228927
chr15:90087525:T:C	ENSG00000182054	LOFTEE-HC;SpliceAI-0.8	0.01	0.860844	0.860844	0.860844	-0.0401309	0.228927
chr15:90087525:T:C	ENSG00000182054	LOFTEE-HC;SpliceAI-0.8;AlphaMissense-0.564	0.0001	0.232887	0.215786	0.174383	0.089946	0.0726654
chr15:90087525:T:C	ENSG00000182054	LOFTEE-HC;SpliceAI-0.8;AlphaMissense-0.564	0.001	6.13739e-07	4.28792e-06	8.49524e-07	0.15417	0.0335377
chr15:90087525:T:C	ENSG00000182054	LOFTEE-HC;SpliceAI-0.8;AlphaMissense-0.564	0.01	6.13739e-07	4.28792e-06	8.49524e-07	0.15417	0.0335377
chr15:90087525:T:C	ENSG00000182054	Cauchy		1.3519e-06	7.9815e-06	1.90259e-06
chr15:90087540:A:G	ENSG00000182054	AlphaMissense-0.564	0.0001	0.178114	0.174582	0.132557	0.103584	0.0762979
chr15:90087540:A:G	ENSG00000182054	AlphaMissense-0.564	0.001	5.88475e-07	3.02484e-06	8.41704e-07	0.158262	0.0338955
chr15:90087540:A:G	ENSG00000182054	AlphaMissense-0.564	0.01	5.88475e-07	3.02484e-06	8.41704e-07	0.158262	0.0338955
chr15:90087540:A:G	ENSG00000182054	LOFTEE-HC;SpliceAI-0.8	0.0001	0.860844	0.860844	0.860844	-0.0401309	0.228927
chr15:90087540:A:G	ENSG00000182054	LOFTEE-HC;SpliceAI-0.8	0.001	0.860844	0.860844	0.860844	-0.0401309	0.228927
chr15:90087540:A:G	ENSG00000182054	LOFTEE-HC;SpliceAI-0.8	0.01	0.860844	0.860844	0.860844	-0.0401309	0.228927
chr15:90087540:A:G	ENSG00000182054	LOFTEE-HC;SpliceAI-0.8;AlphaMissense-0.564	0.0001	0.232887	0.215786	0.174383	0.089946	0.0726654
chr15:90087540:A:G	ENSG00000182054	LOFTEE-HC;SpliceAI-0.8;AlphaMissense-0.564	0.001	6.13739e-07	4.28792e-06	8.49524e-07	0.15417	0.0335377
chr15:90087540:A:G	ENSG00000182054	LOFTEE-HC;SpliceAI-0.8;AlphaMissense-0.564	0.01	6.13739e-07	4.28792e-06	8.49524e-07	0.15417	0.0335377
chr15:90087540:A:G	ENSG00000182054	Cauchy		1.3519e-06	7.9815e-06	1.90259e-06
chr15:90087549:G:A	ENSG00000182054	AlphaMissense-0.564	0.0001	0.178114	0.174582	0.132557	0.103584	0.0762979
chr15:90087549:G:A	ENSG00000182054	AlphaMissense-0.564	0.001	5.88475e-07	3.02484e-06	8.41704e-07	0.158262	0.0338955
chr15:90087549:G:A	ENSG00000182054	AlphaMissense-0.564	0.01	5.88475e-07	3.02484e-06	8.41704e-07	0.158262	0.0338955
chr15:90087549:G:A	ENSG00000182054	LOFTEE-HC;SpliceAI-0.8	0.0001	0.860844	0.860844	0.860844	-0.0401309	0.228927
chr15:90087549:G:A	ENSG00000182054	LOFTEE-HC;SpliceAI-0.8	0.001	0.860844	0.860844	0.860844	-0.0401309	0.228927
chr15:90087549:G:A	ENSG00000182054	LOFTEE-HC;SpliceAI-0.8	0.01	0.860844	0.860844	0.860844	-0.0401309	0.228927
chr15:90087549:G:A	ENSG00000182054	LOFTEE-HC;SpliceAI-0.8;AlphaMissense-0.564	0.0001	0.232887	0.215786	0.174383	0.089946	0.0726654
chr15:90087549:G:A	ENSG00000182054	LOFTEE-HC;SpliceAI-0.8;AlphaMissense-0.564	0.001	6.13739e-07	4.28792e-06	8.49524e-07	0.15417	0.0335377
chr15:90087549:G:A	ENSG00000182054	LOFTEE-HC;SpliceAI-0.8;AlphaMissense-0.564	0.01	6.13739e-07	4.28792e-06	8.49524e-07	0.15417	0.0335377
chr15:90087549:G:A	ENSG00000182054	Cauchy		1.3519e-06	7.9815e-06	1.90259e-06
chr15:90087553:C:T	ENSG00000182054	AlphaMissense-0.564	0.0001	0.176257	0.173182	0.131162	0.104105	0.0764322
chr15:90087553:C:T	ENSG00000182054	AlphaMissense-0.564	0.001	5.95251e-07	2.98452e-06	8.41524e-07	0.158408	0.0339066
chr15:90087553:C:T	ENSG00000182054	AlphaMissense-0.564	0.01	5.95251e-07	2.98452e-06	8.41524e-07	0.158408	0.0339066
chr15:90087553:C:T	ENSG00000182054	LOFTEE-HC;SpliceAI-0.8	0.0001	0.860844	0.860844	0.860844	-0.0401309	0.228927
chr15:90087553:C:T	ENSG00000182054	LOFTEE-HC;SpliceAI-0.8	0.001	0.860844	0.860844	0.860844	-0.0401309	0.228927
chr15:90087553:C:T	ENSG00000182054	LOFTEE-HC;SpliceAI-0.8	0.01	0.860844	0.860844	0.860844	-0.0401309	0.228927
chr15:90087553:C:T	ENSG00000182054	LOFTEE-HC;SpliceAI-0.8;AlphaMissense-0.564	0.0001	0.230952	0.214346	0.172901	0.0903718	0.0727805
chr15:90087553:C:T	ENSG00000182054	LOFTEE-HC;SpliceAI-0.8;AlphaMissense-0.564	0.001	6.30098e-07	4.27805e-06	8.49529e-07	0.154304	0.0335634
chr15:90087553:C:T	ENSG00000182054	LOFTEE-HC;SpliceAI-0.8;AlphaMissense-0.564	0.01	6.30098e-07	4.27805e-06	8.49529e-07	0.154304	0.0335634
chr15:90087553:C:T	ENSG00000182054	Cauchy		1.37741e-06	7.91127e-06	1.90239e-06
chr15:90087558:C:T	ENSG00000182054	AlphaMissense-0.564	0.0001	0.178114	0.174582	0.132557	0.103584	0.0762979
chr15:90087558:C:T	ENSG00000182054	AlphaMissense-0.564	0.001	5.88475e-07	3.02484e-06	8.41704e-07	0.158262	0.0338955
chr15:90087558:C:T	ENSG00000182054	AlphaMissense-0.564	0.01	5.88475e-07	3.02484e-06	8.41704e-07	0.158262	0.0338955
chr15:90087558:C:T	ENSG00000182054	LOFTEE-HC;SpliceAI-0.8	0.0001	0.860844	0.860844	0.860844	-0.0401309	0.228927
chr15:90087558:C:T	ENSG00000182054	LOFTEE-HC;SpliceAI-0.8	0.001	0.860844	0.860844	0.860844	-0.0401309	0.228927
chr15:90087558:C:T	ENSG00000182054	LOFTEE-HC;SpliceAI-0.8	0.01	0.860844	0.860844	0.860844	-0.0401309	0.228927
chr15:90087558:C:T	ENSG00000182054	LOFTEE-HC;SpliceAI-0.8;AlphaMissense-0.564	0.0001	0.232887	0.215786	0.174383	0.089946	0.0726654
chr15:90087558:C:T	ENSG00000182054	LOFTEE-HC;SpliceAI-0.8;AlphaMissense-0.564	0.001	6.13739e-07	4.28792e-06	8.49524e-07	0.15417	0.0335377
chr15:90087558:C:T	ENSG00000182054	LOFTEE-HC;SpliceAI-0.8;AlphaMissense-0.564	0.01	6.13739e-07	4.28792e-06	8.49524e-07	0.15417	0.0335377
chr15:90087558:C:T	ENSG00000182054	Cauchy		1.3519e-06	7.9815e-06	1.90259e-06
chr15:90088361:C:CGTCG	ENSG00000182054	AlphaMissense-0.564	0.0001	0.178114	0.174582	0.132557	0.103584	0.0762979
chr15:90088361:C:CGTCG	ENSG00000182054	AlphaMissense-0.564	0.001	5.88475e-07	3.02484e-06	8.41704e-07	0.158262	0.0338955
chr15:90088361:C:CGTCG	ENSG00000182054	AlphaMissense-0.564	0.01	5.88475e-07	3.02484e-06	8.41704e-07	0.158262	0.0338955
chr15:90088361:C:CGTCG	ENSG00000182054	LOFTEE-HC;SpliceAI-0.8	0.0001	0.864683	0.864683	0.864683	-0.0401276	0.235468
chr15:90088361:C:CGTCG	ENSG00000182054	LOFTEE-HC;SpliceAI-0.8	0.001	0.864683	0.864683	0.864683	-0.0401276	0.235468
chr15:90088361:C:CGTCG	ENSG00000182054	LOFTEE-HC;SpliceAI-0.8	0.01	0.864683	0.864683	0.864683	-0.0401276	0.235468
chr15:90088361:C:CGTCG	ENSG00000182054	LOFTEE-HC;SpliceAI-0.8;AlphaMissense-0.564	0.0001	0.229718	0.213417	0.171943	0.090652	0.0728582
chr15:90088361:C:CGTCG	ENSG00000182054	LOFTEE-HC;SpliceAI-0.8;AlphaMissense-0.564	0.001	6.20025e-07	4.24725e-06	8.4943e-07	0.154395	0.0335722
chr15:90088361:C:CGTCG	ENSG00000182054	LOFTEE-HC;SpliceAI-0.8;AlphaMissense-0.564	0.01	6.20025e-07	4.24725e-06	8.4943e-07	0.154395	0.0335722
chr15:90088361:C:CGTCG	ENSG00000182054	Cauchy		1.35864e-06	7.95001e-06	1.90249e-06
chr15:90088361:C:CGTTTATT	ENSG00000182054	AlphaMissense-0.564	0.0001	0.178114	0.174582	0.132557	0.103584	0.0762979
chr15:90088361:C:CGTTTATT	ENSG00000182054	AlphaMissense-0.564	0.001	5.88475e-07	3.02484e-06	8.41704e-07	0.158262	0.0338955
chr15:90088361:C:CGTTTATT	ENSG00000182054	AlphaMissense-0.564	0.01	5.88475e-07	3.02484e-06	8.41704e-07	0.158262	0.0338955
chr15:90088361:C:CGTTTATT	ENSG00000182054	LOFTEE-HC;SpliceAI-0.8	0.0001	0.862661	0.862661	0.862661	-0.0401287	0.231974
chr15:90088361:C:CGTTTATT	ENSG00000182054	LOFTEE-HC;SpliceAI-0.8	0.001	0.862661	0.862661	0.862661	-0.0401287	0.231974
chr15:90088361:C:CGTTTATT	ENSG00000182054	LOFTEE-HC;SpliceAI-0.8	0.01	0.862661	0.862661	0.862661	-0.0401287	0.231974
chr15:90088361:C:CGTTTATT	ENSG00000182054	LOFTEE-HC;SpliceAI-0.8;AlphaMissense-0.564	0.0001	0.231368	0.214651	0.173215	0.0902801	0.072755
chr15:90088361:C:CGTTTATT	ENSG00000182054	LOFTEE-HC;SpliceAI-0.8;AlphaMissense-0.564	0.001	6.13634e-07	4.28862e-06	8.49571e-07	0.154274	0.0335607
chr15:90088361:C:CGTTTATT	ENSG00000182054	LOFTEE-HC;SpliceAI-0.8;AlphaMissense-0.564	0.01	6.13634e-07	4.28862e-06	8.49571e-07	0.154274	0.0335607
chr15:90088361:C:CGTTTATT	ENSG00000182054	Cauchy		1.35178e-06	7.98204e-06	1.90265e-06
chr15:90088362:G:A	ENSG00000182054	AlphaMissense-0.564	0.0001	0.178114	0.174582	0.132557	0.103584	0.0762979
chr15:90088362:G:A	ENSG00000182054	AlphaMissense-0.564	0.001	5.88475e-07	3.02484e-06	8.41704e-07	0.158262	0.0338955
chr15:90088362:G:A	ENSG00000182054	AlphaMissense-0.564	0.01	5.88475e-07	3.02484e-06	8.41704e-07	0.158262	0.0338955
chr15:90088362:G:A	ENSG00000182054	LOFTEE-HC;SpliceAI-0.8	0.0001	0.860844	0.860844	0.860844	-0.0401309	0.228927
chr15:90088362:G:A	ENSG00000182054	LOFTEE-HC;SpliceAI-0.8	0.001	0.860844	0.860844	0.860844	-0.0401309	0.228927
chr15:90088362:G:A	ENSG00000182054	LOFTEE-HC;SpliceAI-0.8	0.01	0.860844	0.860844	0.860844	-0.0401309	0.228927
chr15:90088362:G:A	ENSG00000182054	LOFTEE-HC;SpliceAI-0.8;AlphaMissense-0.564	0.0001	0.232887	0.215786	0.174383	0.089946	0.0726654
chr15:90088362:G:A	ENSG00000182054	LOFTEE-HC;SpliceAI-0.8;AlphaMissense-0.564	0.001	6.13739e-07	4.28792e-06	8.49524e-07	0.15417	0.0335377
chr15:90088362:G:A	ENSG00000182054	LOFTEE-HC;SpliceAI-0.8;AlphaMissense-0.564	0.01	6.13739e-07	4.28792e-06	8.49524e-07	0.15417	0.0335377
chr15:90088362:G:A	ENSG00000182054	Cauchy		1.3519e-06	7.9815e-06	1.90259e-06
chr15:90088365:G:A	ENSG00000182054	AlphaMissense-0.564	0.0001	0.178114	0.174582	0.132557	0.103584	0.0762979
chr15:90088365:G:A	ENSG00000182054	AlphaMissense-0.564	0.001	5.88475e-07	3.02484e-06	8.41704e-07	0.158262	0.0338955
chr15:90088365:G:A	ENSG00000182054	AlphaMissense-0.564	0.01	5.88475e-07	3.02484e-06	8.41704e-07	0.158262	0.0338955
chr15:90088365:G:A	ENSG00000182054	LOFTEE-HC;SpliceAI-0.8	0.0001	0.860844	0.860844	0.860844	-0.0401309	0.228927
chr15:90088365:G:A	ENSG00000182054	LOFTEE-HC;SpliceAI-0.8	0.001	0.860844	0.860844	0.860844	-0.0401309	0.228927
chr15:90088365:G:A	ENSG00000182054	LOFTEE-HC;SpliceAI-0.8	0.01	0.860844	0.860844	0.860844	-0.0401309	0.228927
chr15:90088365:G:A	ENSG00000182054	LOFTEE-HC;SpliceAI-0.8;AlphaMissense-0.564	0.0001	0.232887	0.215786	0.174383	0.089946	0.0726654
chr15:90088365:G:A	ENSG00000182054	LOFTEE-HC;SpliceAI-0.8;AlphaMissense-0.564	0.001	6.13739e-07	4.28792e-06	8.49524e-07	0.15417	0.0335377
chr15:90088365:G:A	ENSG00000182054	LOFTEE-HC;SpliceAI-0.8;AlphaMissense-0.564	0.01	6.13739e-07	4.28792e-06	8.49524e-07	0.15417	0.0335377
chr15:90088365:G:A	ENSG00000182054	Cauchy		1.3519e-06	7.9815e-06	1.90259e-06
chr15:90088374:C:T	ENSG00000182054	AlphaMissense-0.564	0.0001	0.174995	0.172223	0.130205	0.104468	0.0765282
chr15:90088374:C:T	ENSG00000182054	AlphaMissense-0.564	0.001	5.81245e-07	2.95636e-06	8.41284e-07	0.158511	0.0339147
chr15:90088374:C:T	ENSG00000182054	AlphaMissense-0.564	0.01	5.81245e-07	2.95636e-06	8.41284e-07	0.158511	0.0339147
chr15:90088374:C:T	ENSG00000182054	LOFTEE-HC;SpliceAI-0.8	0.0001	0.860844	0.860844	0.860844	-0.0401309	0.228927
chr15:90088374:C:T	ENSG00000182054	LOFTEE-HC;SpliceAI-0.8	0.001	0.860844	0.860844	0.860844	-0.0401309	0.228927
chr15:90088374:C:T	ENSG00000182054	LOFTEE-HC;SpliceAI-0.8	0.01	0.860844	0.860844	0.860844	-0.0401309	0.228927
chr15:90088374:C:T	ENSG00000182054	LOFTEE-HC;SpliceAI-0.8;AlphaMissense-0.564	0.0001	0.229645	0.21336	0.171884	0.0906695	0.0728631
chr15:90088374:C:T	ENSG00000182054	LOFTEE-HC;SpliceAI-0.8;AlphaMissense-0.564	0.001	6.19973e-07	4.24522e-06	8.49405e-07	0.154401	0.0335728
chr15:90088374:C:T	ENSG00000182054	LOFTEE-HC;SpliceAI-0.8;AlphaMissense-0.564	0.01	6.19973e-07	4.24522e-06	8.49405e-07	0.154401	0.0335728
chr15:90088374:C:T	ENSG00000182054	Cauchy		1.34997e-06	7.84236e-06	1.90198e-06
chr15:90088378:C:T	ENSG00000182054	AlphaMissense-0.564	0.0001	0.17658	0.173423	0.131403	0.104013	0.076408
chr15:90088378:C:T	ENSG00000182054	AlphaMissense-0.564	0.001	5.95145e-07	2.99135e-06	8.4159e-07	0.158381	0.0339044
chr15:90088378:C:T	ENSG00000182054	AlphaMissense-0.564	0.01	5.95145e-07	2.99135e-06	8.4159e-07	0.158381	0.0339044
chr15:90088378:C:T	ENSG00000182054	LOFTEE-HC;SpliceAI-0.8	0.0001	0.860844	0.860844	0.860844	-0.0401309	0.228927
chr15:90088378:C:T	ENSG00000182054	LOFTEE-HC;SpliceAI-0.8	0.001	0.860844	0.860844	0.860844	-0.0401309	0.228927
chr15:90088378:C:T	ENSG00000182054	LOFTEE-HC;SpliceAI-0.8	0.01	0.860844	0.860844	0.860844	-0.0401309	0.228927
chr15:90088378:C:T	ENSG00000182054	LOFTEE-HC;SpliceAI-0.8;AlphaMissense-0.564	0.0001	0.231315	0.214595	0.173157	0.0902971	0.0727598
chr15:90088378:C:T	ENSG00000182054	LOFTEE-HC;SpliceAI-0.8;AlphaMissense-0.564	0.001	6.13621e-07	4.28658e-06	8.49562e-07	0.15428	0.0335612
chr15:90088378:C:T	ENSG00000182054	LOFTEE-HC;SpliceAI-0.8;AlphaMissense-0.564	0.01	6.13621e-07	4.28658e-06	8.49562e-07	0.15428	0.0335612
chr15:90088378:C:T	ENSG00000182054	Cauchy		1.35955e-06	7.92844e-06	1.90251e-06
chr15:90088386:C:T	ENSG00000182054	AlphaMissense-0.564	0.0001	0.178114	0.174582	0.132557	0.103584	0.0762979
chr15:90088386:C:T	ENSG00000182054	AlphaMissense-0.564	0.001	5.88475e-07	3.02484e-06	8.41704e-07	0.158262	0.0338955
chr15:90088386:C:T	ENSG00000182054	AlphaMissense-0.564	0.01	5.88475e-07	3.02484e-06	8.41704e-07	0.158262	0.0338955
chr15:90088386:C:T	ENSG00000182054	LOFTEE-HC;SpliceAI-0.8	0.0001	0.860844	0.860844	0.860844	-0.0401309	0.228927
chr15:90088386:C:T	ENSG00000182054	LOFTEE-HC;SpliceAI-0.8	0.001	0.860844	0.860844	0.860844	-0.0401309	0.228927
chr15:90088386:C:T	ENSG00000182054	LOFTEE-HC;SpliceAI-0.8	0.01	0.860844	0.860844	0.860844	-0.0401309	0.228927
chr15:90088386:C:T	ENSG00000182054	LOFTEE-HC;SpliceAI-0.8;AlphaMissense-0.564	0.0001	0.232887	0.215786	0.174383	0.089946	0.0726654
chr15:90088386:C:T	ENSG00000182054	LOFTEE-HC;SpliceAI-0.8;AlphaMissense-0.564	0.001	6.13739e-07	4.28792e-06	8.49524e-07	0.15417	0.0335377
chr15:90088386:C:T	ENSG00000182054	LOFTEE-HC;SpliceAI-0.8;AlphaMissense-0.564	0.01	6.13739e-07	4.28792e-06	8.49524e-07	0.15417	0.0335377
chr15:90088386:C:T	ENSG00000182054	Cauchy		1.3519e-06	7.9815e-06	1.90259e-06
chr15:90088388:C:T	ENSG00000182054	AlphaMissense-0.564	0.0001	0.171873	0.169856	0.127851	0.105368	0.0767616
chr15:90088388:C:T	ENSG00000182054	AlphaMissense-0.564	0.001	5.88411e-07	2.89007e-06	8.39895e-07	0.158762	0.0339345
chr15:90088388:C:T	ENSG00000182054	AlphaMissense-0.564	0.01	5.88411e-07	2.89007e-06	8.39895e-07	0.158762	0.0339345
chr15:90088388:C:T	ENSG00000182054	LOFTEE-HC;SpliceAI-0.8	0.0001	0.860844	0.860844	0.860844	-0.0401309	0.228927
chr15:90088388:C:T	ENSG00000182054	LOFTEE-HC;SpliceAI-0.8	0.001	0.860844	0.860844	0.860844	-0.0401309	0.228927
chr15:90088388:C:T	ENSG00000182054	LOFTEE-HC;SpliceAI-0.8	0.01	0.860844	0.860844	0.860844	-0.0401309	0.228927
chr15:90088388:C:T	ENSG00000182054	LOFTEE-HC;SpliceAI-0.8;AlphaMissense-0.564	0.0001	0.226393	0.210922	0.169379	0.0914047	0.0730633
chr15:90088388:C:T	ENSG00000182054	LOFTEE-HC;SpliceAI-0.8;AlphaMissense-0.564	0.001	6.26302e-07	4.16427e-06	8.49342e-07	0.154634	0.033594
chr15:90088388:C:T	ENSG00000182054	LOFTEE-HC;SpliceAI-0.8;AlphaMissense-0.564	0.01	6.26302e-07	4.16427e-06	8.49342e-07	0.154634	0.033594
chr15:90088388:C:T	ENSG00000182054	Cauchy		1.36523e-06	7.67728e-06	1.90034e-06
chr15:90088389:G:A	ENSG00000182054	AlphaMissense-0.564	0.0001	0.178114	0.174582	0.132557	0.103584	0.0762979
chr15:90088389:G:A	ENSG00000182054	AlphaMissense-0.564	0.001	5.88475e-07	3.02484e-06	8.41704e-07	0.158262	0.0338955
chr15:90088389:G:A	ENSG00000182054	AlphaMissense-0.564	0.01	5.88475e-07	3.02484e-06	8.41704e-07	0.158262	0.0338955
chr15:90088389:G:A	ENSG00000182054	LOFTEE-HC;SpliceAI-0.8	0.0001	0.860844	0.860844	0.860844	-0.0401309	0.228927
chr15:90088389:G:A	ENSG00000182054	LOFTEE-HC;SpliceAI-0.8	0.001	0.860844	0.860844	0.860844	-0.0401309	0.228927
chr15:90088389:G:A	ENSG00000182054	LOFTEE-HC;SpliceAI-0.8	0.01	0.860844	0.860844	0.860844	-0.0401309	0.228927
chr15:90088389:G:A	ENSG00000182054	LOFTEE-HC;SpliceAI-0.8;AlphaMissense-0.564	0.0001	0.232887	0.215786	0.174383	0.089946	0.0726654
chr15:90088389:G:A	ENSG00000182054	LOFTEE-HC;SpliceAI-0.8;AlphaMissense-0.564	0.001	6.13739e-07	4.28792e-06	8.49524e-07	0.15417	0.0335377
chr15:90088389:G:A	ENSG00000182054	LOFTEE-HC;SpliceAI-0.8;AlphaMissense-0.564	0.01	6.13739e-07	4.28792e-06	8.49524e-07	0.15417	0.0335377
chr15:90088389:G:A	ENSG00000182054	Cauchy		1.3519e-06	7.9815e-06	1.90259e-06
chr15:90088391:C:T	ENSG00000182054	AlphaMissense-0.564	0.0001	0.174306	0.171702	0.129686	0.104667	0.0765803
chr15:90088391:C:T	ENSG00000182054	AlphaMissense-0.564	0.001	5.89934e-07	2.94138e-06	8.41137e-07	0.158568	0.0339193
chr15:90088391:C:T	ENSG00000182054	AlphaMissense-0.564	0.01	5.89934e-07	2.94138e-06	8.41137e-07	0.158568	0.0339193
chr15:90088391:C:T	ENSG00000182054	LOFTEE-HC;SpliceAI-0.8	0.0001	0.860844	0.860844	0.860844	-0.0401309	0.228927
chr15:90088391:C:T	ENSG00000182054	LOFTEE-HC;SpliceAI-0.8	0.001	0.860844	0.860844	0.860844	-0.0401309	0.228927
chr15:90088391:C:T	ENSG00000182054	LOFTEE-HC;SpliceAI-0.8	0.01	0.860844	0.860844	0.860844	-0.0401309	0.228927
chr15:90088391:C:T	ENSG00000182054	LOFTEE-HC;SpliceAI-0.8;AlphaMissense-0.564	0.0001	0.228932	0.212823	0.171332	0.0908318	0.072908
chr15:90088391:C:T	ENSG00000182054	LOFTEE-HC;SpliceAI-0.8;AlphaMissense-0.564	0.001	6.55665e-07	4.22641e-06	8.49322e-07	0.154454	0.0335775
chr15:90088391:C:T	ENSG00000182054	LOFTEE-HC;SpliceAI-0.8;AlphaMissense-0.564	0.01	6.55665e-07	4.22641e-06	8.49322e-07	0.154454	0.0335775
chr15:90088391:C:T	ENSG00000182054	Cauchy		1.3974e-06	7.80467e-06	1.90173e-06
chr15:90088392:G:A	ENSG00000182054	AlphaMissense-0.564	0.0001	0.178114	0.174582	0.132557	0.103584	0.0762979
chr15:90088392:G:A	ENSG00000182054	AlphaMissense-0.564	0.001	5.88475e-07	3.02484e-06	8.41704e-07	0.158262	0.0338955
chr15:90088392:G:A	ENSG00000182054	AlphaMissense-0.564	0.01	5.88475e-07	3.02484e-06	8.41704e-07	0.158262	0.0338955
chr15:90088392:G:A	ENSG00000182054	LOFTEE-HC;SpliceAI-0.8	0.0001	0.860844	0.860844	0.860844	-0.0401309	0.228927
chr15:90088392:G:A	ENSG00000182054	LOFTEE-HC;SpliceAI-0.8	0.001	0.860844	0.860844	0.860844	-0.0401309	0.228927
chr15:90088392:G:A	ENSG00000182054	LOFTEE-HC;SpliceAI-0.8	0.01	0.860844	0.860844	0.860844	-0.0401309	0.228927
chr15:90088392:G:A	ENSG00000182054	LOFTEE-HC;SpliceAI-0.8;AlphaMissense-0.564	0.0001	0.232887	0.215786	0.174383	0.089946	0.0726654
chr15:90088392:G:A	ENSG00000182054	LOFTEE-HC;SpliceAI-0.8;AlphaMissense-0.564	0.001	6.13739e-07	4.28792e-06	8.49524e-07	0.15417	0.0335377
chr15:90088392:G:A	ENSG00000182054	LOFTEE-HC;SpliceAI-0.8;AlphaMissense-0.564	0.01	6.13739e-07	4.28792e-06	8.49524e-07	0.15417	0.0335377
chr15:90088392:G:A	ENSG00000182054	Cauchy		1.3519e-06	7.9815e-06	1.90259e-06
chr15:90088398:G:A	ENSG00000182054	AlphaMissense-0.564	0.0001	0.178114	0.174582	0.132557	0.103584	0.0762979
chr15:90088398:G:A	ENSG00000182054	AlphaMissense-0.564	0.001	5.88475e-07	3.02484e-06	8.41704e-07	0.158262	0.0338955
chr15:90088398:G:A	ENSG00000182054	AlphaMissense-0.564	0.01	5.88475e-07	3.02484e-06	8.41704e-07	0.158262	0.0338955
chr15:90088398:G:A	ENSG00000182054	LOFTEE-HC;SpliceAI-0.8	0.0001	0.860844	0.860844	0.860844	-0.0401309	0.228927
chr15:90088398:G:A	ENSG00000182054	LOFTEE-HC;SpliceAI-0.8	0.001	0.860844	0.860844	0.860844	-0.0401309	0.228927
chr15:90088398:G:A	ENSG00000182054	LOFTEE-HC;SpliceAI-0.8	0.01	0.860844	0.860844	0.860844	-0.0401309	0.228927
chr15:90088398:G:A	ENSG00000182054	LOFTEE-HC;SpliceAI-0.8;AlphaMissense-0.564	0.0001	0.232887	0.215786	0.174383	0.089946	0.0726654
chr15:90088398:G:A	ENSG00000182054	LOFTEE-HC;SpliceAI-0.8;AlphaMissense-0.564	0.001	6.13739e-07	4.28792e-06	8.49524e-07	0.15417	0.0335377
chr15:90088398:G:A	ENSG00000182054	LOFTEE-HC;SpliceAI-0.8;AlphaMissense-0.564	0.01	6.13739e-07	4.28792e-06	8.49524e-07	0.15417	0.0335377
chr15:90088398:G:A	ENSG00000182054	Cauchy		1.3519e-06	7.9815e-06	1.90259e-06
chr15:90088401:G:T	ENSG00000182054	AlphaMissense-0.564	0.0001	0.168821	0.167544	0.125555	0.106261	0.0769929
chr15:90088401:G:T	ENSG00000182054	AlphaMissense-0.564	0.001	5.9524e-07	2.82458e-06	8.39396e-07	0.15901	0.0339534
chr15:90088401:G:T	ENSG00000182054	AlphaMissense-0.564	0.01	5.9524e-07	2.82458e-06	8.39396e-07	0.15901	0.0339534
chr15:90088401:G:T	ENSG00000182054	LOFTEE-HC;SpliceAI-0.8	0.0001	0.860844	0.860844	0.860844	-0.0401309	0.228927
chr15:90088401:G:T	ENSG00000182054	LOFTEE-HC;SpliceAI-0.8	0.001	0.860844	0.860844	0.860844	-0.0401309	0.228927
chr15:90088401:G:T	ENSG00000182054	LOFTEE-HC;SpliceAI-0.8	0.01	0.860844	0.860844	0.860844	-0.0401309	0.228927
chr15:90088401:G:T	ENSG00000182054	LOFTEE-HC;SpliceAI-0.8;AlphaMissense-0.564	0.0001	0.223209	0.208537	0.16693	0.0921337	0.0732617
chr15:90088401:G:T	ENSG00000182054	LOFTEE-HC;SpliceAI-0.8;AlphaMissense-0.564	0.001	4.8344e-07	4.08498e-06	8.49128e-07	0.154865	0.033615
chr15:90088401:G:T	ENSG00000182054	LOFTEE-HC;SpliceAI-0.8;AlphaMissense-0.564	0.01	4.8344e-07	4.08498e-06	8.49128e-07	0.154865	0.033615
chr15:90088401:G:T	ENSG00000182054	Cauchy		1.20048e-06	7.51468e-06	1.89953e-06
chr15:90088417:C:T	ENSG00000182054	AlphaMissense-0.564	0.0001	0.178114	0.174582	0.132557	0.103584	0.0762979
chr15:90088417:C:T	ENSG00000182054	AlphaMissense-0.564	0.001	5.88475e-07	3.02484e-06	8.41704e-07	0.158262	0.0338955
chr15:90088417:C:T	ENSG00000182054	AlphaMissense-0.564	0.01	5.88475e-07	3.02484e-06	8.41704e-07	0.158262	0.0338955
chr15:90088417:C:T	ENSG00000182054	LOFTEE-HC;SpliceAI-0.8	0.0001	0.866857	0.866857	0.866857	-0.0401246	0.239334
chr15:90088417:C:T	ENSG00000182054	LOFTEE-HC;SpliceAI-0.8	0.001	0.866857	0.866857	0.866857	-0.0401246	0.239334
chr15:90088417:C:T	ENSG00000182054	LOFTEE-HC;SpliceAI-0.8	0.01	0.866857	0.866857	0.866857	-0.0401246	0.239334
chr15:90088417:C:T	ENSG00000182054	LOFTEE-HC;SpliceAI-0.8;AlphaMissense-0.564	0.0001	0.227986	0.212114	0.170601	0.0910471	0.0729677
chr15:90088417:C:T	ENSG00000182054	LOFTEE-HC;SpliceAI-0.8;AlphaMissense-0.564	0.001	6.19866e-07	4.20313e-06	8.49306e-07	0.154523	0.0335841
chr15:90088417:C:T	ENSG00000182054	LOFTEE-HC;SpliceAI-0.8;AlphaMissense-0.564	0.01	6.19866e-07	4.20313e-06	8.49306e-07	0.154523	0.0335841
chr15:90088417:C:T	ENSG00000182054	Cauchy		1.35847e-06	7.91545e-06	1.90235e-06
chr15:90088419:C:T	ENSG00000182054	AlphaMissense-0.564	0.0001	0.178114	0.174582	0.132557	0.103584	0.0762979
chr15:90088419:C:T	ENSG00000182054	AlphaMissense-0.564	0.001	5.88475e-07	3.02484e-06	8.41704e-07	0.158262	0.0338955
chr15:90088419:C:T	ENSG00000182054	AlphaMissense-0.564	0.01	5.88475e-07	3.02484e-06	8.41704e-07	0.158262	0.0338955
chr15:90088419:C:T	ENSG00000182054	LOFTEE-HC;SpliceAI-0.8	0.0001	0.860844	0.860844	0.860844	-0.0401309	0.228927
chr15:90088419:C:T	ENSG00000182054	LOFTEE-HC;SpliceAI-0.8	0.001	0.860844	0.860844	0.860844	-0.0401309	0.228927
chr15:90088419:C:T	ENSG00000182054	LOFTEE-HC;SpliceAI-0.8	0.01	0.860844	0.860844	0.860844	-0.0401309	0.228927
chr15:90088419:C:T	ENSG00000182054	LOFTEE-HC;SpliceAI-0.8;AlphaMissense-0.564	0.0001	0.232887	0.215786	0.174383	0.089946	0.0726654
chr15:90088419:C:T	ENSG00000182054	LOFTEE-HC;SpliceAI-0.8;AlphaMissense-0.564	0.001	6.13739e-07	4.28792e-06	8.49524e-07	0.15417	0.0335377
chr15:90088419:C:T	ENSG00000182054	LOFTEE-HC;SpliceAI-0.8;AlphaMissense-0.564	0.01	6.13739e-07	4.28792e-06	8.49524e-07	0.15417	0.0335377
chr15:90088419:C:T	ENSG00000182054	Cauchy		1.3519e-06	7.9815e-06	1.90259e-06
chr15:90088443:T:C	ENSG00000182054	AlphaMissense-0.564	0.0001	0.178114	0.174582	0.132557	0.103584	0.0762979
chr15:90088443:T:C	ENSG00000182054	AlphaMissense-0.564	0.001	5.88475e-07	3.02484e-06	8.41704e-07	0.158262	0.0338955
chr15:90088443:T:C	ENSG00000182054	AlphaMissense-0.564	0.01	5.88475e-07	3.02484e-06	8.41704e-07	0.158262	0.0338955
chr15:90088443:T:C	ENSG00000182054	LOFTEE-HC;SpliceAI-0.8	0.0001	0.860844	0.860844	0.860844	-0.0401309	0.228927
chr15:90088443:T:C	ENSG00000182054	LOFTEE-HC;SpliceAI-0.8	0.001	0.860844	0.860844	0.860844	-0.0401309	0.228927
chr15:90088443:T:C	ENSG00000182054	LOFTEE-HC;SpliceAI-0.8	0.01	0.860844	0.860844	0.860844	-0.0401309	0.228927
chr15:90088443:T:C	ENSG00000182054	LOFTEE-HC;SpliceAI-0.8;AlphaMissense-0.564	0.0001	0.232887	0.215786	0.174383	0.089946	0.0726654
chr15:90088443:T:C	ENSG00000182054	LOFTEE-HC;SpliceAI-0.8;AlphaMissense-0.564	0.001	6.13739e-07	4.28792e-06	8.49524e-07	0.15417	0.0335377
chr15:90088443:T:C	ENSG00000182054	LOFTEE-HC;SpliceAI-0.8;AlphaMissense-0.564	0.01	6.13739e-07	4.28792e-06	8.49524e-07	0.15417	0.0335377
chr15:90088443:T:C	ENSG00000182054	Cauchy		1.3519e-06	7.9815e-06	1.90259e-06
chr15:90088446:G:C	ENSG00000182054	AlphaMissense-0.564	0.0001	0.178114	0.174582	0.132557	0.103584	0.0762979
chr15:90088446:G:C	ENSG00000182054	AlphaMissense-0.564	0.001	5.88475e-07	3.02484e-06	8.41704e-07	0.158262	0.0338955
chr15:90088446:G:C	ENSG00000182054	AlphaMissense-0.564	0.01	5.88475e-07	3.02484e-06	8.41704e-07	0.158262	0.0338955
chr15:90088446:G:C	ENSG00000182054	LOFTEE-HC;SpliceAI-0.8	0.0001	0.860844	0.860844	0.860844	-0.0401309	0.228927
chr15:90088446:G:C	ENSG00000182054	LOFTEE-HC;SpliceAI-0.8	0.001	0.860844	0.860844	0.860844	-0.0401309	0.228927
chr15:90088446:G:C	ENSG00000182054	LOFTEE-HC;SpliceAI-0.8	0.01	0.860844	0.860844	0.860844	-0.0401309	0.228927
chr15:90088446:G:C	ENSG00000182054	LOFTEE-HC;SpliceAI-0.8;AlphaMissense-0.564	0.0001	0.232887	0.215786	0.174383	0.089946	0.0726654
chr15:90088446:G:C	ENSG00000182054	LOFTEE-HC;SpliceAI-0.8;AlphaMissense-0.564	0.001	6.13739e-07	4.28792e-06	8.49524e-07	0.15417	0.0335377
chr15:90088446:G:C	ENSG00000182054	LOFTEE-HC;SpliceAI-0.8;AlphaMissense-0.564	0.01	6.13739e-07	4.28792e-06	8.49524e-07	0.15417	0.0335377
chr15:90088446:G:C	ENSG00000182054	Cauchy		1.3519e-06	7.9815e-06	1.90259e-06
chr15:90088449:G:C	ENSG00000182054	AlphaMissense-0.564	0.0001	0.154537	0.156636	0.114811	0.110646	0.0781135
chr15:90088449:G:C	ENSG00000182054	AlphaMissense-0.564	0.001	5.84418e-07	2.53655e-06	8.36094e-07	0.160194	0.0340463
chr15:90088449:G:C	ENSG00000182054	AlphaMissense-0.564	0.01	5.84418e-07	2.53655e-06	8.36094e-07	0.160194	0.0340463
chr15:90088449:G:C	ENSG00000182054	LOFTEE-HC;SpliceAI-0.8	0.0001	0.860844	0.860844	0.860844	-0.0401309	0.228927
chr15:90088449:G:C	ENSG00000182054	LOFTEE-HC;SpliceAI-0.8	0.001	0.860844	0.860844	0.860844	-0.0401309	0.228927
chr15:90088449:G:C	ENSG00000182054	LOFTEE-HC;SpliceAI-0.8	0.01	0.860844	0.860844	0.860844	-0.0401309	0.228927
chr15:90088449:G:C	ENSG00000182054	LOFTEE-HC;SpliceAI-0.8;AlphaMissense-0.564	0.0001	0.208172	0.197252	0.155407	0.0956994	0.0742189
chr15:90088449:G:C	ENSG00000182054	LOFTEE-HC;SpliceAI-0.8;AlphaMissense-0.564	0.001	6.00213e-07	3.718e-06	8.4624e-07	0.155962	0.0337103
chr15:90088449:G:C	ENSG00000182054	LOFTEE-HC;SpliceAI-0.8;AlphaMissense-0.564	0.01	6.00213e-07	3.718e-06	8.4624e-07	0.155962	0.0337103
chr15:90088449:G:C	ENSG00000182054	Cauchy		1.33248e-06	6.78535e-06	1.89256e-06
chr15:90088451:A:T	ENSG00000182054	AlphaMissense-0.564	0.0001	0.178114	0.174582	0.132557	0.103584	0.0762979
chr15:90088451:A:T	ENSG00000182054	AlphaMissense-0.564	0.001	5.88475e-07	3.02484e-06	8.41704e-07	0.158262	0.0338955
chr15:90088451:A:T	ENSG00000182054	AlphaMissense-0.564	0.01	5.88475e-07	3.02484e-06	8.41704e-07	0.158262	0.0338955
chr15:90088451:A:T	ENSG00000182054	LOFTEE-HC;SpliceAI-0.8	0.0001	0.860844	0.860844	0.860844	-0.0401309	0.228927
chr15:90088451:A:T	ENSG00000182054	LOFTEE-HC;SpliceAI-0.8	0.001	0.860844	0.860844	0.860844	-0.0401309	0.228927
chr15:90088451:A:T	ENSG00000182054	LOFTEE-HC;SpliceAI-0.8	0.01	0.860844	0.860844	0.860844	-0.0401309	0.228927
chr15:90088451:A:T	ENSG00000182054	LOFTEE-HC;SpliceAI-0.8;AlphaMissense-0.564	0.0001	0.232887	0.215786	0.174383	0.089946	0.0726654
chr15:90088451:A:T	ENSG00000182054	LOFTEE-HC;SpliceAI-0.8;AlphaMissense-0.564	0.001	6.13739e-07	4.28792e-06	8.49524e-07	0.15417	0.0335377
chr15:90088451:A:T	ENSG00000182054	LOFTEE-HC;SpliceAI-0.8;AlphaMissense-0.564	0.01	6.13739e-07	4.28792e-06	8.49524e-07	0.15417	0.0335377
chr15:90088451:A:T	ENSG00000182054	Cauchy		1.3519e-06	7.9815e-06	1.90259e-06
chr15:90088461:G:T	ENSG00000182054	AlphaMissense-0.564	0.0001	0.154996	0.156986	0.115156	0.110498	0.0780751
chr15:90088461:G:T	ENSG00000182054	AlphaMissense-0.564	0.001	5.85443e-07	2.54636e-06	8.36415e-07	0.160151	0.0340429
chr15:90088461:G:T	ENSG00000182054	AlphaMissense-0.564	0.01	5.85443e-07	2.54636e-06	8.36415e-07	0.160151	0.0340429
chr15:90088461:G:T	ENSG00000182054	LOFTEE-HC;SpliceAI-0.8	0.0001	0.860844	0.860844	0.860844	-0.0401309	0.228927
chr15:90088461:G:T	ENSG00000182054	LOFTEE-HC;SpliceAI-0.8	0.001	0.860844	0.860844	0.860844	-0.0401309	0.228927
chr15:90088461:G:T	ENSG00000182054	LOFTEE-HC;SpliceAI-0.8	0.01	0.860844	0.860844	0.860844	-0.0401309	0.228927
chr15:90088461:G:T	ENSG00000182054	LOFTEE-HC;SpliceAI-0.8;AlphaMissense-0.564	0.0001	0.208659	0.197615	0.155777	0.0955798	0.0741862
chr15:90088461:G:T	ENSG00000182054	LOFTEE-HC;SpliceAI-0.8;AlphaMissense-0.564	0.001	6.11149e-07	3.73173e-06	8.46473e-07	0.155923	0.0337073
chr15:90088461:G:T	ENSG00000182054	LOFTEE-HC;SpliceAI-0.8;AlphaMissense-0.564	0.01	6.11149e-07	3.73173e-06	8.46473e-07	0.155923	0.0337073
chr15:90088461:G:T	ENSG00000182054	Cauchy		1.34555e-06	6.81111e-06	1.89318e-06
chr15:90088469:C:T	ENSG00000182054	AlphaMissense-0.564	0.0001	0.176129	0.173083	0.131063	0.104142	0.076442
chr15:90088469:C:T	ENSG00000182054	AlphaMissense-0.564	0.001	5.94678e-07	2.98183e-06	8.41509e-07	0.158418	0.0339075
chr15:90088469:C:T	ENSG00000182054	AlphaMissense-0.564	0.01	5.94678e-07	2.98183e-06	8.41509e-07	0.158418	0.0339075
chr15:90088469:C:T	ENSG00000182054	LOFTEE-HC;SpliceAI-0.8	0.0001	0.860844	0.860844	0.860844	-0.0401309	0.228927
chr15:90088469:C:T	ENSG00000182054	LOFTEE-HC;SpliceAI-0.8	0.001	0.860844	0.860844	0.860844	-0.0401309	0.228927
chr15:90088469:C:T	ENSG00000182054	LOFTEE-HC;SpliceAI-0.8	0.01	0.860844	0.860844	0.860844	-0.0401309	0.228927
chr15:90088469:C:T	ENSG00000182054	LOFTEE-HC;SpliceAI-0.8;AlphaMissense-0.564	0.0001	0.230825	0.214245	0.172796	0.0904024	0.072789
chr15:90088469:C:T	ENSG00000182054	LOFTEE-HC;SpliceAI-0.8;AlphaMissense-0.564	0.001	6.29961e-07	4.27466e-06	8.49523e-07	0.154314	0.0335644
chr15:90088469:C:T	ENSG00000182054	LOFTEE-HC;SpliceAI-0.8;AlphaMissense-0.564	0.01	6.29961e-07	4.27466e-06	8.49523e-07	0.154314	0.0335644
chr15:90088469:C:T	ENSG00000182054	Cauchy		1.37658e-06	7.9045e-06	1.90237e-06
chr15:90088470:G:A	ENSG00000182054	AlphaMissense-0.564	0.0001	0.178114	0.174582	0.132557	0.103584	0.0762979
chr15:90088470:G:A	ENSG00000182054	AlphaMissense-0.564	0.001	5.88475e-07	3.02484e-06	8.41704e-07	0.158262	0.0338955
chr15:90088470:G:A	ENSG00000182054	AlphaMissense-0.564	0.01	5.88475e-07	3.02484e-06	8.41704e-07	0.158262	0.0338955
chr15:90088470:G:A	ENSG00000182054	LOFTEE-HC;SpliceAI-0.8	0.0001	0.860844	0.860844	0.860844	-0.0401309	0.228927
chr15:90088470:G:A	ENSG00000182054	LOFTEE-HC;SpliceAI-0.8	0.001	0.860844	0.860844	0.860844	-0.0401309	0.228927
chr15:90088470:G:A	ENSG00000182054	LOFTEE-HC;SpliceAI-0.8	0.01	0.860844	0.860844	0.860844	-0.0401309	0.228927
chr15:90088470:G:A	ENSG00000182054	LOFTEE-HC;SpliceAI-0.8;AlphaMissense-0.564	0.0001	0.232887	0.215786	0.174383	0.089946	0.0726654
chr15:90088470:G:A	ENSG00000182054	LOFTEE-HC;SpliceAI-0.8;AlphaMissense-0.564	0.001	6.13739e-07	4.28792e-06	8.49524e-07	0.15417	0.0335377
chr15:90088470:G:A	ENSG00000182054	LOFTEE-HC;SpliceAI-0.8;AlphaMissense-0.564	0.01	6.13739e-07	4.28792e-06	8.49524e-07	0.15417	0.0335377
chr15:90088470:G:A	ENSG00000182054	Cauchy		1.3519e-06	7.9815e-06	1.90259e-06
chr15:90088473:C:G	ENSG00000182054	AlphaMissense-0.564	0.0001	0.178114	0.174582	0.132557	0.103584	0.0762979
chr15:90088473:C:G	ENSG00000182054	AlphaMissense-0.564	0.001	5.88475e-07	3.02484e-06	8.41704e-07	0.158262	0.0338955
chr15:90088473:C:G	ENSG00000182054	AlphaMissense-0.564	0.01	5.88475e-07	3.02484e-06	8.41704e-07	0.158262	0.0338955
chr15:90088473:C:G	ENSG00000182054	LOFTEE-HC;SpliceAI-0.8	0.0001	0.860844	0.860844	0.860844	-0.0401309	0.228927
chr15:90088473:C:G	ENSG00000182054	LOFTEE-HC;SpliceAI-0.8	0.001	0.860844	0.860844	0.860844	-0.0401309	0.228927
chr15:90088473:C:G	ENSG00000182054	LOFTEE-HC;SpliceAI-0.8	0.01	0.860844	0.860844	0.860844	-0.0401309	0.228927
chr15:90088473:C:G	ENSG00000182054	LOFTEE-HC;SpliceAI-0.8;AlphaMissense-0.564	0.0001	0.232887	0.215786	0.174383	0.089946	0.0726654
chr15:90088473:C:G	ENSG00000182054	LOFTEE-HC;SpliceAI-0.8;AlphaMissense-0.564	0.001	6.13739e-07	4.28792e-06	8.49524e-07	0.15417	0.0335377
chr15:90088473:C:G	ENSG00000182054	LOFTEE-HC;SpliceAI-0.8;AlphaMissense-0.564	0.01	6.13739e-07	4.28792e-06	8.49524e-07	0.15417	0.0335377
chr15:90088473:C:G	ENSG00000182054	Cauchy		1.3519e-06	7.9815e-06	1.90259e-06
chr15:90088474:C:G	ENSG00000182054	AlphaMissense-0.564	0.0001	0.175048	0.17227	0.130252	0.10445	0.0765233
chr15:90088474:C:G	ENSG00000182054	AlphaMissense-0.564	0.001	5.7986e-07	2.95727e-06	8.41263e-07	0.158507	0.0339141
chr15:90088474:C:G	ENSG00000182054	AlphaMissense-0.564	0.01	5.7986e-07	2.95727e-06	8.41263e-07	0.158507	0.0339141
chr15:90088474:C:G	ENSG00000182054	LOFTEE-HC;SpliceAI-0.8	0.0001	0.860844	0.860844	0.860844	-0.0401309	0.228927
chr15:90088474:C:G	ENSG00000182054	LOFTEE-HC;SpliceAI-0.8	0.001	0.860844	0.860844	0.860844	-0.0401309	0.228927
chr15:90088474:C:G	ENSG00000182054	LOFTEE-HC;SpliceAI-0.8	0.01	0.860844	0.860844	0.860844	-0.0401309	0.228927
chr15:90088474:C:G	ENSG00000182054	LOFTEE-HC;SpliceAI-0.8;AlphaMissense-0.564	0.0001	0.229709	0.213408	0.171934	0.0906548	0.072859
chr15:90088474:C:G	ENSG00000182054	LOFTEE-HC;SpliceAI-0.8;AlphaMissense-0.564	0.001	6.20002e-07	4.24633e-06	8.49377e-07	0.154397	0.0335723
chr15:90088474:C:G	ENSG00000182054	LOFTEE-HC;SpliceAI-0.8;AlphaMissense-0.564	0.01	6.20002e-07	4.24633e-06	8.49377e-07	0.154397	0.0335723
chr15:90088474:C:G	ENSG00000182054	Cauchy		1.34834e-06	7.84462e-06	1.90193e-06
chr15:90088487:A:G	ENSG00000182054	AlphaMissense-0.564	0.0001	0.176435	0.17332	0.1313	0.104052	0.0764183
chr15:90088487:A:G	ENSG00000182054	AlphaMissense-0.564	0.001	5.95228e-07	2.98848e-06	8.4157e-07	0.158392	0.0339053
chr15:90088487:A:G	ENSG00000182054	AlphaMissense-0.564	0.01	5.95228e-07	2.98848e-06	8.4157e-07	0.158392	0.0339053
chr15:90088487:A:G	ENSG00000182054	LOFTEE-HC;SpliceAI-0.8	0.0001	0.860844	0.860844	0.860844	-0.0401309	0.228927
chr15:90088487:A:G	ENSG00000182054	LOFTEE-HC;SpliceAI-0.8	0.001	0.860844	0.860844	0.860844	-0.0401309	0.228927
chr15:90088487:A:G	ENSG00000182054	LOFTEE-HC;SpliceAI-0.8	0.01	0.860844	0.860844	0.860844	-0.0401309	0.228927
chr15:90088487:A:G	ENSG00000182054	LOFTEE-HC;SpliceAI-0.8;AlphaMissense-0.564	0.0001	0.231153	0.214489	0.173048	0.0903289	0.0727686
chr15:90088487:A:G	ENSG00000182054	LOFTEE-HC;SpliceAI-0.8;AlphaMissense-0.564	0.001	6.13122e-07	4.283e-06	8.49555e-07	0.15429	0.0335621
chr15:90088487:A:G	ENSG00000182054	LOFTEE-HC;SpliceAI-0.8;AlphaMissense-0.564	0.01	6.13122e-07	4.283e-06	8.49555e-07	0.15429	0.0335621
chr15:90088487:A:G	ENSG00000182054	Cauchy		1.3591e-06	7.92123e-06	1.90248e-06
chr15:90088494:G:C	ENSG00000182054	AlphaMissense-0.564	0.0001	0.178114	0.174582	0.132557	0.103584	0.0762979
chr15:90088494:G:C	ENSG00000182054	AlphaMissense-0.564	0.001	5.88475e-07	3.02484e-06	8.41704e-07	0.158262	0.0338955
chr15:90088494:G:C	ENSG00000182054	AlphaMissense-0.564	0.01	5.88475e-07	3.02484e-06	8.41704e-07	0.158262	0.0338955
chr15:90088494:G:C	ENSG00000182054	LOFTEE-HC;SpliceAI-0.8	0.0001	0.860844	0.860844	0.860844	-0.0401309	0.228927
chr15:90088494:G:C	ENSG00000182054	LOFTEE-HC;SpliceAI-0.8	0.001	0.860844	0.860844	0.860844	-0.0401309	0.228927
chr15:90088494:G:C	ENSG00000182054	LOFTEE-HC;SpliceAI-0.8	0.01	0.860844	0.860844	0.860844	-0.0401309	0.228927
chr15:90088494:G:C	ENSG00000182054	LOFTEE-HC;SpliceAI-0.8;AlphaMissense-0.564	0.0001	0.232887	0.215786	0.174383	0.089946	0.0726654
chr15:90088494:G:C	ENSG00000182054	LOFTEE-HC;SpliceAI-0.8;AlphaMissense-0.564	0.001	6.13739e-07	4.28792e-06	8.49524e-07	0.15417	0.0335377
chr15:90088494:G:C	ENSG00000182054	LOFTEE-HC;SpliceAI-0.8;AlphaMissense-0.564	0.01	6.13739e-07	4.28792e-06	8.49524e-07	0.15417	0.0335377
chr15:90088494:G:C	ENSG00000182054	Cauchy		1.3519e-06	7.9815e-06	1.90259e-06
chr15:90088499:T:C	ENSG00000182054	AlphaMissense-0.564	0.0001	0.176365	0.17326	0.13124	0.104075	0.0764242
chr15:90088499:T:C	ENSG00000182054	AlphaMissense-0.564	0.001	5.95266e-07	2.98676e-06	8.4154e-07	0.158399	0.0339059
chr15:90088499:T:C	ENSG00000182054	AlphaMissense-0.564	0.01	5.95266e-07	2.98676e-06	8.4154e-07	0.158399	0.0339059
chr15:90088499:T:C	ENSG00000182054	LOFTEE-HC;SpliceAI-0.8	0.0001	0.860844	0.860844	0.860844	-0.0401309	0.228927
chr15:90088499:T:C	ENSG00000182054	LOFTEE-HC;SpliceAI-0.8	0.001	0.860844	0.860844	0.860844	-0.0401309	0.228927
chr15:90088499:T:C	ENSG00000182054	LOFTEE-HC;SpliceAI-0.8	0.01	0.860844	0.860844	0.860844	-0.0401309	0.228927
chr15:90088499:T:C	ENSG00000182054	LOFTEE-HC;SpliceAI-0.8;AlphaMissense-0.564	0.0001	0.231077	0.214427	0.172984	0.0903474	0.0727737
chr15:90088499:T:C	ENSG00000182054	LOFTEE-HC;SpliceAI-0.8;AlphaMissense-0.564	0.001	6.29399e-07	4.28088e-06	8.49538e-07	0.154296	0.0335627
chr15:90088499:T:C	ENSG00000182054	LOFTEE-HC;SpliceAI-0.8;AlphaMissense-0.564	0.01	6.29399e-07	4.28088e-06	8.49538e-07	0.154296	0.0335627
chr15:90088499:T:C	ENSG00000182054	Cauchy		1.37668e-06	7.91694e-06	1.90242e-06
chr15:90088502:A:C	ENSG00000182054	AlphaMissense-0.564	0.0001	0.173241	0.170895	0.128882	0.104975	0.0766615
chr15:90088502:A:C	ENSG00000182054	AlphaMissense-0.564	0.001	5.82791e-07	2.91815e-06	8.40032e-07	0.158654	0.0339258
chr15:90088502:A:C	ENSG00000182054	AlphaMissense-0.564	0.01	5.82791e-07	2.91815e-06	8.40032e-07	0.158654	0.0339258
chr15:90088502:A:C	ENSG00000182054	LOFTEE-HC;SpliceAI-0.8	0.0001	0.860844	0.860844	0.860844	-0.0401309	0.228927
chr15:90088502:A:C	ENSG00000182054	LOFTEE-HC;SpliceAI-0.8	0.001	0.860844	0.860844	0.860844	-0.0401309	0.228927
chr15:90088502:A:C	ENSG00000182054	LOFTEE-HC;SpliceAI-0.8	0.01	0.860844	0.860844	0.860844	-0.0401309	0.228927
chr15:90088502:A:C	ENSG00000182054	LOFTEE-HC;SpliceAI-0.8;AlphaMissense-0.564	0.0001	0.227821	0.211992	0.170476	0.091084	0.0729778
chr15:90088502:A:C	ENSG00000182054	LOFTEE-HC;SpliceAI-0.8;AlphaMissense-0.564	0.001	6.19736e-07	4.19933e-06	8.49319e-07	0.154534	0.0335852
chr15:90088502:A:C	ENSG00000182054	LOFTEE-HC;SpliceAI-0.8;AlphaMissense-0.564	0.01	6.19736e-07	4.19933e-06	8.49319e-07	0.154534	0.0335852
chr15:90088502:A:C	ENSG00000182054	Cauchy		1.35157e-06	7.74779e-06	1.90047e-06
chr15:90088502:A:G	ENSG00000182054	AlphaMissense-0.564	0.0001	0.169956	0.168548	0.12655	0.105875	0.0768946
chr15:90088502:A:G	ENSG00000182054	AlphaMissense-0.564	0.001	5.93688e-07	2.85306e-06	8.39633e-07	0.158904	0.0339456
chr15:90088502:A:G	ENSG00000182054	AlphaMissense-0.564	0.01	5.93688e-07	2.85306e-06	8.39633e-07	0.158904	0.0339456
chr15:90088502:A:G	ENSG00000182054	LOFTEE-HC;SpliceAI-0.8	0.0001	0.860844	0.860844	0.860844	-0.0401309	0.228927
chr15:90088502:A:G	ENSG00000182054	LOFTEE-HC;SpliceAI-0.8	0.001	0.860844	0.860844	0.860844	-0.0401309	0.228927
chr15:90088502:A:G	ENSG00000182054	LOFTEE-HC;SpliceAI-0.8	0.01	0.860844	0.860844	0.860844	-0.0401309	0.228927
chr15:90088502:A:G	ENSG00000182054	LOFTEE-HC;SpliceAI-0.8;AlphaMissense-0.564	0.0001	0.224593	0.209573	0.167992	0.091819	0.0731778
chr15:90088502:A:G	ENSG00000182054	LOFTEE-HC;SpliceAI-0.8;AlphaMissense-0.564	0.001	6.12086e-07	4.11923e-06	8.49212e-07	0.154766	0.0336064
chr15:90088502:A:G	ENSG00000182054	LOFTEE-HC;SpliceAI-0.8;AlphaMissense-0.564	0.01	6.12086e-07	4.11923e-06	8.49212e-07	0.154766	0.0336064
chr15:90088502:A:G	ENSG00000182054	Cauchy		1.35618e-06	7.58521e-06	1.89989e-06
chr15:90088589:G:A	ENSG00000182054	AlphaMissense-0.564	0.0001	0.178114	0.174582	0.132557	0.103584	0.0762979
chr15:90088589:G:A	ENSG00000182054	AlphaMissense-0.564	0.001	5.88475e-07	3.02484e-06	8.41704e-07	0.158262	0.0338955
chr15:90088589:G:A	ENSG00000182054	AlphaMissense-0.564	0.01	5.88475e-07	3.02484e-06	8.41704e-07	0.158262	0.0338955
chr15:90088589:G:A	ENSG00000182054	LOFTEE-HC;SpliceAI-0.8	0.0001	0.87331	0.87331	0.87331	-0.0401211	0.251613
chr15:90088589:G:A	ENSG00000182054	LOFTEE-HC;SpliceAI-0.8	0.001	0.87331	0.87331	0.87331	-0.0401211	0.251613
chr15:90088589:G:A	ENSG00000182054	LOFTEE-HC;SpliceAI-0.8	0.01	0.87331	0.87331	0.87331	-0.0401211	0.251613
chr15:90088589:G:A	ENSG00000182054	LOFTEE-HC;SpliceAI-0.8;AlphaMissense-0.564	0.0001	0.222964	0.208352	0.16674	0.0921909	0.0732773
chr15:90088589:G:A	ENSG00000182054	LOFTEE-HC;SpliceAI-0.8;AlphaMissense-0.564	0.001	6.52039e-07	4.07912e-06	8.49125e-07	0.154883	0.0336167
chr15:90088589:G:A	ENSG00000182054	LOFTEE-HC;SpliceAI-0.8;AlphaMissense-0.564	0.01	6.52039e-07	4.07912e-06	8.49125e-07	0.154883	0.0336167
chr15:90088589:G:A	ENSG00000182054	Cauchy		1.39192e-06	7.81603e-06	1.90215e-06
chr15:90088589:G:C	ENSG00000182054	AlphaMissense-0.564	0.0001	0.178114	0.174582	0.132557	0.103584	0.0762979
chr15:90088589:G:C	ENSG00000182054	AlphaMissense-0.564	0.001	5.88475e-07	3.02484e-06	8.41704e-07	0.158262	0.0338955
chr15:90088589:G:C	ENSG00000182054	AlphaMissense-0.564	0.01	5.88475e-07	3.02484e-06	8.41704e-07	0.158262	0.0338955
chr15:90088589:G:C	ENSG00000182054	LOFTEE-HC;SpliceAI-0.8	0.0001	0.860844	0.860844	0.860844	-0.0401309	0.228927
chr15:90088589:G:C	ENSG00000182054	LOFTEE-HC;SpliceAI-0.8	0.001	0.860844	0.860844	0.860844	-0.0401309	0.228927
chr15:90088589:G:C	ENSG00000182054	LOFTEE-HC;SpliceAI-0.8	0.01	0.860844	0.860844	0.860844	-0.0401309	0.228927
chr15:90088589:G:C	ENSG00000182054	LOFTEE-HC;SpliceAI-0.8;AlphaMissense-0.564	0.0001	0.232887	0.215786	0.174383	0.089946	0.0726654
chr15:90088589:G:C	ENSG00000182054	LOFTEE-HC;SpliceAI-0.8;AlphaMissense-0.564	0.001	6.13739e-07	4.28792e-06	8.49524e-07	0.15417	0.0335377
chr15:90088589:G:C	ENSG00000182054	LOFTEE-HC;SpliceAI-0.8;AlphaMissense-0.564	0.01	6.13739e-07	4.28792e-06	8.49524e-07	0.15417	0.0335377
chr15:90088589:G:C	ENSG00000182054	Cauchy		1.3519e-06	7.9815e-06	1.90259e-06
chr15:90088592:C:T	ENSG00000182054	AlphaMissense-0.564	0.0001	0.176112	0.173094	0.131074	0.104138	0.0764409
chr15:90088592:C:T	ENSG00000182054	AlphaMissense-0.564	0.001	5.94614e-07	2.98207e-06	8.41508e-07	0.158417	0.0339074
chr15:90088592:C:T	ENSG00000182054	AlphaMissense-0.564	0.01	5.94614e-07	2.98207e-06	8.41508e-07	0.158417	0.0339074
chr15:90088592:C:T	ENSG00000182054	LOFTEE-HC;SpliceAI-0.8	0.0001	0.860844	0.860844	0.860844	-0.0401309	0.228927
chr15:90088592:C:T	ENSG00000182054	LOFTEE-HC;SpliceAI-0.8	0.001	0.860844	0.860844	0.860844	-0.0401309	0.228927
chr15:90088592:C:T	ENSG00000182054	LOFTEE-HC;SpliceAI-0.8	0.01	0.860844	0.860844	0.860844	-0.0401309	0.228927
chr15:90088592:C:T	ENSG00000182054	LOFTEE-HC;SpliceAI-0.8;AlphaMissense-0.564	0.0001	0.230841	0.214255	0.172807	0.0903991	0.072788
chr15:90088592:C:T	ENSG00000182054	LOFTEE-HC;SpliceAI-0.8;AlphaMissense-0.564	0.001	6.30128e-07	4.27494e-06	8.49517e-07	0.154313	0.0335643
chr15:90088592:C:T	ENSG00000182054	LOFTEE-HC;SpliceAI-0.8;AlphaMissense-0.564	0.01	6.30128e-07	4.27494e-06	8.49517e-07	0.154313	0.0335643
chr15:90088592:C:T	ENSG00000182054	Cauchy		1.37668e-06	7.90509e-06	1.90236e-06
chr15:90088595:C:T	ENSG00000182054	AlphaMissense-0.564	0.0001	0.178114	0.174582	0.132557	0.103584	0.0762979
chr15:90088595:C:T	ENSG00000182054	AlphaMissense-0.564	0.001	5.88475e-07	3.02484e-06	8.41704e-07	0.158262	0.0338955
chr15:90088595:C:T	ENSG00000182054	AlphaMissense-0.564	0.01	5.88475e-07	3.02484e-06	8.41704e-07	0.158262	0.0338955
chr15:90088595:C:T	ENSG00000182054	LOFTEE-HC;SpliceAI-0.8	0.0001	0.860844	0.860844	0.860844	-0.0401309	0.228927
chr15:90088595:C:T	ENSG00000182054	LOFTEE-HC;SpliceAI-0.8	0.001	0.860844	0.860844	0.860844	-0.0401309	0.228927
chr15:90088595:C:T	ENSG00000182054	LOFTEE-HC;SpliceAI-0.8	0.01	0.860844	0.860844	0.860844	-0.0401309	0.228927
chr15:90088595:C:T	ENSG00000182054	LOFTEE-HC;SpliceAI-0.8;AlphaMissense-0.564	0.0001	0.232887	0.215786	0.174383	0.089946	0.0726654
chr15:90088595:C:T	ENSG00000182054	LOFTEE-HC;SpliceAI-0.8;AlphaMissense-0.564	0.001	6.13739e-07	4.28792e-06	8.49524e-07	0.15417	0.0335377
chr15:90088595:C:T	ENSG00000182054	LOFTEE-HC;SpliceAI-0.8;AlphaMissense-0.564	0.01	6.13739e-07	4.28792e-06	8.49524e-07	0.15417	0.0335377
chr15:90088595:C:T	ENSG00000182054	Cauchy		1.3519e-06	7.9815e-06	1.90259e-06
chr15:90088597:T:A	ENSG00000182054	AlphaMissense-0.564	0.0001	0.173674	0.171222	0.129207	0.10485	0.0766286
chr15:90088597:T:A	ENSG00000182054	AlphaMissense-0.564	0.001	5.89485e-07	2.92789e-06	8.40008e-07	0.15862	0.0339235
chr15:90088597:T:A	ENSG00000182054	AlphaMissense-0.564	0.01	5.89485e-07	2.92789e-06	8.40008e-07	0.15862	0.0339235
chr15:90088597:T:A	ENSG00000182054	LOFTEE-HC;SpliceAI-0.8	0.0001	0.860844	0.860844	0.860844	-0.0401309	0.228927
chr15:90088597:T:A	ENSG00000182054	LOFTEE-HC;SpliceAI-0.8	0.001	0.860844	0.860844	0.860844	-0.0401309	0.228927
chr15:90088597:T:A	ENSG00000182054	LOFTEE-HC;SpliceAI-0.8	0.01	0.860844	0.860844	0.860844	-0.0401309	0.228927
chr15:90088597:T:A	ENSG00000182054	LOFTEE-HC;SpliceAI-0.8;AlphaMissense-0.564	0.0001	0.227519	0.212329	0.170823	0.0909818	0.0729496
chr15:90088597:T:A	ENSG00000182054	LOFTEE-HC;SpliceAI-0.8;AlphaMissense-0.564	0.001	6.20208e-07	4.20945e-06	8.49268e-07	0.154503	0.033582
chr15:90088597:T:A	ENSG00000182054	LOFTEE-HC;SpliceAI-0.8;AlphaMissense-0.564	0.01	6.20208e-07	4.20945e-06	8.49268e-07	0.154503	0.033582
chr15:90088597:T:A	ENSG00000182054	Cauchy		1.36003e-06	7.77071e-06	1.90038e-06
chr15:90088601:C:G	ENSG00000182054	AlphaMissense-0.564	0.0001	0.175629	0.172703	0.130684	0.104286	0.07648
chr15:90088601:C:G	ENSG00000182054	AlphaMissense-0.564	0.001	5.96065e-07	2.97105e-06	8.41418e-07	0.158459	0.0339109
chr15:90088601:C:G	ENSG00000182054	AlphaMissense-0.564	0.01	5.96065e-07	2.97105e-06	8.41418e-07	0.158459	0.0339109
chr15:90088601:C:G	ENSG00000182054	LOFTEE-HC;SpliceAI-0.8	0.0001	0.860844	0.860844	0.860844	-0.0401309	0.228927
chr15:90088601:C:G	ENSG00000182054	LOFTEE-HC;SpliceAI-0.8	0.001	0.860844	0.860844	0.860844	-0.0401309	0.228927
chr15:90088601:C:G	ENSG00000182054	LOFTEE-HC;SpliceAI-0.8	0.01	0.860844	0.860844	0.860844	-0.0401309	0.228927
chr15:90088601:C:G	ENSG00000182054	LOFTEE-HC;SpliceAI-0.8;AlphaMissense-0.564	0.0001	0.230304	0.213853	0.172393	0.0905202	0.0728217
chr15:90088601:C:G	ENSG00000182054	LOFTEE-HC;SpliceAI-0.8;AlphaMissense-0.564	0.001	6.28739e-07	4.26194e-06	8.49477e-07	0.154353	0.0335682
chr15:90088601:C:G	ENSG00000182054	LOFTEE-HC;SpliceAI-0.8;AlphaMissense-0.564	0.01	6.28739e-07	4.26194e-06	8.49477e-07	0.154353	0.0335682
chr15:90088601:C:G	ENSG00000182054	Cauchy		1.37693e-06	7.878e-06	1.90222e-06
chr15:90088601:C:T	ENSG00000182054	AlphaMissense-0.564	0.0001	0.178114	0.174582	0.132557	0.103584	0.0762979
chr15:90088601:C:T	ENSG00000182054	AlphaMissense-0.564	0.001	5.88475e-07	3.02484e-06	8.41704e-07	0.158262	0.0338955
chr15:90088601:C:T	ENSG00000182054	AlphaMissense-0.564	0.01	5.88475e-07	3.02484e-06	8.41704e-07	0.158262	0.0338955
chr15:90088601:C:T	ENSG00000182054	LOFTEE-HC;SpliceAI-0.8	0.0001	0.860844	0.860844	0.860844	-0.0401309	0.228927
chr15:90088601:C:T	ENSG00000182054	LOFTEE-HC;SpliceAI-0.8	0.001	0.860844	0.860844	0.860844	-0.0401309	0.228927
chr15:90088601:C:T	ENSG00000182054	LOFTEE-HC;SpliceAI-0.8	0.01	0.860844	0.860844	0.860844	-0.0401309	0.228927
chr15:90088601:C:T	ENSG00000182054	LOFTEE-HC;SpliceAI-0.8;AlphaMissense-0.564	0.0001	0.232887	0.215786	0.174383	0.089946	0.0726654
chr15:90088601:C:T	ENSG00000182054	LOFTEE-HC;SpliceAI-0.8;AlphaMissense-0.564	0.001	6.13739e-07	4.28792e-06	8.49524e-07	0.15417	0.0335377
chr15:90088601:C:T	ENSG00000182054	LOFTEE-HC;SpliceAI-0.8;AlphaMissense-0.564	0.01	6.13739e-07	4.28792e-06	8.49524e-07	0.15417	0.0335377
chr15:90088601:C:T	ENSG00000182054	Cauchy		1.3519e-06	7.9815e-06	1.90259e-06
chr15:90088602:G:A	ENSG00000182054	AlphaMissense-0.564	0.0001	0.178114	0.174582	0.132557	0.103584	0.0762979
chr15:90088602:G:A	ENSG00000182054	AlphaMissense-0.564	0.001	5.88475e-07	3.02484e-06	8.41704e-07	0.158262	0.0338955
chr15:90088602:G:A	ENSG00000182054	AlphaMissense-0.564	0.01	5.88475e-07	3.02484e-06	8.41704e-07	0.158262	0.0338955
chr15:90088602:G:A	ENSG00000182054	LOFTEE-HC;SpliceAI-0.8	0.0001	0.860844	0.860844	0.860844	-0.0401309	0.228927
chr15:90088602:G:A	ENSG00000182054	LOFTEE-HC;SpliceAI-0.8	0.001	0.860844	0.860844	0.860844	-0.0401309	0.228927
chr15:90088602:G:A	ENSG00000182054	LOFTEE-HC;SpliceAI-0.8	0.01	0.860844	0.860844	0.860844	-0.0401309	0.228927
chr15:90088602:G:A	ENSG00000182054	LOFTEE-HC;SpliceAI-0.8;AlphaMissense-0.564	0.0001	0.232887	0.215786	0.174383	0.089946	0.0726654
chr15:90088602:G:A	ENSG00000182054	LOFTEE-HC;SpliceAI-0.8;AlphaMissense-0.564	0.001	6.13739e-07	4.28792e-06	8.49524e-07	0.15417	0.0335377
chr15:90088602:G:A	ENSG00000182054	LOFTEE-HC;SpliceAI-0.8;AlphaMissense-0.564	0.01	6.13739e-07	4.28792e-06	8.49524e-07	0.15417	0.0335377
chr15:90088602:G:A	ENSG00000182054	Cauchy		1.3519e-06	7.9815e-06	1.90259e-06
chr15:90088611:A:G	ENSG00000182054	AlphaMissense-0.564	0.0001	0.178114	0.174582	0.132557	0.103584	0.0762979
chr15:90088611:A:G	ENSG00000182054	AlphaMissense-0.564	0.001	5.88475e-07	3.02484e-06	8.41704e-07	0.158262	0.0338955
chr15:90088611:A:G	ENSG00000182054	AlphaMissense-0.564	0.01	5.88475e-07	3.02484e-06	8.41704e-07	0.158262	0.0338955
chr15:90088611:A:G	ENSG00000182054	LOFTEE-HC;SpliceAI-0.8	0.0001	0.860844	0.860844	0.860844	-0.0401309	0.228927
chr15:90088611:A:G	ENSG00000182054	LOFTEE-HC;SpliceAI-0.8	0.001	0.860844	0.860844	0.860844	-0.0401309	0.228927
chr15:90088611:A:G	ENSG00000182054	LOFTEE-HC;SpliceAI-0.8	0.01	0.860844	0.860844	0.860844	-0.0401309	0.228927
chr15:90088611:A:G	ENSG00000182054	LOFTEE-HC;SpliceAI-0.8;AlphaMissense-0.564	0.0001	0.232887	0.215786	0.174383	0.089946	0.0726654
chr15:90088611:A:G	ENSG00000182054	LOFTEE-HC;SpliceAI-0.8;AlphaMissense-0.564	0.001	6.13739e-07	4.28792e-06	8.49524e-07	0.15417	0.0335377
chr15:90088611:A:G	ENSG00000182054	LOFTEE-HC;SpliceAI-0.8;AlphaMissense-0.564	0.01	6.13739e-07	4.28792e-06	8.49524e-07	0.15417	0.0335377
chr15:90088611:A:G	ENSG00000182054	Cauchy		1.3519e-06	7.9815e-06	1.90259e-06
chr15:90088614:G:A	ENSG00000182054	AlphaMissense-0.564	0.0001	0.178114	0.174582	0.132557	0.103584	0.0762979
chr15:90088614:G:A	ENSG00000182054	AlphaMissense-0.564	0.001	5.88475e-07	3.02484e-06	8.41704e-07	0.158262	0.0338955
chr15:90088614:G:A	ENSG00000182054	AlphaMissense-0.564	0.01	5.88475e-07	3.02484e-06	8.41704e-07	0.158262	0.0338955
chr15:90088614:G:A	ENSG00000182054	LOFTEE-HC;SpliceAI-0.8	0.0001	0.860844	0.860844	0.860844	-0.0401309	0.228927
chr15:90088614:G:A	ENSG00000182054	LOFTEE-HC;SpliceAI-0.8	0.001	0.860844	0.860844	0.860844	-0.0401309	0.228927
chr15:90088614:G:A	ENSG00000182054	LOFTEE-HC;SpliceAI-0.8	0.01	0.860844	0.860844	0.860844	-0.0401309	0.228927
chr15:90088614:G:A	ENSG00000182054	LOFTEE-HC;SpliceAI-0.8;AlphaMissense-0.564	0.0001	0.232887	0.215786	0.174383	0.089946	0.0726654
chr15:90088614:G:A	ENSG00000182054	LOFTEE-HC;SpliceAI-0.8;AlphaMissense-0.564	0.001	6.13739e-07	4.28792e-06	8.49524e-07	0.15417	0.0335377
chr15:90088614:G:A	ENSG00000182054	LOFTEE-HC;SpliceAI-0.8;AlphaMissense-0.564	0.01	6.13739e-07	4.28792e-06	8.49524e-07	0.15417	0.0335377
chr15:90088614:G:A	ENSG00000182054	Cauchy		1.3519e-06	7.9815e-06	1.90259e-06
chr15:90088617:G:A	ENSG00000182054	AlphaMissense-0.564	0.0001	0.178114	0.174582	0.132557	0.103584	0.0762979
chr15:90088617:G:A	ENSG00000182054	AlphaMissense-0.564	0.001	5.88475e-07	3.02484e-06	8.41704e-07	0.158262	0.0338955
chr15:90088617:G:A	ENSG00000182054	AlphaMissense-0.564	0.01	5.88475e-07	3.02484e-06	8.41704e-07	0.158262	0.0338955
chr15:90088617:G:A	ENSG00000182054	LOFTEE-HC;SpliceAI-0.8	0.0001	0.860844	0.860844	0.860844	-0.0401309	0.228927
chr15:90088617:G:A	ENSG00000182054	LOFTEE-HC;SpliceAI-0.8	0.001	0.860844	0.860844	0.860844	-0.0401309	0.228927
chr15:90088617:G:A	ENSG00000182054	LOFTEE-HC;SpliceAI-0.8	0.01	0.860844	0.860844	0.860844	-0.0401309	0.228927
chr15:90088617:G:A	ENSG00000182054	LOFTEE-HC;SpliceAI-0.8;AlphaMissense-0.564	0.0001	0.232887	0.215786	0.174383	0.089946	0.0726654
chr15:90088617:G:A	ENSG00000182054	LOFTEE-HC;SpliceAI-0.8;AlphaMissense-0.564	0.001	6.13739e-07	4.28792e-06	8.49524e-07	0.15417	0.0335377
chr15:90088617:G:A	ENSG00000182054	LOFTEE-HC;SpliceAI-0.8;AlphaMissense-0.564	0.01	6.13739e-07	4.28792e-06	8.49524e-07	0.15417	0.0335377
chr15:90088617:G:A	ENSG00000182054	Cauchy		1.3519e-06	7.9815e-06	1.90259e-06
chr15:90088618:A:G	ENSG00000182054	AlphaMissense-0.564	0.0001	0.178114	0.174582	0.132557	0.103584	0.0762979
chr15:90088618:A:G	ENSG00000182054	AlphaMissense-0.564	0.001	5.88475e-07	3.02484e-06	8.41704e-07	0.158262	0.0338955
chr15:90088618:A:G	ENSG00000182054	AlphaMissense-0.564	0.01	5.88475e-07	3.02484e-06	8.41704e-07	0.158262	0.0338955
chr15:90088618:A:G	ENSG00000182054	LOFTEE-HC;SpliceAI-0.8	0.0001	0.860844	0.860844	0.860844	-0.0401309	0.228927
chr15:90088618:A:G	ENSG00000182054	LOFTEE-HC;SpliceAI-0.8	0.001	0.860844	0.860844	0.860844	-0.0401309	0.228927
chr15:90088618:A:G	ENSG00000182054	LOFTEE-HC;SpliceAI-0.8	0.01	0.860844	0.860844	0.860844	-0.0401309	0.228927
chr15:90088618:A:G	ENSG00000182054	LOFTEE-HC;SpliceAI-0.8;AlphaMissense-0.564	0.0001	0.232887	0.215786	0.174383	0.089946	0.0726654
chr15:90088618:A:G	ENSG00000182054	LOFTEE-HC;SpliceAI-0.8;AlphaMissense-0.564	0.001	6.13739e-07	4.28792e-06	8.49524e-07	0.15417	0.0335377
chr15:90088618:A:G	ENSG00000182054	LOFTEE-HC;SpliceAI-0.8;AlphaMissense-0.564	0.01	6.13739e-07	4.28792e-06	8.49524e-07	0.15417	0.0335377
chr15:90088618:A:G	ENSG00000182054	Cauchy		1.3519e-06	7.9815e-06	1.90259e-06
chr15:90088618:AT:A	ENSG00000182054	AlphaMissense-0.564	0.0001	0.178114	0.174582	0.132557	0.103584	0.0762979
chr15:90088618:AT:A	ENSG00000182054	AlphaMissense-0.564	0.001	5.88475e-07	3.02484e-06	8.41704e-07	0.158262	0.0338955
chr15:90088618:AT:A	ENSG00000182054	AlphaMissense-0.564	0.01	5.88475e-07	3.02484e-06	8.41704e-07	0.158262	0.0338955
chr15:90088618:AT:A	ENSG00000182054	LOFTEE-HC;SpliceAI-0.8	0.0001	0.86197	0.86197	0.86197	-0.0401288	0.230801
chr15:90088618:AT:A	ENSG00000182054	LOFTEE-HC;SpliceAI-0.8	0.001	0.86197	0.86197	0.86197	-0.0401288	0.230801
chr15:90088618:AT:A	ENSG00000182054	LOFTEE-HC;SpliceAI-0.8	0.01	0.86197	0.86197	0.86197	-0.0401288	0.230801
chr15:90088618:AT:A	ENSG00000182054	LOFTEE-HC;SpliceAI-0.8;AlphaMissense-0.564	0.0001	0.23194	0.215078	0.173656	0.0901519	0.0727194
chr15:90088618:AT:A	ENSG00000182054	LOFTEE-HC;SpliceAI-0.8;AlphaMissense-0.564	0.001	6.13877e-07	4.3035e-06	8.49646e-07	0.154232	0.0335568
chr15:90088618:AT:A	ENSG00000182054	LOFTEE-HC;SpliceAI-0.8;AlphaMissense-0.564	0.01	6.13877e-07	4.3035e-06	8.49646e-07	0.154232	0.0335568
chr15:90088618:AT:A	ENSG00000182054	Cauchy		1.35204e-06	7.99347e-06	1.90273e-06
chr15:90088621:G:A	ENSG00000182054	AlphaMissense-0.564	0.0001	0.1738	0.17132	0.129304	0.104813	0.0766189
chr15:90088621:G:A	ENSG00000182054	AlphaMissense-0.564	0.001	5.89511e-07	2.93077e-06	8.40041e-07	0.158609	0.0339227
chr15:90088621:G:A	ENSG00000182054	AlphaMissense-0.564	0.01	5.89511e-07	2.93077e-06	8.40041e-07	0.158609	0.0339227
chr15:90088621:G:A	ENSG00000182054	LOFTEE-HC;SpliceAI-0.8	0.0001	0.860844	0.860844	0.860844	-0.0401309	0.228927
chr15:90088621:G:A	ENSG00000182054	LOFTEE-HC;SpliceAI-0.8	0.001	0.860844	0.860844	0.860844	-0.0401309	0.228927
chr15:90088621:G:A	ENSG00000182054	LOFTEE-HC;SpliceAI-0.8	0.01	0.860844	0.860844	0.860844	-0.0401309	0.228927
chr15:90088621:G:A	ENSG00000182054	LOFTEE-HC;SpliceAI-0.8;AlphaMissense-0.564	0.0001	0.228413	0.212429	0.170926	0.0909514	0.0729412
chr15:90088621:G:A	ENSG00000182054	LOFTEE-HC;SpliceAI-0.8;AlphaMissense-0.564	0.001	6.20253e-07	4.21306e-06	8.49287e-07	0.154493	0.0335811
chr15:90088621:G:A	ENSG00000182054	LOFTEE-HC;SpliceAI-0.8;AlphaMissense-0.564	0.01	6.20253e-07	4.21306e-06	8.49287e-07	0.154493	0.0335811
chr15:90088621:G:A	ENSG00000182054	Cauchy		1.36011e-06	7.77794e-06	1.90044e-06
chr15:90088626:G:C	ENSG00000182054	AlphaMissense-0.564	0.0001	0.178114	0.174582	0.132557	0.103584	0.0762979
chr15:90088626:G:C	ENSG00000182054	AlphaMissense-0.564	0.001	5.88475e-07	3.02484e-06	8.41704e-07	0.158262	0.0338955
chr15:90088626:G:C	ENSG00000182054	AlphaMissense-0.564	0.01	5.88475e-07	3.02484e-06	8.41704e-07	0.158262	0.0338955
chr15:90088626:G:C	ENSG00000182054	LOFTEE-HC;SpliceAI-0.8	0.0001	0.860844	0.860844	0.860844	-0.0401309	0.228927
chr15:90088626:G:C	ENSG00000182054	LOFTEE-HC;SpliceAI-0.8	0.001	0.860844	0.860844	0.860844	-0.0401309	0.228927
chr15:90088626:G:C	ENSG00000182054	LOFTEE-HC;SpliceAI-0.8	0.01	0.860844	0.860844	0.860844	-0.0401309	0.228927
chr15:90088626:G:C	ENSG00000182054	LOFTEE-HC;SpliceAI-0.8;AlphaMissense-0.564	0.0001	0.232887	0.215786	0.174383	0.089946	0.0726654
chr15:90088626:G:C	ENSG00000182054	LOFTEE-HC;SpliceAI-0.8;AlphaMissense-0.564	0.001	6.13739e-07	4.28792e-06	8.49524e-07	0.15417	0.0335377
chr15:90088626:G:C	ENSG00000182054	LOFTEE-HC;SpliceAI-0.8;AlphaMissense-0.564	0.01	6.13739e-07	4.28792e-06	8.49524e-07	0.15417	0.0335377
chr15:90088626:G:C	ENSG00000182054	Cauchy		1.3519e-06	7.9815e-06	1.90259e-06
chr15:90088631:A:G	ENSG00000182054	AlphaMissense-0.564	0.0001	0.175229	0.172402	0.130384	0.1044	0.0765102
chr15:90088631:A:G	ENSG00000182054	AlphaMissense-0.564	0.001	5.95991e-07	2.96127e-06	8.41325e-07	0.158492	0.033913
chr15:90088631:A:G	ENSG00000182054	AlphaMissense-0.564	0.01	5.95991e-07	2.96127e-06	8.41325e-07	0.158492	0.033913
chr15:90088631:A:G	ENSG00000182054	LOFTEE-HC;SpliceAI-0.8	0.0001	0.860844	0.860844	0.860844	-0.0401309	0.228927
chr15:90088631:A:G	ENSG00000182054	LOFTEE-HC;SpliceAI-0.8	0.001	0.860844	0.860844	0.860844	-0.0401309	0.228927
chr15:90088631:A:G	ENSG00000182054	LOFTEE-HC;SpliceAI-0.8	0.01	0.860844	0.860844	0.860844	-0.0401309	0.228927
chr15:90088631:A:G	ENSG00000182054	LOFTEE-HC;SpliceAI-0.8;AlphaMissense-0.564	0.0001	0.229891	0.213544	0.172074	0.0906137	0.0728477
chr15:90088631:A:G	ENSG00000182054	LOFTEE-HC;SpliceAI-0.8;AlphaMissense-0.564	0.001	5.41653e-07	4.25135e-06	8.49419e-07	0.154383	0.0335711
chr15:90088631:A:G	ENSG00000182054	LOFTEE-HC;SpliceAI-0.8;AlphaMissense-0.564	0.01	5.41653e-07	4.25135e-06	8.49419e-07	0.154383	0.0335711
chr15:90088631:A:G	ENSG00000182054	Cauchy		1.27693e-06	7.85468e-06	1.90205e-06
chr15:90088669:G:T	ENSG00000182054	AlphaMissense-0.564	0.0001	0.172752	0.170522	0.128511	0.105118	0.0766991
chr15:90088669:G:T	ENSG00000182054	AlphaMissense-0.564	0.001	5.85184e-07	2.90726e-06	8.3987e-07	0.158696	0.0339292
chr15:90088669:G:T	ENSG00000182054	AlphaMissense-0.564	0.01	5.85184e-07	2.90726e-06	8.3987e-07	0.158696	0.0339292
chr15:90088669:G:T	ENSG00000182054	LOFTEE-HC;SpliceAI-0.8	0.0001	0.860844	0.860844	0.860844	-0.0401309	0.228927
chr15:90088669:G:T	ENSG00000182054	LOFTEE-HC;SpliceAI-0.8	0.001	0.860844	0.860844	0.860844	-0.0401309	0.228927
chr15:90088669:G:T	ENSG00000182054	LOFTEE-HC;SpliceAI-0.8	0.01	0.860844	0.860844	0.860844	-0.0401309	0.228927
chr15:90088669:G:T	ENSG00000182054	LOFTEE-HC;SpliceAI-0.8;AlphaMissense-0.564	0.0001	0.227308	0.211608	0.170081	0.0912014	0.0730103
chr15:90088669:G:T	ENSG00000182054	LOFTEE-HC;SpliceAI-0.8;AlphaMissense-0.564	0.001	5.9453e-07	4.18553e-06	8.49194e-07	0.154574	0.0335887
chr15:90088669:G:T	ENSG00000182054	LOFTEE-HC;SpliceAI-0.8;AlphaMissense-0.564	0.01	5.9453e-07	4.18553e-06	8.49194e-07	0.154574	0.0335887
chr15:90088669:G:T	ENSG00000182054	Cauchy		1.3271e-06	7.72029e-06	1.90014e-06
chr15:90088673:C:T	ENSG00000182054	AlphaMissense-0.564	0.0001	0.175417	0.172544	0.130525	0.104346	0.076496
chr15:90088673:C:T	ENSG00000182054	AlphaMissense-0.564	0.001	5.95982e-07	2.96654e-06	8.41377e-07	0.158476	0.0339123
chr15:90088673:C:T	ENSG00000182054	AlphaMissense-0.564	0.01	5.95982e-07	2.96654e-06	8.41377e-07	0.158476	0.0339123
chr15:90088673:C:T	ENSG00000182054	LOFTEE-HC;SpliceAI-0.8	0.0001	0.860844	0.860844	0.860844	-0.0401309	0.228927
chr15:90088673:C:T	ENSG00000182054	LOFTEE-HC;SpliceAI-0.8	0.001	0.860844	0.860844	0.860844	-0.0401309	0.228927
chr15:90088673:C:T	ENSG00000182054	LOFTEE-HC;SpliceAI-0.8	0.01	0.860844	0.860844	0.860844	-0.0401309	0.228927
chr15:90088673:C:T	ENSG00000182054	LOFTEE-HC;SpliceAI-0.8;AlphaMissense-0.564	0.0001	0.230083	0.21369	0.172224	0.0905697	0.0728355
chr15:90088673:C:T	ENSG00000182054	LOFTEE-HC;SpliceAI-0.8;AlphaMissense-0.564	0.001	6.14524e-07	4.25628e-06	8.49455e-07	0.154369	0.0335697
chr15:90088673:C:T	ENSG00000182054	LOFTEE-HC;SpliceAI-0.8;AlphaMissense-0.564	0.01	6.14524e-07	4.25628e-06	8.49455e-07	0.154369	0.0335697
chr15:90088673:C:T	ENSG00000182054	Cauchy		1.3615e-06	7.86666e-06	1.90215e-06
chr15:90088675:C:T	ENSG00000182054	AlphaMissense-0.564	0.0001	0.175308	0.172462	0.130443	0.104377	0.0765042
chr15:90088675:C:T	ENSG00000182054	AlphaMissense-0.564	0.001	5.96012e-07	2.96288e-06	8.41333e-07	0.158486	0.0339125
chr15:90088675:C:T	ENSG00000182054	AlphaMissense-0.564	0.01	5.96012e-07	2.96288e-06	8.41333e-07	0.158486	0.0339125
chr15:90088675:C:T	ENSG00000182054	LOFTEE-HC;SpliceAI-0.8	0.0001	0.860844	0.860844	0.860844	-0.0401309	0.228927
chr15:90088675:C:T	ENSG00000182054	LOFTEE-HC;SpliceAI-0.8	0.001	0.860844	0.860844	0.860844	-0.0401309	0.228927
chr15:90088675:C:T	ENSG00000182054	LOFTEE-HC;SpliceAI-0.8	0.01	0.860844	0.860844	0.860844	-0.0401309	0.228927
chr15:90088675:C:T	ENSG00000182054	LOFTEE-HC;SpliceAI-0.8;AlphaMissense-0.564	0.0001	0.229972	0.213605	0.172137	0.0905952	0.0728425
chr15:90088675:C:T	ENSG00000182054	LOFTEE-HC;SpliceAI-0.8;AlphaMissense-0.564	0.001	5.51316e-07	4.25339e-06	8.49424e-07	0.154377	0.0335705
chr15:90088675:C:T	ENSG00000182054	LOFTEE-HC;SpliceAI-0.8;AlphaMissense-0.564	0.01	5.51316e-07	4.25339e-06	8.49424e-07	0.154377	0.0335705
chr15:90088675:C:T	ENSG00000182054	Cauchy		1.28879e-06	7.85874e-06	1.90206e-06
chr15:90088676:G:A	ENSG00000182054	AlphaMissense-0.564	0.0001	0.172248	0.170116	0.12811	0.105268	0.0767355
chr15:90088676:G:A	ENSG00000182054	AlphaMissense-0.564	0.001	5.84728e-07	2.89689e-06	8.39856e-07	0.158735	0.0339323
chr15:90088676:G:A	ENSG00000182054	AlphaMissense-0.564	0.01	5.84728e-07	2.89689e-06	8.39856e-07	0.158735	0.0339323
chr15:90088676:G:A	ENSG00000182054	LOFTEE-HC;SpliceAI-0.8	0.0001	0.860844	0.860844	0.860844	-0.0401309	0.228927
chr15:90088676:G:A	ENSG00000182054	LOFTEE-HC;SpliceAI-0.8	0.001	0.860844	0.860844	0.860844	-0.0401309	0.228927
chr15:90088676:G:A	ENSG00000182054	LOFTEE-HC;SpliceAI-0.8	0.01	0.860844	0.860844	0.860844	-0.0401309	0.228927
chr15:90088676:G:A	ENSG00000182054	LOFTEE-HC;SpliceAI-0.8;AlphaMissense-0.564	0.0001	0.226752	0.21119	0.169654	0.0913231	0.0730409
chr15:90088676:G:A	ENSG00000182054	LOFTEE-HC;SpliceAI-0.8;AlphaMissense-0.564	0.001	6.2644e-07	4.1728e-06	8.49268e-07	0.154609	0.0335918
chr15:90088676:G:A	ENSG00000182054	LOFTEE-HC;SpliceAI-0.8;AlphaMissense-0.564	0.01	6.2644e-07	4.1728e-06	8.49268e-07	0.154609	0.0335918
chr15:90088676:G:A	ENSG00000182054	Cauchy		1.36095e-06	7.69442e-06	1.90021e-06
chr15:90088681:A:C	ENSG00000182054	AlphaMissense-0.564	0.0001	0.175339	0.172484	0.130466	0.104369	0.0765017
chr15:90088681:A:C	ENSG00000182054	AlphaMissense-0.564	0.001	5.95959e-07	2.96331e-06	8.41327e-07	0.158483	0.0339122
chr15:90088681:A:C	ENSG00000182054	AlphaMissense-0.564	0.01	5.95959e-07	2.96331e-06	8.41327e-07	0.158483	0.0339122
chr15:90088681:A:C	ENSG00000182054	LOFTEE-HC;SpliceAI-0.8	0.0001	0.860844	0.860844	0.860844	-0.0401309	0.228927
chr15:90088681:A:C	ENSG00000182054	LOFTEE-HC;SpliceAI-0.8	0.001	0.860844	0.860844	0.860844	-0.0401309	0.228927
chr15:90088681:A:C	ENSG00000182054	LOFTEE-HC;SpliceAI-0.8	0.01	0.860844	0.860844	0.860844	-0.0401309	0.228927
chr15:90088681:A:C	ENSG00000182054	LOFTEE-HC;SpliceAI-0.8;AlphaMissense-0.564	0.0001	0.230004	0.213628	0.172162	0.090588	0.0728404
chr15:90088681:A:C	ENSG00000182054	LOFTEE-HC;SpliceAI-0.8;AlphaMissense-0.564	0.001	6.33142e-07	4.25395e-06	8.49419e-07	0.154375	0.0335702
chr15:90088681:A:C	ENSG00000182054	LOFTEE-HC;SpliceAI-0.8;AlphaMissense-0.564	0.01	6.33142e-07	4.25395e-06	8.49419e-07	0.154375	0.0335702
chr15:90088681:A:C	ENSG00000182054	Cauchy		1.38148e-06	7.85985e-06	1.90205e-06
chr15:90088683:A:G	ENSG00000182054	AlphaMissense-0.564	0.0001	0.178114	0.174582	0.132557	0.103584	0.0762979
chr15:90088683:A:G	ENSG00000182054	AlphaMissense-0.564	0.001	5.88475e-07	3.02484e-06	8.41704e-07	0.158262	0.0338955
chr15:90088683:A:G	ENSG00000182054	AlphaMissense-0.564	0.01	5.88475e-07	3.02484e-06	8.41704e-07	0.158262	0.0338955
chr15:90088683:A:G	ENSG00000182054	LOFTEE-HC;SpliceAI-0.8	0.0001	0.860844	0.860844	0.860844	-0.0401309	0.228927
chr15:90088683:A:G	ENSG00000182054	LOFTEE-HC;SpliceAI-0.8	0.001	0.860844	0.860844	0.860844	-0.0401309	0.228927
chr15:90088683:A:G	ENSG00000182054	LOFTEE-HC;SpliceAI-0.8	0.01	0.860844	0.860844	0.860844	-0.0401309	0.228927
chr15:90088683:A:G	ENSG00000182054	LOFTEE-HC;SpliceAI-0.8;AlphaMissense-0.564	0.0001	0.232887	0.215786	0.174383	0.089946	0.0726654
chr15:90088683:A:G	ENSG00000182054	LOFTEE-HC;SpliceAI-0.8;AlphaMissense-0.564	0.001	6.13739e-07	4.28792e-06	8.49524e-07	0.15417	0.0335377
chr15:90088683:A:G	ENSG00000182054	LOFTEE-HC;SpliceAI-0.8;AlphaMissense-0.564	0.01	6.13739e-07	4.28792e-06	8.49524e-07	0.15417	0.0335377
chr15:90088683:A:G	ENSG00000182054	Cauchy		1.3519e-06	7.9815e-06	1.90259e-06
chr15:90088685:T:TC	ENSG00000182054	AlphaMissense-0.564	0.0001	0.178114	0.174582	0.132557	0.103584	0.0762979
chr15:90088685:T:TC	ENSG00000182054	AlphaMissense-0.564	0.001	5.88475e-07	3.02484e-06	8.41704e-07	0.158262	0.0338955
chr15:90088685:T:TC	ENSG00000182054	AlphaMissense-0.564	0.01	5.88475e-07	3.02484e-06	8.41704e-07	0.158262	0.0338955
chr15:90088685:T:TC	ENSG00000182054	LOFTEE-HC;SpliceAI-0.8	0.0001	0.863353	0.863353	0.863353	-0.0401286	0.23316
chr15:90088685:T:TC	ENSG00000182054	LOFTEE-HC;SpliceAI-0.8	0.001	0.863353	0.863353	0.863353	-0.0401286	0.23316
chr15:90088685:T:TC	ENSG00000182054	LOFTEE-HC;SpliceAI-0.8	0.01	0.863353	0.863353	0.863353	-0.0401286	0.23316
chr15:90088685:T:TC	ENSG00000182054	LOFTEE-HC;SpliceAI-0.8;AlphaMissense-0.564	0.0001	0.230801	0.214226	0.172777	0.0904079	0.0727905
chr15:90088685:T:TC	ENSG00000182054	LOFTEE-HC;SpliceAI-0.8;AlphaMissense-0.564	0.001	6.2871e-07	4.2741e-06	8.49517e-07	0.154316	0.0335646
chr15:90088685:T:TC	ENSG00000182054	LOFTEE-HC;SpliceAI-0.8;AlphaMissense-0.564	0.01	6.2871e-07	4.2741e-06	8.49517e-07	0.154316	0.0335646
chr15:90088685:T:TC	ENSG00000182054	Cauchy		1.36784e-06	7.97084e-06	1.90259e-06
chr15:90088685:TC:T	ENSG00000182054	AlphaMissense-0.564	0.0001	0.178114	0.174582	0.132557	0.103584	0.0762979
chr15:90088685:TC:T	ENSG00000182054	AlphaMissense-0.564	0.001	5.88475e-07	3.02484e-06	8.41704e-07	0.158262	0.0338955
chr15:90088685:TC:T	ENSG00000182054	AlphaMissense-0.564	0.01	5.88475e-07	3.02484e-06	8.41704e-07	0.158262	0.0338955
chr15:90088685:TC:T	ENSG00000182054	LOFTEE-HC;SpliceAI-0.8	0.0001	0.862754	0.862754	0.862754	-0.040129	0.232134
chr15:90088685:TC:T	ENSG00000182054	LOFTEE-HC;SpliceAI-0.8	0.001	0.862754	0.862754	0.862754	-0.040129	0.232134
chr15:90088685:TC:T	ENSG00000182054	LOFTEE-HC;SpliceAI-0.8	0.01	0.862754	0.862754	0.862754	-0.040129	0.232134
chr15:90088685:TC:T	ENSG00000182054	LOFTEE-HC;SpliceAI-0.8;AlphaMissense-0.564	0.0001	0.231314	0.214594	0.173156	0.0902974	0.0727599
chr15:90088685:TC:T	ENSG00000182054	LOFTEE-HC;SpliceAI-0.8;AlphaMissense-0.564	0.001	6.13625e-07	4.28676e-06	8.4958e-07	0.15428	0.0335612
chr15:90088685:TC:T	ENSG00000182054	LOFTEE-HC;SpliceAI-0.8;AlphaMissense-0.564	0.01	6.13625e-07	4.28676e-06	8.4958e-07	0.15428	0.0335612
chr15:90088685:TC:T	ENSG00000182054	Cauchy		1.35177e-06	7.98061e-06	1.90266e-06
chr15:90088686:C:A	ENSG00000182054	AlphaMissense-0.564	0.0001	0.178114	0.174582	0.132557	0.103584	0.0762979
chr15:90088686:C:A	ENSG00000182054	AlphaMissense-0.564	0.001	5.88475e-07	3.02484e-06	8.41704e-07	0.158262	0.0338955
chr15:90088686:C:A	ENSG00000182054	AlphaMissense-0.564	0.01	5.88475e-07	3.02484e-06	8.41704e-07	0.158262	0.0338955
chr15:90088686:C:A	ENSG00000182054	LOFTEE-HC;SpliceAI-0.8	0.0001	0.860844	0.860844	0.860844	-0.0401309	0.228927
chr15:90088686:C:A	ENSG00000182054	LOFTEE-HC;SpliceAI-0.8	0.001	0.860844	0.860844	0.860844	-0.0401309	0.228927
chr15:90088686:C:A	ENSG00000182054	LOFTEE-HC;SpliceAI-0.8	0.01	0.860844	0.860844	0.860844	-0.0401309	0.228927
chr15:90088686:C:A	ENSG00000182054	LOFTEE-HC;SpliceAI-0.8;AlphaMissense-0.564	0.0001	0.232887	0.215786	0.174383	0.089946	0.0726654
chr15:90088686:C:A	ENSG00000182054	LOFTEE-HC;SpliceAI-0.8;AlphaMissense-0.564	0.001	6.13739e-07	4.28792e-06	8.49524e-07	0.15417	0.0335377
chr15:90088686:C:A	ENSG00000182054	LOFTEE-HC;SpliceAI-0.8;AlphaMissense-0.564	0.01	6.13739e-07	4.28792e-06	8.49524e-07	0.15417	0.0335377
chr15:90088686:C:A	ENSG00000182054	Cauchy		1.3519e-06	7.9815e-06	1.90259e-06
chr15:90088686:C:G	ENSG00000182054	AlphaMissense-0.564	0.0001	0.178114	0.174582	0.132557	0.103584	0.0762979
chr15:90088686:C:G	ENSG00000182054	AlphaMissense-0.564	0.001	5.88475e-07	3.02484e-06	8.41704e-07	0.158262	0.0338955
chr15:90088686:C:G	ENSG00000182054	AlphaMissense-0.564	0.01	5.88475e-07	3.02484e-06	8.41704e-07	0.158262	0.0338955
chr15:90088686:C:G	ENSG00000182054	LOFTEE-HC;SpliceAI-0.8	0.0001	0.860844	0.860844	0.860844	-0.0401309	0.228927
chr15:90088686:C:G	ENSG00000182054	LOFTEE-HC;SpliceAI-0.8	0.001	0.860844	0.860844	0.860844	-0.0401309	0.228927
chr15:90088686:C:G	ENSG00000182054	LOFTEE-HC;SpliceAI-0.8	0.01	0.860844	0.860844	0.860844	-0.0401309	0.228927
chr15:90088686:C:G	ENSG00000182054	LOFTEE-HC;SpliceAI-0.8;AlphaMissense-0.564	0.0001	0.232887	0.215786	0.174383	0.089946	0.0726654
chr15:90088686:C:G	ENSG00000182054	LOFTEE-HC;SpliceAI-0.8;AlphaMissense-0.564	0.001	6.13739e-07	4.28792e-06	8.49524e-07	0.15417	0.0335377
chr15:90088686:C:G	ENSG00000182054	LOFTEE-HC;SpliceAI-0.8;AlphaMissense-0.564	0.01	6.13739e-07	4.28792e-06	8.49524e-07	0.15417	0.0335377
chr15:90088686:C:G	ENSG00000182054	Cauchy		1.3519e-06	7.9815e-06	1.90259e-06
chr15:90088686:C:T	ENSG00000182054	AlphaMissense-0.564	0.0001	0.178114	0.174582	0.132557	0.103584	0.0762979
chr15:90088686:C:T	ENSG00000182054	AlphaMissense-0.564	0.001	5.88475e-07	3.02484e-06	8.41704e-07	0.158262	0.0338955
chr15:90088686:C:T	ENSG00000182054	AlphaMissense-0.564	0.01	5.88475e-07	3.02484e-06	8.41704e-07	0.158262	0.0338955
chr15:90088686:C:T	ENSG00000182054	LOFTEE-HC;SpliceAI-0.8	0.0001	0.860844	0.860844	0.860844	-0.0401309	0.228927
chr15:90088686:C:T	ENSG00000182054	LOFTEE-HC;SpliceAI-0.8	0.001	0.860844	0.860844	0.860844	-0.0401309	0.228927
chr15:90088686:C:T	ENSG00000182054	LOFTEE-HC;SpliceAI-0.8	0.01	0.860844	0.860844	0.860844	-0.0401309	0.228927
chr15:90088686:C:T	ENSG00000182054	LOFTEE-HC;SpliceAI-0.8;AlphaMissense-0.564	0.0001	0.232887	0.215786	0.174383	0.089946	0.0726654
chr15:90088686:C:T	ENSG00000182054	LOFTEE-HC;SpliceAI-0.8;AlphaMissense-0.564	0.001	6.13739e-07	4.28792e-06	8.49524e-07	0.15417	0.0335377
chr15:90088686:C:T	ENSG00000182054	LOFTEE-HC;SpliceAI-0.8;AlphaMissense-0.564	0.01	6.13739e-07	4.28792e-06	8.49524e-07	0.15417	0.0335377
chr15:90088686:C:T	ENSG00000182054	Cauchy		1.3519e-06	7.9815e-06	1.90259e-06
chr15:90088690:C:T	ENSG00000182054	AlphaMissense-0.564	0.0001	0.168563	0.167341	0.125358	0.106333	0.0770084
chr15:90088690:C:T	ENSG00000182054	AlphaMissense-0.564	0.001	5.64247e-07	2.82037e-06	8.39597e-07	0.159025	0.0339544
chr15:90088690:C:T	ENSG00000182054	AlphaMissense-0.564	0.01	5.64247e-07	2.82037e-06	8.39597e-07	0.159025	0.0339544
chr15:90088690:C:T	ENSG00000182054	LOFTEE-HC;SpliceAI-0.8	0.0001	0.860844	0.860844	0.860844	-0.0401309	0.228927
chr15:90088690:C:T	ENSG00000182054	LOFTEE-HC;SpliceAI-0.8	0.001	0.860844	0.860844	0.860844	-0.0401309	0.228927
chr15:90088690:C:T	ENSG00000182054	LOFTEE-HC;SpliceAI-0.8	0.01	0.860844	0.860844	0.860844	-0.0401309	0.228927
chr15:90088690:C:T	ENSG00000182054	LOFTEE-HC;SpliceAI-0.8;AlphaMissense-0.564	0.0001	0.222937	0.208329	0.16672	0.0921919	0.0732744
chr15:90088690:C:T	ENSG00000182054	LOFTEE-HC;SpliceAI-0.8;AlphaMissense-0.564	0.001	6.52131e-07	4.07995e-06	8.49378e-07	0.154877	0.0336159
chr15:90088690:C:T	ENSG00000182054	LOFTEE-HC;SpliceAI-0.8;AlphaMissense-0.564	0.01	6.52131e-07	4.07995e-06	8.49378e-07	0.154877	0.0336159
chr15:90088690:C:T	ENSG00000182054	Cauchy		1.36128e-06	7.50427e-06	1.90004e-06
chr15:90088691:C:G	ENSG00000182054	AlphaMissense-0.564	0.0001	0.172228	0.17011	0.128103	0.10527	0.0767361
chr15:90088691:C:G	ENSG00000182054	AlphaMissense-0.564	0.001	5.84734e-07	2.89711e-06	8.39922e-07	0.158735	0.0339323
chr15:90088691:C:G	ENSG00000182054	AlphaMissense-0.564	0.01	5.84734e-07	2.89711e-06	8.39922e-07	0.158735	0.0339323
chr15:90088691:C:G	ENSG00000182054	LOFTEE-HC;SpliceAI-0.8	0.0001	0.860844	0.860844	0.860844	-0.0401309	0.228927
chr15:90088691:C:G	ENSG00000182054	LOFTEE-HC;SpliceAI-0.8	0.001	0.860844	0.860844	0.860844	-0.0401309	0.228927
chr15:90088691:C:G	ENSG00000182054	LOFTEE-HC;SpliceAI-0.8	0.01	0.860844	0.860844	0.860844	-0.0401309	0.228927
chr15:90088691:C:G	ENSG00000182054	LOFTEE-HC;SpliceAI-0.8;AlphaMissense-0.564	0.0001	0.226741	0.211183	0.169647	0.0913251	0.0730415
chr15:90088691:C:G	ENSG00000182054	LOFTEE-HC;SpliceAI-0.8;AlphaMissense-0.564	0.001	6.26448e-07	4.17305e-06	8.49326e-07	0.154609	0.0335918
chr15:90088691:C:G	ENSG00000182054	LOFTEE-HC;SpliceAI-0.8;AlphaMissense-0.564	0.01	6.26448e-07	4.17305e-06	8.49326e-07	0.154609	0.0335918
chr15:90088691:C:G	ENSG00000182054	Cauchy		1.36097e-06	7.69495e-06	1.90035e-06
chr15:90088692:C:A	ENSG00000182054	AlphaMissense-0.564	0.0001	0.178114	0.174582	0.132557	0.103584	0.0762979
chr15:90088692:C:A	ENSG00000182054	AlphaMissense-0.564	0.001	5.88475e-07	3.02484e-06	8.41704e-07	0.158262	0.0338955
chr15:90088692:C:A	ENSG00000182054	AlphaMissense-0.564	0.01	5.88475e-07	3.02484e-06	8.41704e-07	0.158262	0.0338955
chr15:90088692:C:A	ENSG00000182054	LOFTEE-HC;SpliceAI-0.8	0.0001	0.860844	0.860844	0.860844	-0.0401309	0.228927
chr15:90088692:C:A	ENSG00000182054	LOFTEE-HC;SpliceAI-0.8	0.001	0.860844	0.860844	0.860844	-0.0401309	0.228927
chr15:90088692:C:A	ENSG00000182054	LOFTEE-HC;SpliceAI-0.8	0.01	0.860844	0.860844	0.860844	-0.0401309	0.228927
chr15:90088692:C:A	ENSG00000182054	LOFTEE-HC;SpliceAI-0.8;AlphaMissense-0.564	0.0001	0.232887	0.215786	0.174383	0.089946	0.0726654
chr15:90088692:C:A	ENSG00000182054	LOFTEE-HC;SpliceAI-0.8;AlphaMissense-0.564	0.001	6.13739e-07	4.28792e-06	8.49524e-07	0.15417	0.0335377
chr15:90088692:C:A	ENSG00000182054	LOFTEE-HC;SpliceAI-0.8;AlphaMissense-0.564	0.01	6.13739e-07	4.28792e-06	8.49524e-07	0.15417	0.0335377
chr15:90088692:C:A	ENSG00000182054	Cauchy		1.3519e-06	7.9815e-06	1.90259e-06
chr15:90088692:C:G	ENSG00000182054	AlphaMissense-0.564	0.0001	0.178114	0.174582	0.132557	0.103584	0.0762979
chr15:90088692:C:G	ENSG00000182054	AlphaMissense-0.564	0.001	5.88475e-07	3.02484e-06	8.41704e-07	0.158262	0.0338955
chr15:90088692:C:G	ENSG00000182054	AlphaMissense-0.564	0.01	5.88475e-07	3.02484e-06	8.41704e-07	0.158262	0.0338955
chr15:90088692:C:G	ENSG00000182054	LOFTEE-HC;SpliceAI-0.8	0.0001	0.860844	0.860844	0.860844	-0.0401309	0.228927
chr15:90088692:C:G	ENSG00000182054	LOFTEE-HC;SpliceAI-0.8	0.001	0.860844	0.860844	0.860844	-0.0401309	0.228927
chr15:90088692:C:G	ENSG00000182054	LOFTEE-HC;SpliceAI-0.8	0.01	0.860844	0.860844	0.860844	-0.0401309	0.228927
chr15:90088692:C:G	ENSG00000182054	LOFTEE-HC;SpliceAI-0.8;AlphaMissense-0.564	0.0001	0.232887	0.215786	0.174383	0.089946	0.0726654
chr15:90088692:C:G	ENSG00000182054	LOFTEE-HC;SpliceAI-0.8;AlphaMissense-0.564	0.001	6.13739e-07	4.28792e-06	8.49524e-07	0.15417	0.0335377
chr15:90088692:C:G	ENSG00000182054	LOFTEE-HC;SpliceAI-0.8;AlphaMissense-0.564	0.01	6.13739e-07	4.28792e-06	8.49524e-07	0.15417	0.0335377
chr15:90088692:C:G	ENSG00000182054	Cauchy		1.3519e-06	7.9815e-06	1.90259e-06
chr15:90088692:C:T	ENSG00000182054	AlphaMissense-0.564	0.0001	0.178114	0.174582	0.132557	0.103584	0.0762979
chr15:90088692:C:T	ENSG00000182054	AlphaMissense-0.564	0.001	5.88475e-07	3.02484e-06	8.41704e-07	0.158262	0.0338955
chr15:90088692:C:T	ENSG00000182054	AlphaMissense-0.564	0.01	5.88475e-07	3.02484e-06	8.41704e-07	0.158262	0.0338955
chr15:90088692:C:T	ENSG00000182054	LOFTEE-HC;SpliceAI-0.8	0.0001	0.860844	0.860844	0.860844	-0.0401309	0.228927
chr15:90088692:C:T	ENSG00000182054	LOFTEE-HC;SpliceAI-0.8	0.001	0.860844	0.860844	0.860844	-0.0401309	0.228927
chr15:90088692:C:T	ENSG00000182054	LOFTEE-HC;SpliceAI-0.8	0.01	0.860844	0.860844	0.860844	-0.0401309	0.228927
chr15:90088692:C:T	ENSG00000182054	LOFTEE-HC;SpliceAI-0.8;AlphaMissense-0.564	0.0001	0.232887	0.215786	0.174383	0.089946	0.0726654
chr15:90088692:C:T	ENSG00000182054	LOFTEE-HC;SpliceAI-0.8;AlphaMissense-0.564	0.001	6.13739e-07	4.28792e-06	8.49524e-07	0.15417	0.0335377
chr15:90088692:C:T	ENSG00000182054	LOFTEE-HC;SpliceAI-0.8;AlphaMissense-0.564	0.01	6.13739e-07	4.28792e-06	8.49524e-07	0.15417	0.0335377
chr15:90088692:C:T	ENSG00000182054	Cauchy		1.3519e-06	7.9815e-06	1.90259e-06
chr15:90088694:G:A	ENSG00000182054	AlphaMissense-0.564	0.0001	0.178114	0.174582	0.132557	0.103584	0.0762979
chr15:90088694:G:A	ENSG00000182054	AlphaMissense-0.564	0.001	5.88475e-07	3.02484e-06	8.41704e-07	0.158262	0.0338955
chr15:90088694:G:A	ENSG00000182054	AlphaMissense-0.564	0.01	5.88475e-07	3.02484e-06	8.41704e-07	0.158262	0.0338955
chr15:90088694:G:A	ENSG00000182054	LOFTEE-HC;SpliceAI-0.8	0.0001	0.860844	0.860844	0.860844	-0.0401309	0.228927
chr15:90088694:G:A	ENSG00000182054	LOFTEE-HC;SpliceAI-0.8	0.001	0.860844	0.860844	0.860844	-0.0401309	0.228927
chr15:90088694:G:A	ENSG00000182054	LOFTEE-HC;SpliceAI-0.8	0.01	0.860844	0.860844	0.860844	-0.0401309	0.228927
chr15:90088694:G:A	ENSG00000182054	LOFTEE-HC;SpliceAI-0.8;AlphaMissense-0.564	0.0001	0.232887	0.215786	0.174383	0.089946	0.0726654
chr15:90088694:G:A	ENSG00000182054	LOFTEE-HC;SpliceAI-0.8;AlphaMissense-0.564	0.001	6.13739e-07	4.28792e-06	8.49524e-07	0.15417	0.0335377
chr15:90088694:G:A	ENSG00000182054	LOFTEE-HC;SpliceAI-0.8;AlphaMissense-0.564	0.01	6.13739e-07	4.28792e-06	8.49524e-07	0.15417	0.0335377
chr15:90088694:G:A	ENSG00000182054	Cauchy		1.3519e-06	7.9815e-06	1.90259e-06
chr15:90088695:G:A	ENSG00000182054	AlphaMissense-0.564	0.0001	0.178114	0.174582	0.132557	0.103584	0.0762979
chr15:90088695:G:A	ENSG00000182054	AlphaMissense-0.564	0.001	5.88475e-07	3.02484e-06	8.41704e-07	0.158262	0.0338955
chr15:90088695:G:A	ENSG00000182054	AlphaMissense-0.564	0.01	5.88475e-07	3.02484e-06	8.41704e-07	0.158262	0.0338955
chr15:90088695:G:A	ENSG00000182054	LOFTEE-HC;SpliceAI-0.8	0.0001	0.860844	0.860844	0.860844	-0.0401309	0.228927
chr15:90088695:G:A	ENSG00000182054	LOFTEE-HC;SpliceAI-0.8	0.001	0.860844	0.860844	0.860844	-0.0401309	0.228927
chr15:90088695:G:A	ENSG00000182054	LOFTEE-HC;SpliceAI-0.8	0.01	0.860844	0.860844	0.860844	-0.0401309	0.228927
chr15:90088695:G:A	ENSG00000182054	LOFTEE-HC;SpliceAI-0.8;AlphaMissense-0.564	0.0001	0.232887	0.215786	0.174383	0.089946	0.0726654
chr15:90088695:G:A	ENSG00000182054	LOFTEE-HC;SpliceAI-0.8;AlphaMissense-0.564	0.001	6.13739e-07	4.28792e-06	8.49524e-07	0.15417	0.0335377
chr15:90088695:G:A	ENSG00000182054	LOFTEE-HC;SpliceAI-0.8;AlphaMissense-0.564	0.01	6.13739e-07	4.28792e-06	8.49524e-07	0.15417	0.0335377
chr15:90088695:G:A	ENSG00000182054	Cauchy		1.3519e-06	7.9815e-06	1.90259e-06
chr15:90088696:A:G	ENSG00000182054	AlphaMissense-0.564	0.0001	0.178114	0.174582	0.132557	0.103584	0.0762979
chr15:90088696:A:G	ENSG00000182054	AlphaMissense-0.564	0.001	5.88475e-07	3.02484e-06	8.41704e-07	0.158262	0.0338955
chr15:90088696:A:G	ENSG00000182054	AlphaMissense-0.564	0.01	5.88475e-07	3.02484e-06	8.41704e-07	0.158262	0.0338955
chr15:90088696:A:G	ENSG00000182054	LOFTEE-HC;SpliceAI-0.8	0.0001	0.860844	0.860844	0.860844	-0.0401309	0.228927
chr15:90088696:A:G	ENSG00000182054	LOFTEE-HC;SpliceAI-0.8	0.001	0.860844	0.860844	0.860844	-0.0401309	0.228927
chr15:90088696:A:G	ENSG00000182054	LOFTEE-HC;SpliceAI-0.8	0.01	0.860844	0.860844	0.860844	-0.0401309	0.228927
chr15:90088696:A:G	ENSG00000182054	LOFTEE-HC;SpliceAI-0.8;AlphaMissense-0.564	0.0001	0.232887	0.215786	0.174383	0.089946	0.0726654
chr15:90088696:A:G	ENSG00000182054	LOFTEE-HC;SpliceAI-0.8;AlphaMissense-0.564	0.001	6.13739e-07	4.28792e-06	8.49524e-07	0.15417	0.0335377
chr15:90088696:A:G	ENSG00000182054	LOFTEE-HC;SpliceAI-0.8;AlphaMissense-0.564	0.01	6.13739e-07	4.28792e-06	8.49524e-07	0.15417	0.0335377
chr15:90088696:A:G	ENSG00000182054	Cauchy		1.3519e-06	7.9815e-06	1.90259e-06
chr15:90088702:C:T	ENSG00000182054	AlphaMissense-0.564	0.0001	0.178114	0.174582	0.132557	0.103584	0.0762979
chr15:90088702:C:T	ENSG00000182054	AlphaMissense-0.564	0.001	0.247707	0.265785	0.166415	0.0764566	0.0687052
chr15:90088702:C:T	ENSG00000182054	AlphaMissense-0.564	0.01	0.247707	0.265785	0.166415	0.0764566	0.0687052
chr15:90088702:C:T	ENSG00000182054	LOFTEE-HC;SpliceAI-0.8	0.0001	0.865297	0.865297	0.865297	-0.0401243	0.236532
chr15:90088702:C:T	ENSG00000182054	LOFTEE-HC;SpliceAI-0.8	0.001	0.865297	0.865297	0.865297	-0.0401243	0.236532
chr15:90088702:C:T	ENSG00000182054	LOFTEE-HC;SpliceAI-0.8	0.01	0.865297	0.865297	0.865297	-0.0401243	0.236532
chr15:90088702:C:T	ENSG00000182054	LOFTEE-HC;SpliceAI-0.8;AlphaMissense-0.564	0.0001	0.229239	0.21306	0.171573	0.0907658	0.0728928
chr15:90088702:C:T	ENSG00000182054	LOFTEE-HC;SpliceAI-0.8;AlphaMissense-0.564	0.001	0.308901	0.3054	0.211426	0.0678359	0.0661863
chr15:90088702:C:T	ENSG00000182054	LOFTEE-HC;SpliceAI-0.8;AlphaMissense-0.564	0.01	0.308901	0.3054	0.211426	0.0678359	0.0661863
chr15:90088702:C:T	ENSG00000182054	Cauchy		0.518587	0.519339	0.38822
chr15:90088703:G:A	ENSG00000182054	AlphaMissense-0.564	0.0001	0.164814	0.164494	0.122531	0.107468	0.0773087
chr15:90088703:G:A	ENSG00000182054	AlphaMissense-0.564	0.001	5.71931e-07	2.74117e-06	8.38633e-07	0.159346	0.0339806
chr15:90088703:G:A	ENSG00000182054	AlphaMissense-0.564	0.01	5.71931e-07	2.74117e-06	8.38633e-07	0.159346	0.0339806
chr15:90088703:G:A	ENSG00000182054	LOFTEE-HC;SpliceAI-0.8	0.0001	0.860844	0.860844	0.860844	-0.0401309	0.228927
chr15:90088703:G:A	ENSG00000182054	LOFTEE-HC;SpliceAI-0.8	0.001	0.860844	0.860844	0.860844	-0.0401309	0.228927
chr15:90088703:G:A	ENSG00000182054	LOFTEE-HC;SpliceAI-0.8	0.01	0.860844	0.860844	0.860844	-0.0401309	0.228927
chr15:90088703:G:A	ENSG00000182054	LOFTEE-HC;SpliceAI-0.8;AlphaMissense-0.564	0.0001	0.219009	0.205387	0.163697	0.0931185	0.073533
chr15:90088703:G:A	ENSG00000182054	LOFTEE-HC;SpliceAI-0.8;AlphaMissense-0.564	0.001	6.23903e-07	3.98082e-06	8.47652e-07	0.155178	0.0336439
chr15:90088703:G:A	ENSG00000182054	LOFTEE-HC;SpliceAI-0.8;AlphaMissense-0.564	0.01	6.23903e-07	3.98082e-06	8.47652e-07	0.155178	0.0336439
chr15:90088703:G:A	ENSG00000182054	Cauchy		1.34277e-06	7.30512e-06	1.89702e-06
chr15:90088707:A:G	ENSG00000182054	AlphaMissense-0.564	0.0001	0.178114	0.174582	0.132557	0.103584	0.0762979
chr15:90088707:A:G	ENSG00000182054	AlphaMissense-0.564	0.001	5.88475e-07	3.02484e-06	8.41704e-07	0.158262	0.0338955
chr15:90088707:A:G	ENSG00000182054	AlphaMissense-0.564	0.01	5.88475e-07	3.02484e-06	8.41704e-07	0.158262	0.0338955
chr15:90088707:A:G	ENSG00000182054	LOFTEE-HC;SpliceAI-0.8	0.0001	0.860844	0.860844	0.860844	-0.0401309	0.228927
chr15:90088707:A:G	ENSG00000182054	LOFTEE-HC;SpliceAI-0.8	0.001	0.860844	0.860844	0.860844	-0.0401309	0.228927
chr15:90088707:A:G	ENSG00000182054	LOFTEE-HC;SpliceAI-0.8	0.01	0.860844	0.860844	0.860844	-0.0401309	0.228927
chr15:90088707:A:G	ENSG00000182054	LOFTEE-HC;SpliceAI-0.8;AlphaMissense-0.564	0.0001	0.232887	0.215786	0.174383	0.089946	0.0726654
chr15:90088707:A:G	ENSG00000182054	LOFTEE-HC;SpliceAI-0.8;AlphaMissense-0.564	0.001	6.13739e-07	4.28792e-06	8.49524e-07	0.15417	0.0335377
chr15:90088707:A:G	ENSG00000182054	LOFTEE-HC;SpliceAI-0.8;AlphaMissense-0.564	0.01	6.13739e-07	4.28792e-06	8.49524e-07	0.15417	0.0335377
chr15:90088707:A:G	ENSG00000182054	Cauchy		1.3519e-06	7.9815e-06	1.90259e-06
chr15:90088714:T:C	ENSG00000182054	AlphaMissense-0.564	0.0001	0.731163	0.60409	0.813619	-0.0404479	0.0780052
chr15:90088714:T:C	ENSG00000182054	AlphaMissense-0.564	0.001	1.38954e-07	3.67448e-05	1.43152e-07	0.150229	0.036401
chr15:90088714:T:C	ENSG00000182054	AlphaMissense-0.564	0.01	1.38954e-07	3.67448e-05	1.43152e-07	0.150229	0.036401
chr15:90088714:T:C	ENSG00000182054	LOFTEE-HC;SpliceAI-0.8	0.0001	0.860844	0.860844	0.860844	-0.0401309	0.228927
chr15:90088714:T:C	ENSG00000182054	LOFTEE-HC;SpliceAI-0.8	0.001	0.860844	0.860844	0.860844	-0.0401309	0.228927
chr15:90088714:T:C	ENSG00000182054	LOFTEE-HC;SpliceAI-0.8	0.01	0.860844	0.860844	0.860844	-0.0401309	0.228927
chr15:90088714:T:C	ENSG00000182054	LOFTEE-HC;SpliceAI-0.8;AlphaMissense-0.564	0.0001	0.7111	0.584735	0.752392	-0.0405068	0.0741229
chr15:90088714:T:C	ENSG00000182054	LOFTEE-HC;SpliceAI-0.8;AlphaMissense-0.564	0.001	1.40486e-07	4.9663e-05	1.3893e-07	0.146109	0.0360123
chr15:90088714:T:C	ENSG00000182054	LOFTEE-HC;SpliceAI-0.8;AlphaMissense-0.564	0.01	1.40486e-07	4.9663e-05	1.3893e-07	0.146109	0.0360123
chr15:90088714:T:C	ENSG00000182054	Cauchy		3.1436e-07	9.50583e-05	3.17271e-07
chr15:90088717:G:A	ENSG00000182054	AlphaMissense-0.564	0.0001	0.17327	0.170926	0.128916	0.104957	0.0766535
chr15:90088717:G:A	ENSG00000182054	AlphaMissense-0.564	0.001	5.86109e-07	2.91949e-06	8.40109e-07	0.158646	0.0339248
chr15:90088717:G:A	ENSG00000182054	AlphaMissense-0.564	0.01	5.86109e-07	2.91949e-06	8.40109e-07	0.158646	0.0339248
chr15:90088717:G:A	ENSG00000182054	LOFTEE-HC;SpliceAI-0.8	0.0001	0.860844	0.860844	0.860844	-0.0401309	0.228927
chr15:90088717:G:A	ENSG00000182054	LOFTEE-HC;SpliceAI-0.8	0.001	0.860844	0.860844	0.860844	-0.0401309	0.228927
chr15:90088717:G:A	ENSG00000182054	LOFTEE-HC;SpliceAI-0.8	0.01	0.860844	0.860844	0.860844	-0.0401309	0.228927
chr15:90088717:G:A	ENSG00000182054	LOFTEE-HC;SpliceAI-0.8;AlphaMissense-0.564	0.0001	0.227875	0.212025	0.170513	0.0910684	0.0729704
chr15:90088717:G:A	ENSG00000182054	LOFTEE-HC;SpliceAI-0.8;AlphaMissense-0.564	0.001	6.19957e-07	4.20129e-06	8.49421e-07	0.154526	0.0335841
chr15:90088717:G:A	ENSG00000182054	LOFTEE-HC;SpliceAI-0.8;AlphaMissense-0.564	0.01	6.19957e-07	4.20129e-06	8.49421e-07	0.154526	0.0335841
chr15:90088717:G:A	ENSG00000182054	Cauchy		1.35576e-06	7.75137e-06	1.90067e-06
chr15:90088718:G:T	ENSG00000182054	AlphaMissense-0.564	0.0001	0.17676	0.173561	0.131541	0.103961	0.0763943
chr15:90088718:G:T	ENSG00000182054	AlphaMissense-0.564	0.001	5.94928e-07	2.99527e-06	8.41622e-07	0.158366	0.0339031
chr15:90088718:G:T	ENSG00000182054	AlphaMissense-0.564	0.01	5.94928e-07	2.99527e-06	8.41622e-07	0.158366	0.0339031
chr15:90088718:G:T	ENSG00000182054	LOFTEE-HC;SpliceAI-0.8	0.0001	0.860844	0.860844	0.860844	-0.0401309	0.228927
chr15:90088718:G:T	ENSG00000182054	LOFTEE-HC;SpliceAI-0.8	0.001	0.860844	0.860844	0.860844	-0.0401309	0.228927
chr15:90088718:G:T	ENSG00000182054	LOFTEE-HC;SpliceAI-0.8	0.01	0.860844	0.860844	0.860844	-0.0401309	0.228927
chr15:90088718:G:T	ENSG00000182054	LOFTEE-HC;SpliceAI-0.8;AlphaMissense-0.564	0.0001	0.231483	0.214736	0.173303	0.0902545	0.0727479
chr15:90088718:G:T	ENSG00000182054	LOFTEE-HC;SpliceAI-0.8;AlphaMissense-0.564	0.001	6.12874e-07	4.2915e-06	8.49578e-07	0.154266	0.0335599
chr15:90088718:G:T	ENSG00000182054	LOFTEE-HC;SpliceAI-0.8;AlphaMissense-0.564	0.01	6.12874e-07	4.2915e-06	8.49578e-07	0.154266	0.0335599
chr15:90088718:G:T	ENSG00000182054	Cauchy		1.35848e-06	7.93829e-06	1.90256e-06
chr15:90088728:C:T	ENSG00000182054	AlphaMissense-0.564	0.0001	0.175007	0.172233	0.130216	0.104464	0.0765269
chr15:90088728:C:T	ENSG00000182054	AlphaMissense-0.564	0.001	5.81247e-07	2.95626e-06	8.41259e-07	0.158511	0.0339145
chr15:90088728:C:T	ENSG00000182054	AlphaMissense-0.564	0.01	5.81247e-07	2.95626e-06	8.41259e-07	0.158511	0.0339145
chr15:90088728:C:T	ENSG00000182054	LOFTEE-HC;SpliceAI-0.8	0.0001	0.860844	0.860844	0.860844	-0.0401309	0.228927
chr15:90088728:C:T	ENSG00000182054	LOFTEE-HC;SpliceAI-0.8	0.001	0.860844	0.860844	0.860844	-0.0401309	0.228927
chr15:90088728:C:T	ENSG00000182054	LOFTEE-HC;SpliceAI-0.8	0.01	0.860844	0.860844	0.860844	-0.0401309	0.228927
chr15:90088728:C:T	ENSG00000182054	LOFTEE-HC;SpliceAI-0.8;AlphaMissense-0.564	0.0001	0.229657	0.21337	0.171895	0.090666	0.0728621
chr15:90088728:C:T	ENSG00000182054	LOFTEE-HC;SpliceAI-0.8;AlphaMissense-0.564	0.001	6.19973e-07	4.2451e-06	8.49382e-07	0.154401	0.0335726
chr15:90088728:C:T	ENSG00000182054	LOFTEE-HC;SpliceAI-0.8;AlphaMissense-0.564	0.01	6.19973e-07	4.2451e-06	8.49382e-07	0.154401	0.0335726
chr15:90088728:C:T	ENSG00000182054	Cauchy		1.34997e-06	7.84211e-06	1.90193e-06
chr15:90088729:A:G	ENSG00000182054	AlphaMissense-0.564	0.0001	0.174697	0.171999	0.129981	0.104554	0.0765506
chr15:90088729:A:G	ENSG00000182054	AlphaMissense-0.564	0.001	5.79735e-07	2.94999e-06	8.41237e-07	0.158536	0.0339166
chr15:90088729:A:G	ENSG00000182054	AlphaMissense-0.564	0.01	5.79735e-07	2.94999e-06	8.41237e-07	0.158536	0.0339166
chr15:90088729:A:G	ENSG00000182054	LOFTEE-HC;SpliceAI-0.8	0.0001	0.860844	0.860844	0.860844	-0.0401309	0.228927
chr15:90088729:A:G	ENSG00000182054	LOFTEE-HC;SpliceAI-0.8	0.001	0.860844	0.860844	0.860844	-0.0401309	0.228927
chr15:90088729:A:G	ENSG00000182054	LOFTEE-HC;SpliceAI-0.8	0.01	0.860844	0.860844	0.860844	-0.0401309	0.228927
chr15:90088729:A:G	ENSG00000182054	LOFTEE-HC;SpliceAI-0.8;AlphaMissense-0.564	0.0001	0.229336	0.213128	0.171646	0.0907393	0.0728824
chr15:90088729:A:G	ENSG00000182054	LOFTEE-HC;SpliceAI-0.8;AlphaMissense-0.564	0.001	6.06573e-07	4.23721e-06	8.4938e-07	0.154424	0.0335748
chr15:90088729:A:G	ENSG00000182054	LOFTEE-HC;SpliceAI-0.8;AlphaMissense-0.564	0.01	6.06573e-07	4.23721e-06	8.4938e-07	0.154424	0.0335748
chr15:90088729:A:G	ENSG00000182054	Cauchy		1.33392e-06	7.82632e-06	1.9019e-06
chr15:90088730:T:C	ENSG00000182054	AlphaMissense-0.564	0.0001	0.174566	0.171899	0.129883	0.104591	0.0765604
chr15:90088730:T:C	ENSG00000182054	AlphaMissense-0.564	0.001	5.90165e-07	2.9472e-06	8.41236e-07	0.158546	0.0339174
chr15:90088730:T:C	ENSG00000182054	AlphaMissense-0.564	0.01	5.90165e-07	2.9472e-06	8.41236e-07	0.158546	0.0339174
chr15:90088730:T:C	ENSG00000182054	LOFTEE-HC;SpliceAI-0.8	0.0001	0.860844	0.860844	0.860844	-0.0401309	0.228927
chr15:90088730:T:C	ENSG00000182054	LOFTEE-HC;SpliceAI-0.8	0.001	0.860844	0.860844	0.860844	-0.0401309	0.228927
chr15:90088730:T:C	ENSG00000182054	LOFTEE-HC;SpliceAI-0.8	0.01	0.860844	0.860844	0.860844	-0.0401309	0.228927
chr15:90088730:T:C	ENSG00000182054	LOFTEE-HC;SpliceAI-0.8;AlphaMissense-0.564	0.0001	0.229201	0.213027	0.171541	0.0907699	0.0728908
chr15:90088730:T:C	ENSG00000182054	LOFTEE-HC;SpliceAI-0.8;AlphaMissense-0.564	0.001	6.06309e-07	4.23372e-06	8.49395e-07	0.154433	0.0335757
chr15:90088730:T:C	ENSG00000182054	LOFTEE-HC;SpliceAI-0.8;AlphaMissense-0.564	0.01	6.06309e-07	4.23372e-06	8.49395e-07	0.154433	0.0335757
chr15:90088730:T:C	ENSG00000182054	Cauchy		1.34579e-06	7.8193e-06	1.90192e-06
chr15:90088738:A:G	ENSG00000182054	AlphaMissense-0.564	0.0001	0.176401	0.17329	0.13127	0.104064	0.0764214
chr15:90088738:A:G	ENSG00000182054	AlphaMissense-0.564	0.001	5.95214e-07	2.9876e-06	8.41546e-07	0.158396	0.0339056
chr15:90088738:A:G	ENSG00000182054	AlphaMissense-0.564	0.01	5.95214e-07	2.9876e-06	8.41546e-07	0.158396	0.0339056
chr15:90088738:A:G	ENSG00000182054	LOFTEE-HC;SpliceAI-0.8	0.0001	0.860844	0.860844	0.860844	-0.0401309	0.228927
chr15:90088738:A:G	ENSG00000182054	LOFTEE-HC;SpliceAI-0.8	0.001	0.860844	0.860844	0.860844	-0.0401309	0.228927
chr15:90088738:A:G	ENSG00000182054	LOFTEE-HC;SpliceAI-0.8	0.01	0.860844	0.860844	0.860844	-0.0401309	0.228927
chr15:90088738:A:G	ENSG00000182054	LOFTEE-HC;SpliceAI-0.8;AlphaMissense-0.564	0.0001	0.23111	0.214457	0.173015	0.0903384	0.0727713
chr15:90088738:A:G	ENSG00000182054	LOFTEE-HC;SpliceAI-0.8;AlphaMissense-0.564	0.001	6.29104e-07	4.28188e-06	8.49533e-07	0.154294	0.0335625
chr15:90088738:A:G	ENSG00000182054	LOFTEE-HC;SpliceAI-0.8;AlphaMissense-0.564	0.01	6.29104e-07	4.28188e-06	8.49533e-07	0.154294	0.0335625
chr15:90088738:A:G	ENSG00000182054	Cauchy		1.3763e-06	7.919e-06	1.90242e-06
chr15:90088745:A:G	ENSG00000182054	AlphaMissense-0.564	0.0001	0.176172	0.173128	0.131109	0.104125	0.0764375
chr15:90088745:A:G	ENSG00000182054	AlphaMissense-0.564	0.001	5.94621e-07	2.98281e-06	8.41484e-07	0.158414	0.033907
chr15:90088745:A:G	ENSG00000182054	AlphaMissense-0.564	0.01	5.94621e-07	2.98281e-06	8.41484e-07	0.158414	0.033907
chr15:90088745:A:G	ENSG00000182054	LOFTEE-HC;SpliceAI-0.8	0.0001	0.860844	0.860844	0.860844	-0.0401309	0.228927
chr15:90088745:A:G	ENSG00000182054	LOFTEE-HC;SpliceAI-0.8	0.001	0.860844	0.860844	0.860844	-0.0401309	0.228927
chr15:90088745:A:G	ENSG00000182054	LOFTEE-HC;SpliceAI-0.8	0.01	0.860844	0.860844	0.860844	-0.0401309	0.228927
chr15:90088745:A:G	ENSG00000182054	LOFTEE-HC;SpliceAI-0.8;AlphaMissense-0.564	0.0001	0.23089	0.214291	0.172844	0.0903885	0.0727852
chr15:90088745:A:G	ENSG00000182054	LOFTEE-HC;SpliceAI-0.8;AlphaMissense-0.564	0.001	6.30161e-07	4.27587e-06	8.4949e-07	0.15431	0.0335639
chr15:90088745:A:G	ENSG00000182054	LOFTEE-HC;SpliceAI-0.8;AlphaMissense-0.564	0.01	6.30161e-07	4.27587e-06	8.4949e-07	0.15431	0.0335639
chr15:90088745:A:G	ENSG00000182054	Cauchy		1.37672e-06	7.90696e-06	1.90231e-06
chr15:90090483:C:T	ENSG00000182054	AlphaMissense-0.564	0.0001	0.178114	0.174582	0.132557	0.103584	0.0762979
chr15:90090483:C:T	ENSG00000182054	AlphaMissense-0.564	0.001	5.88475e-07	3.02484e-06	8.41704e-07	0.158262	0.0338955
chr15:90090483:C:T	ENSG00000182054	AlphaMissense-0.564	0.01	5.88475e-07	3.02484e-06	8.41704e-07	0.158262	0.0338955
chr15:90090483:C:T	ENSG00000182054	LOFTEE-HC;SpliceAI-0.8	0.0001	0.860844	0.860844	0.860844	-0.0401309	0.228927
chr15:90090483:C:T	ENSG00000182054	LOFTEE-HC;SpliceAI-0.8	0.001	0.860844	0.860844	0.860844	-0.0401309	0.228927
chr15:90090483:C:T	ENSG00000182054	LOFTEE-HC;SpliceAI-0.8	0.01	0.860844	0.860844	0.860844	-0.0401309	0.228927
chr15:90090483:C:T	ENSG00000182054	LOFTEE-HC;SpliceAI-0.8;AlphaMissense-0.564	0.0001	0.232887	0.215786	0.174383	0.089946	0.0726654
chr15:90090483:C:T	ENSG00000182054	LOFTEE-HC;SpliceAI-0.8;AlphaMissense-0.564	0.001	6.13739e-07	4.28792e-06	8.49524e-07	0.15417	0.0335377
chr15:90090483:C:T	ENSG00000182054	LOFTEE-HC;SpliceAI-0.8;AlphaMissense-0.564	0.01	6.13739e-07	4.28792e-06	8.49524e-07	0.15417	0.0335377
chr15:90090483:C:T	ENSG00000182054	Cauchy		1.3519e-06	7.9815e-06	1.90259e-06
chr15:90090488:G:A	ENSG00000182054	AlphaMissense-0.564	0.0001	0.176801	0.173592	0.131572	0.103949	0.0763912
chr15:90090488:G:A	ENSG00000182054	AlphaMissense-0.564	0.001	5.95173e-07	2.99609e-06	8.41625e-07	0.158363	0.0339028
chr15:90090488:G:A	ENSG00000182054	AlphaMissense-0.564	0.01	5.95173e-07	2.99609e-06	8.41625e-07	0.158363	0.0339028
chr15:90090488:G:A	ENSG00000182054	LOFTEE-HC;SpliceAI-0.8	0.0001	0.860844	0.860844	0.860844	-0.0401309	0.228927
chr15:90090488:G:A	ENSG00000182054	LOFTEE-HC;SpliceAI-0.8	0.001	0.860844	0.860844	0.860844	-0.0401309	0.228927
chr15:90090488:G:A	ENSG00000182054	LOFTEE-HC;SpliceAI-0.8	0.01	0.860844	0.860844	0.860844	-0.0401309	0.228927
chr15:90090488:G:A	ENSG00000182054	LOFTEE-HC;SpliceAI-0.8;AlphaMissense-0.564	0.0001	0.231525	0.214768	0.173336	0.0902449	0.0727453
chr15:90090488:G:A	ENSG00000182054	LOFTEE-HC;SpliceAI-0.8;AlphaMissense-0.564	0.001	6.13912e-07	4.29253e-06	8.49578e-07	0.154263	0.0335596
chr15:90090488:G:A	ENSG00000182054	LOFTEE-HC;SpliceAI-0.8;AlphaMissense-0.564	0.01	6.13912e-07	4.29253e-06	8.49578e-07	0.154263	0.0335596
chr15:90090488:G:A	ENSG00000182054	Cauchy		1.3599e-06	7.94035e-06	1.90256e-06
chr15:90090492:C:T	ENSG00000182054	AlphaMissense-0.564	0.0001	0.178114	0.174582	0.132557	0.103584	0.0762979
chr15:90090492:C:T	ENSG00000182054	AlphaMissense-0.564	0.001	5.88475e-07	3.02484e-06	8.41704e-07	0.158262	0.0338955
chr15:90090492:C:T	ENSG00000182054	AlphaMissense-0.564	0.01	5.88475e-07	3.02484e-06	8.41704e-07	0.158262	0.0338955
chr15:90090492:C:T	ENSG00000182054	LOFTEE-HC;SpliceAI-0.8	0.0001	0.860844	0.860844	0.860844	-0.0401309	0.228927
chr15:90090492:C:T	ENSG00000182054	LOFTEE-HC;SpliceAI-0.8	0.001	0.860844	0.860844	0.860844	-0.0401309	0.228927
chr15:90090492:C:T	ENSG00000182054	LOFTEE-HC;SpliceAI-0.8	0.01	0.860844	0.860844	0.860844	-0.0401309	0.228927
chr15:90090492:C:T	ENSG00000182054	LOFTEE-HC;SpliceAI-0.8;AlphaMissense-0.564	0.0001	0.232887	0.215786	0.174383	0.089946	0.0726654
chr15:90090492:C:T	ENSG00000182054	LOFTEE-HC;SpliceAI-0.8;AlphaMissense-0.564	0.001	6.13739e-07	4.28792e-06	8.49524e-07	0.15417	0.0335377
chr15:90090492:C:T	ENSG00000182054	LOFTEE-HC;SpliceAI-0.8;AlphaMissense-0.564	0.01	6.13739e-07	4.28792e-06	8.49524e-07	0.15417	0.0335377
chr15:90090492:C:T	ENSG00000182054	Cauchy		1.3519e-06	7.9815e-06	1.90259e-06
chr15:90090516:C:G	ENSG00000182054	AlphaMissense-0.564	0.0001	0.174843	0.172101	0.130088	0.104508	0.0765352
chr15:90090516:C:G	ENSG00000182054	AlphaMissense-0.564	0.001	5.81275e-07	2.95372e-06	8.41419e-07	0.158518	0.0339149
chr15:90090516:C:G	ENSG00000182054	AlphaMissense-0.564	0.01	5.81275e-07	2.95372e-06	8.41419e-07	0.158518	0.0339149
chr15:90090516:C:G	ENSG00000182054	LOFTEE-HC;SpliceAI-0.8	0.0001	0.860844	0.860844	0.860844	-0.0401309	0.228927
chr15:90090516:C:G	ENSG00000182054	LOFTEE-HC;SpliceAI-0.8	0.001	0.860844	0.860844	0.860844	-0.0401309	0.228927
chr15:90090516:C:G	ENSG00000182054	LOFTEE-HC;SpliceAI-0.8	0.01	0.860844	0.860844	0.860844	-0.0401309	0.228927
chr15:90090516:C:G	ENSG00000182054	LOFTEE-HC;SpliceAI-0.8;AlphaMissense-0.564	0.0001	0.22948	0.213234	0.171759	0.0907012	0.0728687
chr15:90090516:C:G	ENSG00000182054	LOFTEE-HC;SpliceAI-0.8;AlphaMissense-0.564	0.001	6.2858e-07	4.24212e-06	8.49566e-07	0.154407	0.0335729
chr15:90090516:C:G	ENSG00000182054	LOFTEE-HC;SpliceAI-0.8;AlphaMissense-0.564	0.01	6.2858e-07	4.24212e-06	8.49566e-07	0.154407	0.0335729
chr15:90090516:C:G	ENSG00000182054	Cauchy		1.35901e-06	7.83587e-06	1.90232e-06
chr15:90090524:C:G	ENSG00000182054	AlphaMissense-0.564	0.0001	0.170607	0.168897	0.1269	0.105733	0.0768542
chr15:90090524:C:G	ENSG00000182054	AlphaMissense-0.564	0.001	5.93911e-07	2.86298e-06	8.39808e-07	0.158861	0.0339416
chr15:90090524:C:G	ENSG00000182054	AlphaMissense-0.564	0.01	5.93911e-07	2.86298e-06	8.39808e-07	0.158861	0.0339416
chr15:90090524:C:G	ENSG00000182054	LOFTEE-HC;SpliceAI-0.8	0.0001	0.860844	0.860844	0.860844	-0.0401309	0.228927
chr15:90090524:C:G	ENSG00000182054	LOFTEE-HC;SpliceAI-0.8	0.001	0.860844	0.860844	0.860844	-0.0401309	0.228927
chr15:90090524:C:G	ENSG00000182054	LOFTEE-HC;SpliceAI-0.8	0.01	0.860844	0.860844	0.860844	-0.0401309	0.228927
chr15:90090524:C:G	ENSG00000182054	LOFTEE-HC;SpliceAI-0.8;AlphaMissense-0.564	0.0001	0.22506	0.209934	0.168365	0.0917021	0.0731424
chr15:90090524:C:G	ENSG00000182054	LOFTEE-HC;SpliceAI-0.8;AlphaMissense-0.564	0.001	6.64872e-07	4.1321e-06	8.49383e-07	0.154725	0.0336021
chr15:90090524:C:G	ENSG00000182054	LOFTEE-HC;SpliceAI-0.8;AlphaMissense-0.564	0.01	6.64872e-07	4.1321e-06	8.49383e-07	0.154725	0.0336021
chr15:90090524:C:G	ENSG00000182054	Cauchy		1.41163e-06	7.6105e-06	1.90028e-06
chr15:90090525:C:T	ENSG00000182054	AlphaMissense-0.564	0.0001	0.178114	0.174582	0.132557	0.103584	0.0762979
chr15:90090525:C:T	ENSG00000182054	AlphaMissense-0.564	0.001	5.88475e-07	3.02484e-06	8.41704e-07	0.158262	0.0338955
chr15:90090525:C:T	ENSG00000182054	AlphaMissense-0.564	0.01	5.88475e-07	3.02484e-06	8.41704e-07	0.158262	0.0338955
chr15:90090525:C:T	ENSG00000182054	LOFTEE-HC;SpliceAI-0.8	0.0001	0.860844	0.860844	0.860844	-0.0401309	0.228927
chr15:90090525:C:T	ENSG00000182054	LOFTEE-HC;SpliceAI-0.8	0.001	0.860844	0.860844	0.860844	-0.0401309	0.228927
chr15:90090525:C:T	ENSG00000182054	LOFTEE-HC;SpliceAI-0.8	0.01	0.860844	0.860844	0.860844	-0.0401309	0.228927
chr15:90090525:C:T	ENSG00000182054	LOFTEE-HC;SpliceAI-0.8;AlphaMissense-0.564	0.0001	0.232887	0.215786	0.174383	0.089946	0.0726654
chr15:90090525:C:T	ENSG00000182054	LOFTEE-HC;SpliceAI-0.8;AlphaMissense-0.564	0.001	6.13739e-07	4.28792e-06	8.49524e-07	0.15417	0.0335377
chr15:90090525:C:T	ENSG00000182054	LOFTEE-HC;SpliceAI-0.8;AlphaMissense-0.564	0.01	6.13739e-07	4.28792e-06	8.49524e-07	0.15417	0.0335377
chr15:90090525:C:T	ENSG00000182054	Cauchy		1.3519e-06	7.9815e-06	1.90259e-06
chr15:90090526:A:G	ENSG00000182054	AlphaMissense-0.564	0.0001	0.177462	0.174093	0.132072	0.103761	0.0763413
chr15:90090526:A:G	ENSG00000182054	AlphaMissense-0.564	0.001	5.8538e-07	3.01206e-06	8.41813e-07	0.158308	0.033899
chr15:90090526:A:G	ENSG00000182054	AlphaMissense-0.564	0.01	5.8538e-07	3.01206e-06	8.41813e-07	0.158308	0.033899
chr15:90090526:A:G	ENSG00000182054	LOFTEE-HC;SpliceAI-0.8	0.0001	0.860844	0.860844	0.860844	-0.0401309	0.228927
chr15:90090526:A:G	ENSG00000182054	LOFTEE-HC;SpliceAI-0.8	0.001	0.860844	0.860844	0.860844	-0.0401309	0.228927
chr15:90090526:A:G	ENSG00000182054	LOFTEE-HC;SpliceAI-0.8	0.01	0.860844	0.860844	0.860844	-0.0401309	0.228927
chr15:90090526:A:G	ENSG00000182054	LOFTEE-HC;SpliceAI-0.8;AlphaMissense-0.564	0.0001	0.232217	0.215283	0.173867	0.0900904	0.0727023
chr15:90090526:A:G	ENSG00000182054	LOFTEE-HC;SpliceAI-0.8;AlphaMissense-0.564	0.001	6.13847e-07	4.31075e-06	8.49701e-07	0.154212	0.0335549
chr15:90090526:A:G	ENSG00000182054	LOFTEE-HC;SpliceAI-0.8;AlphaMissense-0.564	0.01	6.13847e-07	4.31075e-06	8.49701e-07	0.154212	0.0335549
chr15:90090526:A:G	ENSG00000182054	Cauchy		1.34837e-06	7.97913e-06	1.90292e-06
chr15:90090531:G:A	ENSG00000182054	AlphaMissense-0.564	0.0001	0.178114	0.174582	0.132557	0.103584	0.0762979
chr15:90090531:G:A	ENSG00000182054	AlphaMissense-0.564	0.001	5.88475e-07	3.02484e-06	8.41704e-07	0.158262	0.0338955
chr15:90090531:G:A	ENSG00000182054	AlphaMissense-0.564	0.01	5.88475e-07	3.02484e-06	8.41704e-07	0.158262	0.0338955
chr15:90090531:G:A	ENSG00000182054	LOFTEE-HC;SpliceAI-0.8	0.0001	0.860844	0.860844	0.860844	-0.0401309	0.228927
chr15:90090531:G:A	ENSG00000182054	LOFTEE-HC;SpliceAI-0.8	0.001	0.860844	0.860844	0.860844	-0.0401309	0.228927
chr15:90090531:G:A	ENSG00000182054	LOFTEE-HC;SpliceAI-0.8	0.01	0.860844	0.860844	0.860844	-0.0401309	0.228927
chr15:90090531:G:A	ENSG00000182054	LOFTEE-HC;SpliceAI-0.8;AlphaMissense-0.564	0.0001	0.232887	0.215786	0.174383	0.089946	0.0726654
chr15:90090531:G:A	ENSG00000182054	LOFTEE-HC;SpliceAI-0.8;AlphaMissense-0.564	0.001	6.13739e-07	4.28792e-06	8.49524e-07	0.15417	0.0335377
chr15:90090531:G:A	ENSG00000182054	LOFTEE-HC;SpliceAI-0.8;AlphaMissense-0.564	0.01	6.13739e-07	4.28792e-06	8.49524e-07	0.15417	0.0335377
chr15:90090531:G:A	ENSG00000182054	Cauchy		1.3519e-06	7.9815e-06	1.90259e-06
chr15:90090558:A:G	ENSG00000182054	AlphaMissense-0.564	0.0001	0.178114	0.174582	0.132557	0.103584	0.0762979
chr15:90090558:A:G	ENSG00000182054	AlphaMissense-0.564	0.001	5.88475e-07	3.02484e-06	8.41704e-07	0.158262	0.0338955
chr15:90090558:A:G	ENSG00000182054	AlphaMissense-0.564	0.01	5.88475e-07	3.02484e-06	8.41704e-07	0.158262	0.0338955
chr15:90090558:A:G	ENSG00000182054	LOFTEE-HC;SpliceAI-0.8	0.0001	0.860844	0.860844	0.860844	-0.0401309	0.228927
chr15:90090558:A:G	ENSG00000182054	LOFTEE-HC;SpliceAI-0.8	0.001	0.860844	0.860844	0.860844	-0.0401309	0.228927
chr15:90090558:A:G	ENSG00000182054	LOFTEE-HC;SpliceAI-0.8	0.01	0.860844	0.860844	0.860844	-0.0401309	0.228927
chr15:90090558:A:G	ENSG00000182054	LOFTEE-HC;SpliceAI-0.8;AlphaMissense-0.564	0.0001	0.232887	0.215786	0.174383	0.089946	0.0726654
chr15:90090558:A:G	ENSG00000182054	LOFTEE-HC;SpliceAI-0.8;AlphaMissense-0.564	0.001	6.13739e-07	4.28792e-06	8.49524e-07	0.15417	0.0335377
chr15:90090558:A:G	ENSG00000182054	LOFTEE-HC;SpliceAI-0.8;AlphaMissense-0.564	0.01	6.13739e-07	4.28792e-06	8.49524e-07	0.15417	0.0335377
chr15:90090558:A:G	ENSG00000182054	Cauchy		1.3519e-06	7.9815e-06	1.90259e-06
chr15:90090562:G:A	ENSG00000182054	AlphaMissense-0.564	0.0001	0.174633	0.17195	0.129933	0.104572	0.0765554
chr15:90090562:G:A	ENSG00000182054	AlphaMissense-0.564	0.001	5.89629e-07	2.94857e-06	8.41218e-07	0.158541	0.0339171
chr15:90090562:G:A	ENSG00000182054	AlphaMissense-0.564	0.01	5.89629e-07	2.94857e-06	8.41218e-07	0.158541	0.0339171
chr15:90090562:G:A	ENSG00000182054	LOFTEE-HC;SpliceAI-0.8	0.0001	0.860844	0.860844	0.860844	-0.0401309	0.228927
chr15:90090562:G:A	ENSG00000182054	LOFTEE-HC;SpliceAI-0.8	0.001	0.860844	0.860844	0.860844	-0.0401309	0.228927
chr15:90090562:G:A	ENSG00000182054	LOFTEE-HC;SpliceAI-0.8	0.01	0.860844	0.860844	0.860844	-0.0401309	0.228927
chr15:90090562:G:A	ENSG00000182054	LOFTEE-HC;SpliceAI-0.8;AlphaMissense-0.564	0.0001	0.229269	0.213078	0.171594	0.0907545	0.0728866
chr15:90090562:G:A	ENSG00000182054	LOFTEE-HC;SpliceAI-0.8;AlphaMissense-0.564	0.001	6.06482e-07	4.23537e-06	8.4936e-07	0.154429	0.0335753
chr15:90090562:G:A	ENSG00000182054	LOFTEE-HC;SpliceAI-0.8;AlphaMissense-0.564	0.01	6.06482e-07	4.23537e-06	8.4936e-07	0.154429	0.0335753
chr15:90090562:G:A	ENSG00000182054	Cauchy		1.34536e-06	7.8227e-06	1.90186e-06
chr15:90090564:G:A	ENSG00000182054	AlphaMissense-0.564	0.0001	0.178114	0.174582	0.132557	0.103584	0.0762979
chr15:90090564:G:A	ENSG00000182054	AlphaMissense-0.564	0.001	5.88475e-07	3.02484e-06	8.41704e-07	0.158262	0.0338955
chr15:90090564:G:A	ENSG00000182054	AlphaMissense-0.564	0.01	5.88475e-07	3.02484e-06	8.41704e-07	0.158262	0.0338955
chr15:90090564:G:A	ENSG00000182054	LOFTEE-HC;SpliceAI-0.8	0.0001	0.860844	0.860844	0.860844	-0.0401309	0.228927
chr15:90090564:G:A	ENSG00000182054	LOFTEE-HC;SpliceAI-0.8	0.001	0.860844	0.860844	0.860844	-0.0401309	0.228927
chr15:90090564:G:A	ENSG00000182054	LOFTEE-HC;SpliceAI-0.8	0.01	0.860844	0.860844	0.860844	-0.0401309	0.228927
chr15:90090564:G:A	ENSG00000182054	LOFTEE-HC;SpliceAI-0.8;AlphaMissense-0.564	0.0001	0.232887	0.215786	0.174383	0.089946	0.0726654
chr15:90090564:G:A	ENSG00000182054	LOFTEE-HC;SpliceAI-0.8;AlphaMissense-0.564	0.001	6.13739e-07	4.28792e-06	8.49524e-07	0.15417	0.0335377
chr15:90090564:G:A	ENSG00000182054	LOFTEE-HC;SpliceAI-0.8;AlphaMissense-0.564	0.01	6.13739e-07	4.28792e-06	8.49524e-07	0.15417	0.0335377
chr15:90090564:G:A	ENSG00000182054	Cauchy		1.3519e-06	7.9815e-06	1.90259e-06
chr15:90090566:C:G	ENSG00000182054	AlphaMissense-0.564	0.0001	0.172646	0.170444	0.128436	0.105142	0.0767023
chr15:90090566:C:G	ENSG00000182054	AlphaMissense-0.564	0.001	5.85465e-07	2.9059e-06	8.39956e-07	0.158699	0.0339292
chr15:90090566:C:G	ENSG00000182054	AlphaMissense-0.564	0.01	5.85465e-07	2.9059e-06	8.39956e-07	0.158699	0.0339292
chr15:90090566:C:G	ENSG00000182054	LOFTEE-HC;SpliceAI-0.8	0.0001	0.860844	0.860844	0.860844	-0.0401309	0.228927
chr15:90090566:C:G	ENSG00000182054	LOFTEE-HC;SpliceAI-0.8	0.001	0.860844	0.860844	0.860844	-0.0401309	0.228927
chr15:90090566:C:G	ENSG00000182054	LOFTEE-HC;SpliceAI-0.8	0.01	0.860844	0.860844	0.860844	-0.0401309	0.228927
chr15:90090566:C:G	ENSG00000182054	LOFTEE-HC;SpliceAI-0.8;AlphaMissense-0.564	0.0001	0.2272	0.211528	0.170001	0.0912199	0.0730124
chr15:90090566:C:G	ENSG00000182054	LOFTEE-HC;SpliceAI-0.8;AlphaMissense-0.564	0.001	5.94777e-07	4.18416e-06	8.49328e-07	0.154576	0.0335886
chr15:90090566:C:G	ENSG00000182054	LOFTEE-HC;SpliceAI-0.8;AlphaMissense-0.564	0.01	5.94777e-07	4.18416e-06	8.49328e-07	0.154576	0.0335886
chr15:90090566:C:G	ENSG00000182054	Cauchy		1.32769e-06	7.71712e-06	1.90039e-06
chr15:90090586:C:T	ENSG00000182054	AlphaMissense-0.564	0.0001	0.178114	0.174582	0.132557	0.103584	0.0762979
chr15:90090586:C:T	ENSG00000182054	AlphaMissense-0.564	0.001	5.88475e-07	3.02484e-06	8.41704e-07	0.158262	0.0338955
chr15:90090586:C:T	ENSG00000182054	AlphaMissense-0.564	0.01	5.88475e-07	3.02484e-06	8.41704e-07	0.158262	0.0338955
chr15:90090586:C:T	ENSG00000182054	LOFTEE-HC;SpliceAI-0.8	0.0001	0.860844	0.860844	0.860844	-0.0401309	0.228927
chr15:90090586:C:T	ENSG00000182054	LOFTEE-HC;SpliceAI-0.8	0.001	0.860844	0.860844	0.860844	-0.0401309	0.228927
chr15:90090586:C:T	ENSG00000182054	LOFTEE-HC;SpliceAI-0.8	0.01	0.860844	0.860844	0.860844	-0.0401309	0.228927
chr15:90090586:C:T	ENSG00000182054	LOFTEE-HC;SpliceAI-0.8;AlphaMissense-0.564	0.0001	0.232887	0.215786	0.174383	0.089946	0.0726654
chr15:90090586:C:T	ENSG00000182054	LOFTEE-HC;SpliceAI-0.8;AlphaMissense-0.564	0.001	6.13739e-07	4.28792e-06	8.49524e-07	0.15417	0.0335377
chr15:90090586:C:T	ENSG00000182054	LOFTEE-HC;SpliceAI-0.8;AlphaMissense-0.564	0.01	6.13739e-07	4.28792e-06	8.49524e-07	0.15417	0.0335377
chr15:90090586:C:T	ENSG00000182054	Cauchy		1.3519e-06	7.9815e-06	1.90259e-06
chr15:90090587:G:A	ENSG00000182054	AlphaMissense-0.564	0.0001	0.168332	0.167165	0.125177	0.106415	0.0770357
chr15:90090587:G:A	ENSG00000182054	AlphaMissense-0.564	0.001	5.71825e-07	2.81476e-06	8.39549e-07	0.159051	0.033957
chr15:90090587:G:A	ENSG00000182054	AlphaMissense-0.564	0.01	5.71825e-07	2.81476e-06	8.39549e-07	0.159051	0.033957
chr15:90090587:G:A	ENSG00000182054	LOFTEE-HC;SpliceAI-0.8	0.0001	0.860844	0.860844	0.860844	-0.0401309	0.228927
chr15:90090587:G:A	ENSG00000182054	LOFTEE-HC;SpliceAI-0.8	0.001	0.860844	0.860844	0.860844	-0.0401309	0.228927
chr15:90090587:G:A	ENSG00000182054	LOFTEE-HC;SpliceAI-0.8	0.01	0.860844	0.860844	0.860844	-0.0401309	0.228927
chr15:90090587:G:A	ENSG00000182054	LOFTEE-HC;SpliceAI-0.8;AlphaMissense-0.564	0.0001	0.222692	0.208145	0.166526	0.0922602	0.0732991
chr15:90090587:G:A	ENSG00000182054	LOFTEE-HC;SpliceAI-0.8;AlphaMissense-0.564	0.001	6.57513e-07	4.07212e-06	8.49259e-07	0.154904	0.0336188
chr15:90090587:G:A	ENSG00000182054	LOFTEE-HC;SpliceAI-0.8;AlphaMissense-0.564	0.01	6.57513e-07	4.07212e-06	8.49259e-07	0.154904	0.0336188
chr15:90090587:G:A	ENSG00000182054	Cauchy		1.37629e-06	7.48956e-06	1.89985e-06
chr15:90090588:G:A	ENSG00000182054	AlphaMissense-0.564	0.0001	0.178114	0.174582	0.132557	0.103584	0.0762979
chr15:90090588:G:A	ENSG00000182054	AlphaMissense-0.564	0.001	5.88475e-07	3.02484e-06	8.41704e-07	0.158262	0.0338955
chr15:90090588:G:A	ENSG00000182054	AlphaMissense-0.564	0.01	5.88475e-07	3.02484e-06	8.41704e-07	0.158262	0.0338955
chr15:90090588:G:A	ENSG00000182054	LOFTEE-HC;SpliceAI-0.8	0.0001	0.860844	0.860844	0.860844	-0.0401309	0.228927
chr15:90090588:G:A	ENSG00000182054	LOFTEE-HC;SpliceAI-0.8	0.001	0.860844	0.860844	0.860844	-0.0401309	0.228927
chr15:90090588:G:A	ENSG00000182054	LOFTEE-HC;SpliceAI-0.8	0.01	0.860844	0.860844	0.860844	-0.0401309	0.228927
chr15:90090588:G:A	ENSG00000182054	LOFTEE-HC;SpliceAI-0.8;AlphaMissense-0.564	0.0001	0.232887	0.215786	0.174383	0.089946	0.0726654
chr15:90090588:G:A	ENSG00000182054	LOFTEE-HC;SpliceAI-0.8;AlphaMissense-0.564	0.001	6.13739e-07	4.28792e-06	8.49524e-07	0.15417	0.0335377
chr15:90090588:G:A	ENSG00000182054	LOFTEE-HC;SpliceAI-0.8;AlphaMissense-0.564	0.01	6.13739e-07	4.28792e-06	8.49524e-07	0.15417	0.0335377
chr15:90090588:G:A	ENSG00000182054	Cauchy		1.3519e-06	7.9815e-06	1.90259e-06
chr15:90090600:G:A	ENSG00000182054	AlphaMissense-0.564	0.0001	0.178114	0.174582	0.132557	0.103584	0.0762979
chr15:90090600:G:A	ENSG00000182054	AlphaMissense-0.564	0.001	5.88475e-07	3.02484e-06	8.41704e-07	0.158262	0.0338955
chr15:90090600:G:A	ENSG00000182054	AlphaMissense-0.564	0.01	5.88475e-07	3.02484e-06	8.41704e-07	0.158262	0.0338955
chr15:90090600:G:A	ENSG00000182054	LOFTEE-HC;SpliceAI-0.8	0.0001	0.860844	0.860844	0.860844	-0.0401309	0.228927
chr15:90090600:G:A	ENSG00000182054	LOFTEE-HC;SpliceAI-0.8	0.001	0.860844	0.860844	0.860844	-0.0401309	0.228927
chr15:90090600:G:A	ENSG00000182054	LOFTEE-HC;SpliceAI-0.8	0.01	0.860844	0.860844	0.860844	-0.0401309	0.228927
chr15:90090600:G:A	ENSG00000182054	LOFTEE-HC;SpliceAI-0.8;AlphaMissense-0.564	0.0001	0.232887	0.215786	0.174383	0.089946	0.0726654
chr15:90090600:G:A	ENSG00000182054	LOFTEE-HC;SpliceAI-0.8;AlphaMissense-0.564	0.001	6.13739e-07	4.28792e-06	8.49524e-07	0.15417	0.0335377
chr15:90090600:G:A	ENSG00000182054	LOFTEE-HC;SpliceAI-0.8;AlphaMissense-0.564	0.01	6.13739e-07	4.28792e-06	8.49524e-07	0.15417	0.0335377
chr15:90090600:G:A	ENSG00000182054	Cauchy		1.3519e-06	7.9815e-06	1.90259e-06
chr15:90090610:T:C	ENSG00000182054	AlphaMissense-0.564	0.0001	0.174685	0.17199	0.129972	0.104557	0.0765518
chr15:90090610:T:C	ENSG00000182054	AlphaMissense-0.564	0.001	5.79906e-07	2.94999e-06	8.41234e-07	0.158537	0.0339169
chr15:90090610:T:C	ENSG00000182054	AlphaMissense-0.564	0.01	5.79906e-07	2.94999e-06	8.41234e-07	0.158537	0.0339169
chr15:90090610:T:C	ENSG00000182054	LOFTEE-HC;SpliceAI-0.8	0.0001	0.860844	0.860844	0.860844	-0.0401309	0.228927
chr15:90090610:T:C	ENSG00000182054	LOFTEE-HC;SpliceAI-0.8	0.001	0.860844	0.860844	0.860844	-0.0401309	0.228927
chr15:90090610:T:C	ENSG00000182054	LOFTEE-HC;SpliceAI-0.8	0.01	0.860844	0.860844	0.860844	-0.0401309	0.228927
chr15:90090610:T:C	ENSG00000182054	LOFTEE-HC;SpliceAI-0.8;AlphaMissense-0.564	0.0001	0.229323	0.21312	0.171636	0.0907424	0.0728835
chr15:90090610:T:C	ENSG00000182054	LOFTEE-HC;SpliceAI-0.8;AlphaMissense-0.564	0.001	6.06537e-07	4.23718e-06	8.49374e-07	0.154425	0.0335751
chr15:90090610:T:C	ENSG00000182054	LOFTEE-HC;SpliceAI-0.8;AlphaMissense-0.564	0.01	6.06537e-07	4.23718e-06	8.49374e-07	0.154425	0.0335751
chr15:90090610:T:C	ENSG00000182054	Cauchy		1.33408e-06	7.8263e-06	1.90189e-06
chr15:90090615:T:C	ENSG00000182054	AlphaMissense-0.564	0.0001	0.178114	0.174582	0.132557	0.103584	0.0762979
chr15:90090615:T:C	ENSG00000182054	AlphaMissense-0.564	0.001	5.88475e-07	3.02484e-06	8.41704e-07	0.158262	0.0338955
chr15:90090615:T:C	ENSG00000182054	AlphaMissense-0.564	0.01	5.88475e-07	3.02484e-06	8.41704e-07	0.158262	0.0338955
chr15:90090615:T:C	ENSG00000182054	LOFTEE-HC;SpliceAI-0.8	0.0001	0.860844	0.860844	0.860844	-0.0401309	0.228927
chr15:90090615:T:C	ENSG00000182054	LOFTEE-HC;SpliceAI-0.8	0.001	0.860844	0.860844	0.860844	-0.0401309	0.228927
chr15:90090615:T:C	ENSG00000182054	LOFTEE-HC;SpliceAI-0.8	0.01	0.860844	0.860844	0.860844	-0.0401309	0.228927
chr15:90090615:T:C	ENSG00000182054	LOFTEE-HC;SpliceAI-0.8;AlphaMissense-0.564	0.0001	0.232887	0.215786	0.174383	0.089946	0.0726654
chr15:90090615:T:C	ENSG00000182054	LOFTEE-HC;SpliceAI-0.8;AlphaMissense-0.564	0.001	6.13739e-07	4.28792e-06	8.49524e-07	0.15417	0.0335377
chr15:90090615:T:C	ENSG00000182054	LOFTEE-HC;SpliceAI-0.8;AlphaMissense-0.564	0.01	6.13739e-07	4.28792e-06	8.49524e-07	0.15417	0.0335377
chr15:90090615:T:C	ENSG00000182054	Cauchy		1.3519e-06	7.9815e-06	1.90259e-06
chr15:90090618:C:T	ENSG00000182054	AlphaMissense-0.564	0.0001	0.178114	0.174582	0.132557	0.103584	0.0762979
chr15:90090618:C:T	ENSG00000182054	AlphaMissense-0.564	0.001	5.88475e-07	3.02484e-06	8.41704e-07	0.158262	0.0338955
chr15:90090618:C:T	ENSG00000182054	AlphaMissense-0.564	0.01	5.88475e-07	3.02484e-06	8.41704e-07	0.158262	0.0338955
chr15:90090618:C:T	ENSG00000182054	LOFTEE-HC;SpliceAI-0.8	0.0001	0.860844	0.860844	0.860844	-0.0401309	0.228927
chr15:90090618:C:T	ENSG00000182054	LOFTEE-HC;SpliceAI-0.8	0.001	0.860844	0.860844	0.860844	-0.0401309	0.228927
chr15:90090618:C:T	ENSG00000182054	LOFTEE-HC;SpliceAI-0.8	0.01	0.860844	0.860844	0.860844	-0.0401309	0.228927
chr15:90090618:C:T	ENSG00000182054	LOFTEE-HC;SpliceAI-0.8;AlphaMissense-0.564	0.0001	0.232887	0.215786	0.174383	0.089946	0.0726654
chr15:90090618:C:T	ENSG00000182054	LOFTEE-HC;SpliceAI-0.8;AlphaMissense-0.564	0.001	6.13739e-07	4.28792e-06	8.49524e-07	0.15417	0.0335377
chr15:90090618:C:T	ENSG00000182054	LOFTEE-HC;SpliceAI-0.8;AlphaMissense-0.564	0.01	6.13739e-07	4.28792e-06	8.49524e-07	0.15417	0.0335377
chr15:90090618:C:T	ENSG00000182054	Cauchy		1.3519e-06	7.9815e-06	1.90259e-06
chr15:90090630:G:A	ENSG00000182054	AlphaMissense-0.564	0.0001	0.178114	0.174582	0.132557	0.103584	0.0762979
chr15:90090630:G:A	ENSG00000182054	AlphaMissense-0.564	0.001	5.88475e-07	3.02484e-06	8.41704e-07	0.158262	0.0338955
chr15:90090630:G:A	ENSG00000182054	AlphaMissense-0.564	0.01	5.88475e-07	3.02484e-06	8.41704e-07	0.158262	0.0338955
chr15:90090630:G:A	ENSG00000182054	LOFTEE-HC;SpliceAI-0.8	0.0001	0.860844	0.860844	0.860844	-0.0401309	0.228927
chr15:90090630:G:A	ENSG00000182054	LOFTEE-HC;SpliceAI-0.8	0.001	0.860844	0.860844	0.860844	-0.0401309	0.228927
chr15:90090630:G:A	ENSG00000182054	LOFTEE-HC;SpliceAI-0.8	0.01	0.860844	0.860844	0.860844	-0.0401309	0.228927
chr15:90090630:G:A	ENSG00000182054	LOFTEE-HC;SpliceAI-0.8;AlphaMissense-0.564	0.0001	0.232887	0.215786	0.174383	0.089946	0.0726654
chr15:90090630:G:A	ENSG00000182054	LOFTEE-HC;SpliceAI-0.8;AlphaMissense-0.564	0.001	6.13739e-07	4.28792e-06	8.49524e-07	0.15417	0.0335377
chr15:90090630:G:A	ENSG00000182054	LOFTEE-HC;SpliceAI-0.8;AlphaMissense-0.564	0.01	6.13739e-07	4.28792e-06	8.49524e-07	0.15417	0.0335377
chr15:90090630:G:A	ENSG00000182054	Cauchy		1.3519e-06	7.9815e-06	1.90259e-06
chr15:90091550:T:C	ENSG00000182054	AlphaMissense-0.564	0.0001	0.178114	0.174582	0.132557	0.103584	0.0762979
chr15:90091550:T:C	ENSG00000182054	AlphaMissense-0.564	0.001	5.88475e-07	3.02484e-06	8.41704e-07	0.158262	0.0338955
chr15:90091550:T:C	ENSG00000182054	AlphaMissense-0.564	0.01	5.88475e-07	3.02484e-06	8.41704e-07	0.158262	0.0338955
chr15:90091550:T:C	ENSG00000182054	LOFTEE-HC;SpliceAI-0.8	0.0001	0.860844	0.860844	0.860844	-0.0401309	0.228927
chr15:90091550:T:C	ENSG00000182054	LOFTEE-HC;SpliceAI-0.8	0.001	0.860844	0.860844	0.860844	-0.0401309	0.228927
chr15:90091550:T:C	ENSG00000182054	LOFTEE-HC;SpliceAI-0.8	0.01	0.860844	0.860844	0.860844	-0.0401309	0.228927
chr15:90091550:T:C	ENSG00000182054	LOFTEE-HC;SpliceAI-0.8;AlphaMissense-0.564	0.0001	0.232887	0.215786	0.174383	0.089946	0.0726654
chr15:90091550:T:C	ENSG00000182054	LOFTEE-HC;SpliceAI-0.8;AlphaMissense-0.564	0.001	6.13739e-07	4.28792e-06	8.49524e-07	0.15417	0.0335377
chr15:90091550:T:C	ENSG00000182054	LOFTEE-HC;SpliceAI-0.8;AlphaMissense-0.564	0.01	6.13739e-07	4.28792e-06	8.49524e-07	0.15417	0.0335377
chr15:90091550:T:C	ENSG00000182054	Cauchy		1.3519e-06	7.9815e-06	1.90259e-06
chr15:90091551:A:G	ENSG00000182054	AlphaMissense-0.564	0.0001	0.178114	0.174582	0.132557	0.103584	0.0762979
chr15:90091551:A:G	ENSG00000182054	AlphaMissense-0.564	0.001	5.88475e-07	3.02484e-06	8.41704e-07	0.158262	0.0338955
chr15:90091551:A:G	ENSG00000182054	AlphaMissense-0.564	0.01	5.88475e-07	3.02484e-06	8.41704e-07	0.158262	0.0338955
chr15:90091551:A:G	ENSG00000182054	LOFTEE-HC;SpliceAI-0.8	0.0001	0.860844	0.860844	0.860844	-0.0401309	0.228927
chr15:90091551:A:G	ENSG00000182054	LOFTEE-HC;SpliceAI-0.8	0.001	0.860844	0.860844	0.860844	-0.0401309	0.228927
chr15:90091551:A:G	ENSG00000182054	LOFTEE-HC;SpliceAI-0.8	0.01	0.860844	0.860844	0.860844	-0.0401309	0.228927
chr15:90091551:A:G	ENSG00000182054	LOFTEE-HC;SpliceAI-0.8;AlphaMissense-0.564	0.0001	0.232887	0.215786	0.174383	0.089946	0.0726654
chr15:90091551:A:G	ENSG00000182054	LOFTEE-HC;SpliceAI-0.8;AlphaMissense-0.564	0.001	6.13739e-07	4.28792e-06	8.49524e-07	0.15417	0.0335377
chr15:90091551:A:G	ENSG00000182054	LOFTEE-HC;SpliceAI-0.8;AlphaMissense-0.564	0.01	6.13739e-07	4.28792e-06	8.49524e-07	0.15417	0.0335377
chr15:90091551:A:G	ENSG00000182054	Cauchy		1.3519e-06	7.9815e-06	1.90259e-06
chr15:90091562:G:A	ENSG00000182054	AlphaMissense-0.564	0.0001	0.178114	0.174582	0.132557	0.103584	0.0762979
chr15:90091562:G:A	ENSG00000182054	AlphaMissense-0.564	0.001	5.88475e-07	3.02484e-06	8.41704e-07	0.158262	0.0338955
chr15:90091562:G:A	ENSG00000182054	AlphaMissense-0.564	0.01	5.88475e-07	3.02484e-06	8.41704e-07	0.158262	0.0338955
chr15:90091562:G:A	ENSG00000182054	LOFTEE-HC;SpliceAI-0.8	0.0001	0.860844	0.860844	0.860844	-0.0401309	0.228927
chr15:90091562:G:A	ENSG00000182054	LOFTEE-HC;SpliceAI-0.8	0.001	0.860844	0.860844	0.860844	-0.0401309	0.228927
chr15:90091562:G:A	ENSG00000182054	LOFTEE-HC;SpliceAI-0.8	0.01	0.860844	0.860844	0.860844	-0.0401309	0.228927
chr15:90091562:G:A	ENSG00000182054	LOFTEE-HC;SpliceAI-0.8;AlphaMissense-0.564	0.0001	0.232887	0.215786	0.174383	0.089946	0.0726654
chr15:90091562:G:A	ENSG00000182054	LOFTEE-HC;SpliceAI-0.8;AlphaMissense-0.564	0.001	6.13739e-07	4.28792e-06	8.49524e-07	0.15417	0.0335377
chr15:90091562:G:A	ENSG00000182054	LOFTEE-HC;SpliceAI-0.8;AlphaMissense-0.564	0.01	6.13739e-07	4.28792e-06	8.49524e-07	0.15417	0.0335377
chr15:90091562:G:A	ENSG00000182054	Cauchy		1.3519e-06	7.9815e-06	1.90259e-06
chr15:90091568:C:T	ENSG00000182054	AlphaMissense-0.564	0.0001	0.178114	0.174582	0.132557	0.103584	0.0762979
chr15:90091568:C:T	ENSG00000182054	AlphaMissense-0.564	0.001	5.88475e-07	3.02484e-06	8.41704e-07	0.158262	0.0338955
chr15:90091568:C:T	ENSG00000182054	AlphaMissense-0.564	0.01	5.88475e-07	3.02484e-06	8.41704e-07	0.158262	0.0338955
chr15:90091568:C:T	ENSG00000182054	LOFTEE-HC;SpliceAI-0.8	0.0001	0.860844	0.860844	0.860844	-0.0401309	0.228927
chr15:90091568:C:T	ENSG00000182054	LOFTEE-HC;SpliceAI-0.8	0.001	0.860844	0.860844	0.860844	-0.0401309	0.228927
chr15:90091568:C:T	ENSG00000182054	LOFTEE-HC;SpliceAI-0.8	0.01	0.860844	0.860844	0.860844	-0.0401309	0.228927
chr15:90091568:C:T	ENSG00000182054	LOFTEE-HC;SpliceAI-0.8;AlphaMissense-0.564	0.0001	0.232887	0.215786	0.174383	0.089946	0.0726654
chr15:90091568:C:T	ENSG00000182054	LOFTEE-HC;SpliceAI-0.8;AlphaMissense-0.564	0.001	6.13739e-07	4.28792e-06	8.49524e-07	0.15417	0.0335377
chr15:90091568:C:T	ENSG00000182054	LOFTEE-HC;SpliceAI-0.8;AlphaMissense-0.564	0.01	6.13739e-07	4.28792e-06	8.49524e-07	0.15417	0.0335377
chr15:90091568:C:T	ENSG00000182054	Cauchy		1.3519e-06	7.9815e-06	1.90259e-06
chr15:90091577:A:G	ENSG00000182054	AlphaMissense-0.564	0.0001	0.178114	0.174582	0.132557	0.103584	0.0762979
chr15:90091577:A:G	ENSG00000182054	AlphaMissense-0.564	0.001	5.88475e-07	3.02484e-06	8.41704e-07	0.158262	0.0338955
chr15:90091577:A:G	ENSG00000182054	AlphaMissense-0.564	0.01	5.88475e-07	3.02484e-06	8.41704e-07	0.158262	0.0338955
chr15:90091577:A:G	ENSG00000182054	LOFTEE-HC;SpliceAI-0.8	0.0001	0.860844	0.860844	0.860844	-0.0401309	0.228927
chr15:90091577:A:G	ENSG00000182054	LOFTEE-HC;SpliceAI-0.8	0.001	0.860844	0.860844	0.860844	-0.0401309	0.228927
chr15:90091577:A:G	ENSG00000182054	LOFTEE-HC;SpliceAI-0.8	0.01	0.860844	0.860844	0.860844	-0.0401309	0.228927
chr15:90091577:A:G	ENSG00000182054	LOFTEE-HC;SpliceAI-0.8;AlphaMissense-0.564	0.0001	0.232887	0.215786	0.174383	0.089946	0.0726654
chr15:90091577:A:G	ENSG00000182054	LOFTEE-HC;SpliceAI-0.8;AlphaMissense-0.564	0.001	6.13739e-07	4.28792e-06	8.49524e-07	0.15417	0.0335377
chr15:90091577:A:G	ENSG00000182054	LOFTEE-HC;SpliceAI-0.8;AlphaMissense-0.564	0.01	6.13739e-07	4.28792e-06	8.49524e-07	0.15417	0.0335377
chr15:90091577:A:G	ENSG00000182054	Cauchy		1.3519e-06	7.9815e-06	1.90259e-06
chr15:90091582:G:A	ENSG00000182054	AlphaMissense-0.564	0.0001	0.175974	0.172965	0.130946	0.104186	0.0764536
chr15:90091582:G:A	ENSG00000182054	AlphaMissense-0.564	0.001	5.94634e-07	2.97843e-06	8.41478e-07	0.158431	0.0339085
chr15:90091582:G:A	ENSG00000182054	AlphaMissense-0.564	0.01	5.94634e-07	2.97843e-06	8.41478e-07	0.158431	0.0339085
chr15:90091582:G:A	ENSG00000182054	LOFTEE-HC;SpliceAI-0.8	0.0001	0.860844	0.860844	0.860844	-0.0401309	0.228927
chr15:90091582:G:A	ENSG00000182054	LOFTEE-HC;SpliceAI-0.8	0.001	0.860844	0.860844	0.860844	-0.0401309	0.228927
chr15:90091582:G:A	ENSG00000182054	LOFTEE-HC;SpliceAI-0.8	0.01	0.860844	0.860844	0.860844	-0.0401309	0.228927
chr15:90091582:G:A	ENSG00000182054	LOFTEE-HC;SpliceAI-0.8;AlphaMissense-0.564	0.0001	0.230664	0.214123	0.172672	0.0904387	0.072799
chr15:90091582:G:A	ENSG00000182054	LOFTEE-HC;SpliceAI-0.8;AlphaMissense-0.564	0.001	6.29822e-07	4.27042e-06	8.49509e-07	0.154326	0.0335654
chr15:90091582:G:A	ENSG00000182054	LOFTEE-HC;SpliceAI-0.8;AlphaMissense-0.564	0.01	6.29822e-07	4.27042e-06	8.49509e-07	0.154326	0.0335654
chr15:90091582:G:A	ENSG00000182054	Cauchy		1.37638e-06	7.89597e-06	1.90232e-06
chr15:90091583:G:A	ENSG00000182054	AlphaMissense-0.564	0.0001	0.178114	0.174582	0.132557	0.103584	0.0762979
chr15:90091583:G:A	ENSG00000182054	AlphaMissense-0.564	0.001	5.88475e-07	3.02484e-06	8.41704e-07	0.158262	0.0338955
chr15:90091583:G:A	ENSG00000182054	AlphaMissense-0.564	0.01	5.88475e-07	3.02484e-06	8.41704e-07	0.158262	0.0338955
chr15:90091583:G:A	ENSG00000182054	LOFTEE-HC;SpliceAI-0.8	0.0001	0.860844	0.860844	0.860844	-0.0401309	0.228927
chr15:90091583:G:A	ENSG00000182054	LOFTEE-HC;SpliceAI-0.8	0.001	0.860844	0.860844	0.860844	-0.0401309	0.228927
chr15:90091583:G:A	ENSG00000182054	LOFTEE-HC;SpliceAI-0.8	0.01	0.860844	0.860844	0.860844	-0.0401309	0.228927
chr15:90091583:G:A	ENSG00000182054	LOFTEE-HC;SpliceAI-0.8;AlphaMissense-0.564	0.0001	0.232887	0.215786	0.174383	0.089946	0.0726654
chr15:90091583:G:A	ENSG00000182054	LOFTEE-HC;SpliceAI-0.8;AlphaMissense-0.564	0.001	6.13739e-07	4.28792e-06	8.49524e-07	0.15417	0.0335377
chr15:90091583:G:A	ENSG00000182054	LOFTEE-HC;SpliceAI-0.8;AlphaMissense-0.564	0.01	6.13739e-07	4.28792e-06	8.49524e-07	0.15417	0.0335377
chr15:90091583:G:A	ENSG00000182054	Cauchy		1.3519e-06	7.9815e-06	1.90259e-06
chr15:90091587:A:C	ENSG00000182054	AlphaMissense-0.564	0.0001	0.17104	0.169222	0.127224	0.105607	0.0768212
chr15:90091587:A:C	ENSG00000182054	AlphaMissense-0.564	0.001	5.94139e-07	2.87158e-06	8.39776e-07	0.158827	0.0339388
chr15:90091587:A:C	ENSG00000182054	AlphaMissense-0.564	0.01	5.94139e-07	2.87158e-06	8.39776e-07	0.158827	0.0339388
chr15:90091587:A:C	ENSG00000182054	LOFTEE-HC;SpliceAI-0.8	0.0001	0.860844	0.860844	0.860844	-0.0401309	0.228927
chr15:90091587:A:C	ENSG00000182054	LOFTEE-HC;SpliceAI-0.8	0.001	0.860844	0.860844	0.860844	-0.0401309	0.228927
chr15:90091587:A:C	ENSG00000182054	LOFTEE-HC;SpliceAI-0.8	0.01	0.860844	0.860844	0.860844	-0.0401309	0.228927
chr15:90091587:A:C	ENSG00000182054	LOFTEE-HC;SpliceAI-0.8;AlphaMissense-0.564	0.0001	0.225519	0.210269	0.16871	0.0915994	0.0731141
chr15:90091587:A:C	ENSG00000182054	LOFTEE-HC;SpliceAI-0.8;AlphaMissense-0.564	0.001	7.12961e-07	4.14295e-06	8.49312e-07	0.154694	0.0335993
chr15:90091587:A:C	ENSG00000182054	LOFTEE-HC;SpliceAI-0.8;AlphaMissense-0.564	0.01	7.12961e-07	4.14295e-06	8.49312e-07	0.154694	0.0335993
chr15:90091587:A:C	ENSG00000182054	Cauchy		1.45834e-06	7.63217e-06	1.90017e-06
chr15:90091587:A:T	ENSG00000182054	AlphaMissense-0.564	0.0001	0.173177	0.17085	0.12884	0.104986	0.0766612
chr15:90091587:A:T	ENSG00000182054	AlphaMissense-0.564	0.001	5.82785e-07	2.91721e-06	8.40069e-07	0.158655	0.0339255
chr15:90091587:A:T	ENSG00000182054	AlphaMissense-0.564	0.01	5.82785e-07	2.91721e-06	8.40069e-07	0.158655	0.0339255
chr15:90091587:A:T	ENSG00000182054	LOFTEE-HC;SpliceAI-0.8	0.0001	0.860844	0.860844	0.860844	-0.0401309	0.228927
chr15:90091587:A:T	ENSG00000182054	LOFTEE-HC;SpliceAI-0.8	0.001	0.860844	0.860844	0.860844	-0.0401309	0.228927
chr15:90091587:A:T	ENSG00000182054	LOFTEE-HC;SpliceAI-0.8	0.01	0.860844	0.860844	0.860844	-0.0401309	0.228927
chr15:90091587:A:T	ENSG00000182054	LOFTEE-HC;SpliceAI-0.8;AlphaMissense-0.564	0.0001	0.227757	0.211945	0.170431	0.0910927	0.0729772
chr15:90091587:A:T	ENSG00000182054	LOFTEE-HC;SpliceAI-0.8;AlphaMissense-0.564	0.001	6.19741e-07	4.19832e-06	8.49377e-07	0.154534	0.0335848
chr15:90091587:A:T	ENSG00000182054	LOFTEE-HC;SpliceAI-0.8;AlphaMissense-0.564	0.01	6.19741e-07	4.19832e-06	8.49377e-07	0.154534	0.0335848
chr15:90091587:A:T	ENSG00000182054	Cauchy		1.35157e-06	7.74555e-06	1.90057e-06
chr15:90091595:A:C	ENSG00000182054	AlphaMissense-0.564	0.0001	0.178114	0.174582	0.132557	0.103584	0.0762979
chr15:90091595:A:C	ENSG00000182054	AlphaMissense-0.564	0.001	5.88475e-07	3.02484e-06	8.41704e-07	0.158262	0.0338955
chr15:90091595:A:C	ENSG00000182054	AlphaMissense-0.564	0.01	5.88475e-07	3.02484e-06	8.41704e-07	0.158262	0.0338955
chr15:90091595:A:C	ENSG00000182054	LOFTEE-HC;SpliceAI-0.8	0.0001	0.860844	0.860844	0.860844	-0.0401309	0.228927
chr15:90091595:A:C	ENSG00000182054	LOFTEE-HC;SpliceAI-0.8	0.001	0.860844	0.860844	0.860844	-0.0401309	0.228927
chr15:90091595:A:C	ENSG00000182054	LOFTEE-HC;SpliceAI-0.8	0.01	0.860844	0.860844	0.860844	-0.0401309	0.228927
chr15:90091595:A:C	ENSG00000182054	LOFTEE-HC;SpliceAI-0.8;AlphaMissense-0.564	0.0001	0.232887	0.215786	0.174383	0.089946	0.0726654
chr15:90091595:A:C	ENSG00000182054	LOFTEE-HC;SpliceAI-0.8;AlphaMissense-0.564	0.001	6.13739e-07	4.28792e-06	8.49524e-07	0.15417	0.0335377
chr15:90091595:A:C	ENSG00000182054	LOFTEE-HC;SpliceAI-0.8;AlphaMissense-0.564	0.01	6.13739e-07	4.28792e-06	8.49524e-07	0.15417	0.0335377
chr15:90091595:A:C	ENSG00000182054	Cauchy		1.3519e-06	7.9815e-06	1.90259e-06
chr15:90091604:C:T	ENSG00000182054	AlphaMissense-0.564	0.0001	0.178114	0.174582	0.132557	0.103584	0.0762979
chr15:90091604:C:T	ENSG00000182054	AlphaMissense-0.564	0.001	5.88475e-07	3.02484e-06	8.41704e-07	0.158262	0.0338955
chr15:90091604:C:T	ENSG00000182054	AlphaMissense-0.564	0.01	5.88475e-07	3.02484e-06	8.41704e-07	0.158262	0.0338955
chr15:90091604:C:T	ENSG00000182054	LOFTEE-HC;SpliceAI-0.8	0.0001	0.860844	0.860844	0.860844	-0.0401309	0.228927
chr15:90091604:C:T	ENSG00000182054	LOFTEE-HC;SpliceAI-0.8	0.001	0.860844	0.860844	0.860844	-0.0401309	0.228927
chr15:90091604:C:T	ENSG00000182054	LOFTEE-HC;SpliceAI-0.8	0.01	0.860844	0.860844	0.860844	-0.0401309	0.228927
chr15:90091604:C:T	ENSG00000182054	LOFTEE-HC;SpliceAI-0.8;AlphaMissense-0.564	0.0001	0.232887	0.215786	0.174383	0.089946	0.0726654
chr15:90091604:C:T	ENSG00000182054	LOFTEE-HC;SpliceAI-0.8;AlphaMissense-0.564	0.001	6.13739e-07	4.28792e-06	8.49524e-07	0.15417	0.0335377
chr15:90091604:C:T	ENSG00000182054	LOFTEE-HC;SpliceAI-0.8;AlphaMissense-0.564	0.01	6.13739e-07	4.28792e-06	8.49524e-07	0.15417	0.0335377
chr15:90091604:C:T	ENSG00000182054	Cauchy		1.3519e-06	7.9815e-06	1.90259e-06
chr15:90091607:C:T	ENSG00000182054	AlphaMissense-0.564	0.0001	0.178114	0.174582	0.132557	0.103584	0.0762979
chr15:90091607:C:T	ENSG00000182054	AlphaMissense-0.564	0.001	5.88475e-07	3.02484e-06	8.41704e-07	0.158262	0.0338955
chr15:90091607:C:T	ENSG00000182054	AlphaMissense-0.564	0.01	5.88475e-07	3.02484e-06	8.41704e-07	0.158262	0.0338955
chr15:90091607:C:T	ENSG00000182054	LOFTEE-HC;SpliceAI-0.8	0.0001	0.860844	0.860844	0.860844	-0.0401309	0.228927
chr15:90091607:C:T	ENSG00000182054	LOFTEE-HC;SpliceAI-0.8	0.001	0.860844	0.860844	0.860844	-0.0401309	0.228927
chr15:90091607:C:T	ENSG00000182054	LOFTEE-HC;SpliceAI-0.8	0.01	0.860844	0.860844	0.860844	-0.0401309	0.228927
chr15:90091607:C:T	ENSG00000182054	LOFTEE-HC;SpliceAI-0.8;AlphaMissense-0.564	0.0001	0.232887	0.215786	0.174383	0.089946	0.0726654
chr15:90091607:C:T	ENSG00000182054	LOFTEE-HC;SpliceAI-0.8;AlphaMissense-0.564	0.001	6.13739e-07	4.28792e-06	8.49524e-07	0.15417	0.0335377
chr15:90091607:C:T	ENSG00000182054	LOFTEE-HC;SpliceAI-0.8;AlphaMissense-0.564	0.01	6.13739e-07	4.28792e-06	8.49524e-07	0.15417	0.0335377
chr15:90091607:C:T	ENSG00000182054	Cauchy		1.3519e-06	7.9815e-06	1.90259e-06
chr15:90091610:C:T	ENSG00000182054	AlphaMissense-0.564	0.0001	0.178114	0.174582	0.132557	0.103584	0.0762979
chr15:90091610:C:T	ENSG00000182054	AlphaMissense-0.564	0.001	5.88475e-07	3.02484e-06	8.41704e-07	0.158262	0.0338955
chr15:90091610:C:T	ENSG00000182054	AlphaMissense-0.564	0.01	5.88475e-07	3.02484e-06	8.41704e-07	0.158262	0.0338955
chr15:90091610:C:T	ENSG00000182054	LOFTEE-HC;SpliceAI-0.8	0.0001	0.860844	0.860844	0.860844	-0.0401309	0.228927
chr15:90091610:C:T	ENSG00000182054	LOFTEE-HC;SpliceAI-0.8	0.001	0.860844	0.860844	0.860844	-0.0401309	0.228927
chr15:90091610:C:T	ENSG00000182054	LOFTEE-HC;SpliceAI-0.8	0.01	0.860844	0.860844	0.860844	-0.0401309	0.228927
chr15:90091610:C:T	ENSG00000182054	LOFTEE-HC;SpliceAI-0.8;AlphaMissense-0.564	0.0001	0.232887	0.215786	0.174383	0.089946	0.0726654
chr15:90091610:C:T	ENSG00000182054	LOFTEE-HC;SpliceAI-0.8;AlphaMissense-0.564	0.001	6.13739e-07	4.28792e-06	8.49524e-07	0.15417	0.0335377
chr15:90091610:C:T	ENSG00000182054	LOFTEE-HC;SpliceAI-0.8;AlphaMissense-0.564	0.01	6.13739e-07	4.28792e-06	8.49524e-07	0.15417	0.0335377
chr15:90091610:C:T	ENSG00000182054	Cauchy		1.3519e-06	7.9815e-06	1.90259e-06
chr15:90091612:C:T	ENSG00000182054	AlphaMissense-0.564	0.0001	0.173941	0.171424	0.129413	0.104766	0.0766032
chr15:90091612:C:T	ENSG00000182054	AlphaMissense-0.564	0.001	5.89331e-07	2.93445e-06	8.41214e-07	0.158593	0.033921
chr15:90091612:C:T	ENSG00000182054	AlphaMissense-0.564	0.01	5.89331e-07	2.93445e-06	8.41214e-07	0.158593	0.033921
chr15:90091612:C:T	ENSG00000182054	LOFTEE-HC;SpliceAI-0.8	0.0001	0.860844	0.860844	0.860844	-0.0401309	0.228927
chr15:90091612:C:T	ENSG00000182054	LOFTEE-HC;SpliceAI-0.8	0.001	0.860844	0.860844	0.860844	-0.0401309	0.228927
chr15:90091612:C:T	ENSG00000182054	LOFTEE-HC;SpliceAI-0.8	0.01	0.860844	0.860844	0.860844	-0.0401309	0.228927
chr15:90091612:C:T	ENSG00000182054	LOFTEE-HC;SpliceAI-0.8;AlphaMissense-0.564	0.0001	0.228548	0.212537	0.171041	0.0909125	0.0729272
chr15:90091612:C:T	ENSG00000182054	LOFTEE-HC;SpliceAI-0.8;AlphaMissense-0.564	0.001	6.094e-07	4.21789e-06	8.49443e-07	0.154476	0.0335793
chr15:90091612:C:T	ENSG00000182054	LOFTEE-HC;SpliceAI-0.8;AlphaMissense-0.564	0.01	6.094e-07	4.21789e-06	8.49443e-07	0.154476	0.0335793
chr15:90091612:C:T	ENSG00000182054	Cauchy		1.3482e-06	7.78736e-06	1.90195e-06
chr15:90091613:G:A	ENSG00000182054	AlphaMissense-0.564	0.0001	0.178114	0.174582	0.132557	0.103584	0.0762979
chr15:90091613:G:A	ENSG00000182054	AlphaMissense-0.564	0.001	5.88475e-07	3.02484e-06	8.41704e-07	0.158262	0.0338955
chr15:90091613:G:A	ENSG00000182054	AlphaMissense-0.564	0.01	5.88475e-07	3.02484e-06	8.41704e-07	0.158262	0.0338955
chr15:90091613:G:A	ENSG00000182054	LOFTEE-HC;SpliceAI-0.8	0.0001	0.860844	0.860844	0.860844	-0.0401309	0.228927
chr15:90091613:G:A	ENSG00000182054	LOFTEE-HC;SpliceAI-0.8	0.001	0.860844	0.860844	0.860844	-0.0401309	0.228927
chr15:90091613:G:A	ENSG00000182054	LOFTEE-HC;SpliceAI-0.8	0.01	0.860844	0.860844	0.860844	-0.0401309	0.228927
chr15:90091613:G:A	ENSG00000182054	LOFTEE-HC;SpliceAI-0.8;AlphaMissense-0.564	0.0001	0.232887	0.215786	0.174383	0.089946	0.0726654
chr15:90091613:G:A	ENSG00000182054	LOFTEE-HC;SpliceAI-0.8;AlphaMissense-0.564	0.001	6.13739e-07	4.28792e-06	8.49524e-07	0.15417	0.0335377
chr15:90091613:G:A	ENSG00000182054	LOFTEE-HC;SpliceAI-0.8;AlphaMissense-0.564	0.01	6.13739e-07	4.28792e-06	8.49524e-07	0.15417	0.0335377
chr15:90091613:G:A	ENSG00000182054	Cauchy		1.3519e-06	7.9815e-06	1.90259e-06
chr15:90091619:C:T	ENSG00000182054	AlphaMissense-0.564	0.0001	0.178114	0.174582	0.132557	0.103584	0.0762979
chr15:90091619:C:T	ENSG00000182054	AlphaMissense-0.564	0.001	5.88475e-07	3.02484e-06	8.41704e-07	0.158262	0.0338955
chr15:90091619:C:T	ENSG00000182054	AlphaMissense-0.564	0.01	5.88475e-07	3.02484e-06	8.41704e-07	0.158262	0.0338955
chr15:90091619:C:T	ENSG00000182054	LOFTEE-HC;SpliceAI-0.8	0.0001	0.860844	0.860844	0.860844	-0.0401309	0.228927
chr15:90091619:C:T	ENSG00000182054	LOFTEE-HC;SpliceAI-0.8	0.001	0.860844	0.860844	0.860844	-0.0401309	0.228927
chr15:90091619:C:T	ENSG00000182054	LOFTEE-HC;SpliceAI-0.8	0.01	0.860844	0.860844	0.860844	-0.0401309	0.228927
chr15:90091619:C:T	ENSG00000182054	LOFTEE-HC;SpliceAI-0.8;AlphaMissense-0.564	0.0001	0.232887	0.215786	0.174383	0.089946	0.0726654
chr15:90091619:C:T	ENSG00000182054	LOFTEE-HC;SpliceAI-0.8;AlphaMissense-0.564	0.001	6.13739e-07	4.28792e-06	8.49524e-07	0.15417	0.0335377
chr15:90091619:C:T	ENSG00000182054	LOFTEE-HC;SpliceAI-0.8;AlphaMissense-0.564	0.01	6.13739e-07	4.28792e-06	8.49524e-07	0.15417	0.0335377
chr15:90091619:C:T	ENSG00000182054	Cauchy		1.3519e-06	7.9815e-06	1.90259e-06
chr15:90091622:C:T	ENSG00000182054	AlphaMissense-0.564	0.0001	0.178114	0.174582	0.132557	0.103584	0.0762979
chr15:90091622:C:T	ENSG00000182054	AlphaMissense-0.564	0.001	5.88475e-07	3.02484e-06	8.41704e-07	0.158262	0.0338955
chr15:90091622:C:T	ENSG00000182054	AlphaMissense-0.564	0.01	5.88475e-07	3.02484e-06	8.41704e-07	0.158262	0.0338955
chr15:90091622:C:T	ENSG00000182054	LOFTEE-HC;SpliceAI-0.8	0.0001	0.860844	0.860844	0.860844	-0.0401309	0.228927
chr15:90091622:C:T	ENSG00000182054	LOFTEE-HC;SpliceAI-0.8	0.001	0.860844	0.860844	0.860844	-0.0401309	0.228927
chr15:90091622:C:T	ENSG00000182054	LOFTEE-HC;SpliceAI-0.8	0.01	0.860844	0.860844	0.860844	-0.0401309	0.228927
chr15:90091622:C:T	ENSG00000182054	LOFTEE-HC;SpliceAI-0.8;AlphaMissense-0.564	0.0001	0.232887	0.215786	0.174383	0.089946	0.0726654
chr15:90091622:C:T	ENSG00000182054	LOFTEE-HC;SpliceAI-0.8;AlphaMissense-0.564	0.001	6.13739e-07	4.28792e-06	8.49524e-07	0.15417	0.0335377
chr15:90091622:C:T	ENSG00000182054	LOFTEE-HC;SpliceAI-0.8;AlphaMissense-0.564	0.01	6.13739e-07	4.28792e-06	8.49524e-07	0.15417	0.0335377
chr15:90091622:C:T	ENSG00000182054	Cauchy		1.3519e-06	7.9815e-06	1.90259e-06
chr15:90091628:G:T	ENSG00000182054	AlphaMissense-0.564	0.0001	0.178114	0.174582	0.132557	0.103584	0.0762979
chr15:90091628:G:T	ENSG00000182054	AlphaMissense-0.564	0.001	5.88475e-07	3.02484e-06	8.41704e-07	0.158262	0.0338955
chr15:90091628:G:T	ENSG00000182054	AlphaMissense-0.564	0.01	5.88475e-07	3.02484e-06	8.41704e-07	0.158262	0.0338955
chr15:90091628:G:T	ENSG00000182054	LOFTEE-HC;SpliceAI-0.8	0.0001	0.860844	0.860844	0.860844	-0.0401309	0.228927
chr15:90091628:G:T	ENSG00000182054	LOFTEE-HC;SpliceAI-0.8	0.001	0.860844	0.860844	0.860844	-0.0401309	0.228927
chr15:90091628:G:T	ENSG00000182054	LOFTEE-HC;SpliceAI-0.8	0.01	0.860844	0.860844	0.860844	-0.0401309	0.228927
chr15:90091628:G:T	ENSG00000182054	LOFTEE-HC;SpliceAI-0.8;AlphaMissense-0.564	0.0001	0.232887	0.215786	0.174383	0.089946	0.0726654
chr15:90091628:G:T	ENSG00000182054	LOFTEE-HC;SpliceAI-0.8;AlphaMissense-0.564	0.001	6.13739e-07	4.28792e-06	8.49524e-07	0.15417	0.0335377
chr15:90091628:G:T	ENSG00000182054	LOFTEE-HC;SpliceAI-0.8;AlphaMissense-0.564	0.01	6.13739e-07	4.28792e-06	8.49524e-07	0.15417	0.0335377
chr15:90091628:G:T	ENSG00000182054	Cauchy		1.3519e-06	7.9815e-06	1.90259e-06
chr15:90091631:C:A	ENSG00000182054	AlphaMissense-0.564	0.0001	0.174345	0.171727	0.129711	0.104657	0.0765779
chr15:90091631:C:A	ENSG00000182054	AlphaMissense-0.564	0.001	5.89952e-07	2.9424e-06	8.41171e-07	0.158565	0.0339191
chr15:90091631:C:A	ENSG00000182054	AlphaMissense-0.564	0.01	5.89952e-07	2.9424e-06	8.41171e-07	0.158565	0.0339191
chr15:90091631:C:A	ENSG00000182054	LOFTEE-HC;SpliceAI-0.8	0.0001	0.860844	0.860844	0.860844	-0.0401309	0.228927
chr15:90091631:C:A	ENSG00000182054	LOFTEE-HC;SpliceAI-0.8	0.001	0.860844	0.860844	0.860844	-0.0401309	0.228927
chr15:90091631:C:A	ENSG00000182054	LOFTEE-HC;SpliceAI-0.8	0.01	0.860844	0.860844	0.860844	-0.0401309	0.228927
chr15:90091631:C:A	ENSG00000182054	LOFTEE-HC;SpliceAI-0.8;AlphaMissense-0.564	0.0001	0.228965	0.212849	0.171358	0.090824	0.0729059
chr15:90091631:C:A	ENSG00000182054	LOFTEE-HC;SpliceAI-0.8;AlphaMissense-0.564	0.001	6.56464e-07	4.22768e-06	8.49347e-07	0.154451	0.0335774
chr15:90091631:C:A	ENSG00000182054	LOFTEE-HC;SpliceAI-0.8;AlphaMissense-0.564	0.01	6.56464e-07	4.22768e-06	8.49347e-07	0.154451	0.0335774
chr15:90091631:C:A	ENSG00000182054	Cauchy		1.39823e-06	7.80722e-06	1.90179e-06
chr15:90091640:G:A	ENSG00000182054	AlphaMissense-0.564	0.0001	0.178114	0.174582	0.132557	0.103584	0.0762979
chr15:90091640:G:A	ENSG00000182054	AlphaMissense-0.564	0.001	5.88475e-07	3.02484e-06	8.41704e-07	0.158262	0.0338955
chr15:90091640:G:A	ENSG00000182054	AlphaMissense-0.564	0.01	5.88475e-07	3.02484e-06	8.41704e-07	0.158262	0.0338955
chr15:90091640:G:A	ENSG00000182054	LOFTEE-HC;SpliceAI-0.8	0.0001	0.860844	0.860844	0.860844	-0.0401309	0.228927
chr15:90091640:G:A	ENSG00000182054	LOFTEE-HC;SpliceAI-0.8	0.001	0.860844	0.860844	0.860844	-0.0401309	0.228927
chr15:90091640:G:A	ENSG00000182054	LOFTEE-HC;SpliceAI-0.8	0.01	0.860844	0.860844	0.860844	-0.0401309	0.228927
chr15:90091640:G:A	ENSG00000182054	LOFTEE-HC;SpliceAI-0.8;AlphaMissense-0.564	0.0001	0.232887	0.215786	0.174383	0.089946	0.0726654
chr15:90091640:G:A	ENSG00000182054	LOFTEE-HC;SpliceAI-0.8;AlphaMissense-0.564	0.001	6.13739e-07	4.28792e-06	8.49524e-07	0.15417	0.0335377
chr15:90091640:G:A	ENSG00000182054	LOFTEE-HC;SpliceAI-0.8;AlphaMissense-0.564	0.01	6.13739e-07	4.28792e-06	8.49524e-07	0.15417	0.0335377
chr15:90091640:G:A	ENSG00000182054	Cauchy		1.3519e-06	7.9815e-06	1.90259e-06
chr15:90102275:C:G	ENSG00000182054	AlphaMissense-0.564	0.0001	0.178114	0.174582	0.132557	0.103584	0.0762979
chr15:90102275:C:G	ENSG00000182054	AlphaMissense-0.564	0.001	5.88475e-07	3.02484e-06	8.41704e-07	0.158262	0.0338955
chr15:90102275:C:G	ENSG00000182054	AlphaMissense-0.564	0.01	5.88475e-07	3.02484e-06	8.41704e-07	0.158262	0.0338955
chr15:90102275:C:G	ENSG00000182054	LOFTEE-HC;SpliceAI-0.8	0.0001	0.86331	0.86331	0.86331	-0.0401288	0.233087
chr15:90102275:C:G	ENSG00000182054	LOFTEE-HC;SpliceAI-0.8	0.001	0.86331	0.86331	0.86331	-0.0401288	0.233087
chr15:90102275:C:G	ENSG00000182054	LOFTEE-HC;SpliceAI-0.8	0.01	0.86331	0.86331	0.86331	-0.0401288	0.233087
chr15:90102275:C:G	ENSG00000182054	LOFTEE-HC;SpliceAI-0.8;AlphaMissense-0.564	0.0001	0.230838	0.214252	0.172804	0.0904001	0.0727884
chr15:90102275:C:G	ENSG00000182054	LOFTEE-HC;SpliceAI-0.8;AlphaMissense-0.564	0.001	6.30124e-07	4.27479e-06	8.49514e-07	0.154314	0.0335643
chr15:90102275:C:G	ENSG00000182054	LOFTEE-HC;SpliceAI-0.8;AlphaMissense-0.564	0.01	6.30124e-07	4.27479e-06	8.49514e-07	0.154314	0.0335643
chr15:90102275:C:G	ENSG00000182054	Cauchy		1.36932e-06	7.97138e-06	1.90258e-06
chr15:90102283:C:T	ENSG00000182054	AlphaMissense-0.564	0.0001	0.178114	0.174582	0.132557	0.103584	0.0762979
chr15:90102283:C:T	ENSG00000182054	AlphaMissense-0.564	0.001	5.88475e-07	3.02484e-06	8.41704e-07	0.158262	0.0338955
chr15:90102283:C:T	ENSG00000182054	AlphaMissense-0.564	0.01	5.88475e-07	3.02484e-06	8.41704e-07	0.158262	0.0338955
chr15:90102283:C:T	ENSG00000182054	LOFTEE-HC;SpliceAI-0.8	0.0001	0.860844	0.860844	0.860844	-0.0401309	0.228927
chr15:90102283:C:T	ENSG00000182054	LOFTEE-HC;SpliceAI-0.8	0.001	0.860844	0.860844	0.860844	-0.0401309	0.228927
chr15:90102283:C:T	ENSG00000182054	LOFTEE-HC;SpliceAI-0.8	0.01	0.860844	0.860844	0.860844	-0.0401309	0.228927
chr15:90102283:C:T	ENSG00000182054	LOFTEE-HC;SpliceAI-0.8;AlphaMissense-0.564	0.0001	0.232887	0.215786	0.174383	0.089946	0.0726654
chr15:90102283:C:T	ENSG00000182054	LOFTEE-HC;SpliceAI-0.8;AlphaMissense-0.564	0.001	6.13739e-07	4.28792e-06	8.49524e-07	0.15417	0.0335377
chr15:90102283:C:T	ENSG00000182054	LOFTEE-HC;SpliceAI-0.8;AlphaMissense-0.564	0.01	6.13739e-07	4.28792e-06	8.49524e-07	0.15417	0.0335377
chr15:90102283:C:T	ENSG00000182054	Cauchy		1.3519e-06	7.9815e-06	1.90259e-06
chr15:90102286:C:A	ENSG00000182054	AlphaMissense-0.564	0.0001	0.178114	0.174582	0.132557	0.103584	0.0762979
chr15:90102286:C:A	ENSG00000182054	AlphaMissense-0.564	0.001	5.88475e-07	3.02484e-06	8.41704e-07	0.158262	0.0338955
chr15:90102286:C:A	ENSG00000182054	AlphaMissense-0.564	0.01	5.88475e-07	3.02484e-06	8.41704e-07	0.158262	0.0338955
chr15:90102286:C:A	ENSG00000182054	LOFTEE-HC;SpliceAI-0.8	0.0001	0.860844	0.860844	0.860844	-0.0401309	0.228927
chr15:90102286:C:A	ENSG00000182054	LOFTEE-HC;SpliceAI-0.8	0.001	0.860844	0.860844	0.860844	-0.0401309	0.228927
chr15:90102286:C:A	ENSG00000182054	LOFTEE-HC;SpliceAI-0.8	0.01	0.860844	0.860844	0.860844	-0.0401309	0.228927
chr15:90102286:C:A	ENSG00000182054	LOFTEE-HC;SpliceAI-0.8;AlphaMissense-0.564	0.0001	0.232887	0.215786	0.174383	0.089946	0.0726654
chr15:90102286:C:A	ENSG00000182054	LOFTEE-HC;SpliceAI-0.8;AlphaMissense-0.564	0.001	6.13739e-07	4.28792e-06	8.49524e-07	0.15417	0.0335377
chr15:90102286:C:A	ENSG00000182054	LOFTEE-HC;SpliceAI-0.8;AlphaMissense-0.564	0.01	6.13739e-07	4.28792e-06	8.49524e-07	0.15417	0.0335377
chr15:90102286:C:A	ENSG00000182054	Cauchy		1.3519e-06	7.9815e-06	1.90259e-06
chr15:90102292:C:T	ENSG00000182054	AlphaMissense-0.564	0.0001	0.178114	0.174582	0.132557	0.103584	0.0762979
chr15:90102292:C:T	ENSG00000182054	AlphaMissense-0.564	0.001	5.88475e-07	3.02484e-06	8.41704e-07	0.158262	0.0338955
chr15:90102292:C:T	ENSG00000182054	AlphaMissense-0.564	0.01	5.88475e-07	3.02484e-06	8.41704e-07	0.158262	0.0338955
chr15:90102292:C:T	ENSG00000182054	LOFTEE-HC;SpliceAI-0.8	0.0001	0.860844	0.860844	0.860844	-0.0401309	0.228927
chr15:90102292:C:T	ENSG00000182054	LOFTEE-HC;SpliceAI-0.8	0.001	0.860844	0.860844	0.860844	-0.0401309	0.228927
chr15:90102292:C:T	ENSG00000182054	LOFTEE-HC;SpliceAI-0.8	0.01	0.860844	0.860844	0.860844	-0.0401309	0.228927
chr15:90102292:C:T	ENSG00000182054	LOFTEE-HC;SpliceAI-0.8;AlphaMissense-0.564	0.0001	0.232887	0.215786	0.174383	0.089946	0.0726654
chr15:90102292:C:T	ENSG00000182054	LOFTEE-HC;SpliceAI-0.8;AlphaMissense-0.564	0.001	6.13739e-07	4.28792e-06	8.49524e-07	0.15417	0.0335377
chr15:90102292:C:T	ENSG00000182054	LOFTEE-HC;SpliceAI-0.8;AlphaMissense-0.564	0.01	6.13739e-07	4.28792e-06	8.49524e-07	0.15417	0.0335377
chr15:90102292:C:T	ENSG00000182054	Cauchy		1.3519e-06	7.9815e-06	1.90259e-06
chr15:90102298:C:G	ENSG00000182054	AlphaMissense-0.564	0.0001	0.178114	0.174582	0.132557	0.103584	0.0762979
chr15:90102298:C:G	ENSG00000182054	AlphaMissense-0.564	0.001	5.88475e-07	3.02484e-06	8.41704e-07	0.158262	0.0338955
chr15:90102298:C:G	ENSG00000182054	AlphaMissense-0.564	0.01	5.88475e-07	3.02484e-06	8.41704e-07	0.158262	0.0338955
chr15:90102298:C:G	ENSG00000182054	LOFTEE-HC;SpliceAI-0.8	0.0001	0.860844	0.860844	0.860844	-0.0401309	0.228927
chr15:90102298:C:G	ENSG00000182054	LOFTEE-HC;SpliceAI-0.8	0.001	0.860844	0.860844	0.860844	-0.0401309	0.228927
chr15:90102298:C:G	ENSG00000182054	LOFTEE-HC;SpliceAI-0.8	0.01	0.860844	0.860844	0.860844	-0.0401309	0.228927
chr15:90102298:C:G	ENSG00000182054	LOFTEE-HC;SpliceAI-0.8;AlphaMissense-0.564	0.0001	0.232887	0.215786	0.174383	0.089946	0.0726654
chr15:90102298:C:G	ENSG00000182054	LOFTEE-HC;SpliceAI-0.8;AlphaMissense-0.564	0.001	6.13739e-07	4.28792e-06	8.49524e-07	0.15417	0.0335377
chr15:90102298:C:G	ENSG00000182054	LOFTEE-HC;SpliceAI-0.8;AlphaMissense-0.564	0.01	6.13739e-07	4.28792e-06	8.49524e-07	0.15417	0.0335377
chr15:90102298:C:G	ENSG00000182054	Cauchy		1.3519e-06	7.9815e-06	1.90259e-06
chr15:90102301:G:C	ENSG00000182054	AlphaMissense-0.564	0.0001	0.178114	0.174582	0.132557	0.103584	0.0762979
chr15:90102301:G:C	ENSG00000182054	AlphaMissense-0.564	0.001	5.88475e-07	3.02484e-06	8.41704e-07	0.158262	0.0338955
chr15:90102301:G:C	ENSG00000182054	AlphaMissense-0.564	0.01	5.88475e-07	3.02484e-06	8.41704e-07	0.158262	0.0338955
chr15:90102301:G:C	ENSG00000182054	LOFTEE-HC;SpliceAI-0.8	0.0001	0.860844	0.860844	0.860844	-0.0401309	0.228927
chr15:90102301:G:C	ENSG00000182054	LOFTEE-HC;SpliceAI-0.8	0.001	0.860844	0.860844	0.860844	-0.0401309	0.228927
chr15:90102301:G:C	ENSG00000182054	LOFTEE-HC;SpliceAI-0.8	0.01	0.860844	0.860844	0.860844	-0.0401309	0.228927
chr15:90102301:G:C	ENSG00000182054	LOFTEE-HC;SpliceAI-0.8;AlphaMissense-0.564	0.0001	0.232887	0.215786	0.174383	0.089946	0.0726654
chr15:90102301:G:C	ENSG00000182054	LOFTEE-HC;SpliceAI-0.8;AlphaMissense-0.564	0.001	6.13739e-07	4.28792e-06	8.49524e-07	0.15417	0.0335377
chr15:90102301:G:C	ENSG00000182054	LOFTEE-HC;SpliceAI-0.8;AlphaMissense-0.564	0.01	6.13739e-07	4.28792e-06	8.49524e-07	0.15417	0.0335377
chr15:90102301:G:C	ENSG00000182054	Cauchy		1.3519e-06	7.9815e-06	1.90259e-06
chr15:90102304:G:A	ENSG00000182054	AlphaMissense-0.564	0.0001	0.178114	0.174582	0.132557	0.103584	0.0762979
chr15:90102304:G:A	ENSG00000182054	AlphaMissense-0.564	0.001	5.88475e-07	3.02484e-06	8.41704e-07	0.158262	0.0338955
chr15:90102304:G:A	ENSG00000182054	AlphaMissense-0.564	0.01	5.88475e-07	3.02484e-06	8.41704e-07	0.158262	0.0338955
chr15:90102304:G:A	ENSG00000182054	LOFTEE-HC;SpliceAI-0.8	0.0001	0.860844	0.860844	0.860844	-0.0401309	0.228927
chr15:90102304:G:A	ENSG00000182054	LOFTEE-HC;SpliceAI-0.8	0.001	0.860844	0.860844	0.860844	-0.0401309	0.228927
chr15:90102304:G:A	ENSG00000182054	LOFTEE-HC;SpliceAI-0.8	0.01	0.860844	0.860844	0.860844	-0.0401309	0.228927
chr15:90102304:G:A	ENSG00000182054	LOFTEE-HC;SpliceAI-0.8;AlphaMissense-0.564	0.0001	0.232887	0.215786	0.174383	0.089946	0.0726654
chr15:90102304:G:A	ENSG00000182054	LOFTEE-HC;SpliceAI-0.8;AlphaMissense-0.564	0.001	6.13739e-07	4.28792e-06	8.49524e-07	0.15417	0.0335377
chr15:90102304:G:A	ENSG00000182054	LOFTEE-HC;SpliceAI-0.8;AlphaMissense-0.564	0.01	6.13739e-07	4.28792e-06	8.49524e-07	0.15417	0.0335377
chr15:90102304:G:A	ENSG00000182054	Cauchy		1.3519e-06	7.9815e-06	1.90259e-06
chr15:90102309:CT:C	ENSG00000182054	AlphaMissense-0.564	0.0001	0.178114	0.174582	0.132557	0.103584	0.0762979
chr15:90102309:CT:C	ENSG00000182054	AlphaMissense-0.564	0.001	5.88475e-07	3.02484e-06	8.41704e-07	0.158262	0.0338955
chr15:90102309:CT:C	ENSG00000182054	AlphaMissense-0.564	0.01	5.88475e-07	3.02484e-06	8.41704e-07	0.158262	0.0338955
chr15:90102309:CT:C	ENSG00000182054	LOFTEE-HC;SpliceAI-0.8	0.0001	0.86398	0.86398	0.86398	-0.0401284	0.234244
chr15:90102309:CT:C	ENSG00000182054	LOFTEE-HC;SpliceAI-0.8	0.001	0.86398	0.86398	0.86398	-0.0401284	0.234244
chr15:90102309:CT:C	ENSG00000182054	LOFTEE-HC;SpliceAI-0.8	0.01	0.86398	0.86398	0.86398	-0.0401284	0.234244
chr15:90102309:CT:C	ENSG00000182054	LOFTEE-HC;SpliceAI-0.8;AlphaMissense-0.564	0.0001	0.230287	0.213844	0.172383	0.0905231	0.0728225
chr15:90102309:CT:C	ENSG00000182054	LOFTEE-HC;SpliceAI-0.8;AlphaMissense-0.564	0.001	6.28762e-07	4.26167e-06	8.49483e-07	0.154353	0.0335683
chr15:90102309:CT:C	ENSG00000182054	LOFTEE-HC;SpliceAI-0.8;AlphaMissense-0.564	0.01	6.28762e-07	4.26167e-06	8.49483e-07	0.154353	0.0335683
chr15:90102309:CT:C	ENSG00000182054	Cauchy		1.36789e-06	7.96122e-06	1.90255e-06
chr15:90102310:T:C	ENSG00000182054	AlphaMissense-0.564	0.0001	0.178114	0.174582	0.132557	0.103584	0.0762979
chr15:90102310:T:C	ENSG00000182054	AlphaMissense-0.564	0.001	5.88475e-07	3.02484e-06	8.41704e-07	0.158262	0.0338955
chr15:90102310:T:C	ENSG00000182054	AlphaMissense-0.564	0.01	5.88475e-07	3.02484e-06	8.41704e-07	0.158262	0.0338955
chr15:90102310:T:C	ENSG00000182054	LOFTEE-HC;SpliceAI-0.8	0.0001	0.860844	0.860844	0.860844	-0.0401309	0.228927
chr15:90102310:T:C	ENSG00000182054	LOFTEE-HC;SpliceAI-0.8	0.001	0.860844	0.860844	0.860844	-0.0401309	0.228927
chr15:90102310:T:C	ENSG00000182054	LOFTEE-HC;SpliceAI-0.8	0.01	0.860844	0.860844	0.860844	-0.0401309	0.228927
chr15:90102310:T:C	ENSG00000182054	LOFTEE-HC;SpliceAI-0.8;AlphaMissense-0.564	0.0001	0.232887	0.215786	0.174383	0.089946	0.0726654
chr15:90102310:T:C	ENSG00000182054	LOFTEE-HC;SpliceAI-0.8;AlphaMissense-0.564	0.001	6.13739e-07	4.28792e-06	8.49524e-07	0.15417	0.0335377
chr15:90102310:T:C	ENSG00000182054	LOFTEE-HC;SpliceAI-0.8;AlphaMissense-0.564	0.01	6.13739e-07	4.28792e-06	8.49524e-07	0.15417	0.0335377
chr15:90102310:T:C	ENSG00000182054	Cauchy		1.3519e-06	7.9815e-06	1.90259e-06
chr15:90102310:T:G	ENSG00000182054	AlphaMissense-0.564	0.0001	0.178114	0.174582	0.132557	0.103584	0.0762979
chr15:90102310:T:G	ENSG00000182054	AlphaMissense-0.564	0.001	5.88475e-07	3.02484e-06	8.41704e-07	0.158262	0.0338955
chr15:90102310:T:G	ENSG00000182054	AlphaMissense-0.564	0.01	5.88475e-07	3.02484e-06	8.41704e-07	0.158262	0.0338955
chr15:90102310:T:G	ENSG00000182054	LOFTEE-HC;SpliceAI-0.8	0.0001	0.860844	0.860844	0.860844	-0.0401309	0.228927
chr15:90102310:T:G	ENSG00000182054	LOFTEE-HC;SpliceAI-0.8	0.001	0.860844	0.860844	0.860844	-0.0401309	0.228927
chr15:90102310:T:G	ENSG00000182054	LOFTEE-HC;SpliceAI-0.8	0.01	0.860844	0.860844	0.860844	-0.0401309	0.228927
chr15:90102310:T:G	ENSG00000182054	LOFTEE-HC;SpliceAI-0.8;AlphaMissense-0.564	0.0001	0.232887	0.215786	0.174383	0.089946	0.0726654
chr15:90102310:T:G	ENSG00000182054	LOFTEE-HC;SpliceAI-0.8;AlphaMissense-0.564	0.001	6.13739e-07	4.28792e-06	8.49524e-07	0.15417	0.0335377
chr15:90102310:T:G	ENSG00000182054	LOFTEE-HC;SpliceAI-0.8;AlphaMissense-0.564	0.01	6.13739e-07	4.28792e-06	8.49524e-07	0.15417	0.0335377
chr15:90102310:T:G	ENSG00000182054	Cauchy		1.3519e-06	7.9815e-06	1.90259e-06
chr15:90102315:G:A	ENSG00000182054	AlphaMissense-0.564	0.0001	0.178114	0.174582	0.132557	0.103584	0.0762979
chr15:90102315:G:A	ENSG00000182054	AlphaMissense-0.564	0.001	5.88475e-07	3.02484e-06	8.41704e-07	0.158262	0.0338955
chr15:90102315:G:A	ENSG00000182054	AlphaMissense-0.564	0.01	5.88475e-07	3.02484e-06	8.41704e-07	0.158262	0.0338955
chr15:90102315:G:A	ENSG00000182054	LOFTEE-HC;SpliceAI-0.8	0.0001	0.860844	0.860844	0.860844	-0.0401309	0.228927
chr15:90102315:G:A	ENSG00000182054	LOFTEE-HC;SpliceAI-0.8	0.001	0.860844	0.860844	0.860844	-0.0401309	0.228927
chr15:90102315:G:A	ENSG00000182054	LOFTEE-HC;SpliceAI-0.8	0.01	0.860844	0.860844	0.860844	-0.0401309	0.228927
chr15:90102315:G:A	ENSG00000182054	LOFTEE-HC;SpliceAI-0.8;AlphaMissense-0.564	0.0001	0.232887	0.215786	0.174383	0.089946	0.0726654
chr15:90102315:G:A	ENSG00000182054	LOFTEE-HC;SpliceAI-0.8;AlphaMissense-0.564	0.001	6.13739e-07	4.28792e-06	8.49524e-07	0.15417	0.0335377
chr15:90102315:G:A	ENSG00000182054	LOFTEE-HC;SpliceAI-0.8;AlphaMissense-0.564	0.01	6.13739e-07	4.28792e-06	8.49524e-07	0.15417	0.0335377
chr15:90102315:G:A	ENSG00000182054	Cauchy		1.3519e-06	7.9815e-06	1.90259e-06
chr15:90102316:G:A	ENSG00000182054	AlphaMissense-0.564	0.0001	0.178114	0.174582	0.132557	0.103584	0.0762979
chr15:90102316:G:A	ENSG00000182054	AlphaMissense-0.564	0.001	5.88475e-07	3.02484e-06	8.41704e-07	0.158262	0.0338955
chr15:90102316:G:A	ENSG00000182054	AlphaMissense-0.564	0.01	5.88475e-07	3.02484e-06	8.41704e-07	0.158262	0.0338955
chr15:90102316:G:A	ENSG00000182054	LOFTEE-HC;SpliceAI-0.8	0.0001	0.860844	0.860844	0.860844	-0.0401309	0.228927
chr15:90102316:G:A	ENSG00000182054	LOFTEE-HC;SpliceAI-0.8	0.001	0.860844	0.860844	0.860844	-0.0401309	0.228927
chr15:90102316:G:A	ENSG00000182054	LOFTEE-HC;SpliceAI-0.8	0.01	0.860844	0.860844	0.860844	-0.0401309	0.228927
chr15:90102316:G:A	ENSG00000182054	LOFTEE-HC;SpliceAI-0.8;AlphaMissense-0.564	0.0001	0.232887	0.215786	0.174383	0.089946	0.0726654
chr15:90102316:G:A	ENSG00000182054	LOFTEE-HC;SpliceAI-0.8;AlphaMissense-0.564	0.001	6.13739e-07	4.28792e-06	8.49524e-07	0.15417	0.0335377
chr15:90102316:G:A	ENSG00000182054	LOFTEE-HC;SpliceAI-0.8;AlphaMissense-0.564	0.01	6.13739e-07	4.28792e-06	8.49524e-07	0.15417	0.0335377
chr15:90102316:G:A	ENSG00000182054	Cauchy		1.3519e-06	7.9815e-06	1.90259e-06
chr15:90102319:C:T	ENSG00000182054	AlphaMissense-0.564	0.0001	0.178114	0.174582	0.132557	0.103584	0.0762979
chr15:90102319:C:T	ENSG00000182054	AlphaMissense-0.564	0.001	5.88475e-07	3.02484e-06	8.41704e-07	0.158262	0.0338955
chr15:90102319:C:T	ENSG00000182054	AlphaMissense-0.564	0.01	5.88475e-07	3.02484e-06	8.41704e-07	0.158262	0.0338955
chr15:90102319:C:T	ENSG00000182054	LOFTEE-HC;SpliceAI-0.8	0.0001	0.860844	0.860844	0.860844	-0.0401309	0.228927
chr15:90102319:C:T	ENSG00000182054	LOFTEE-HC;SpliceAI-0.8	0.001	0.860844	0.860844	0.860844	-0.0401309	0.228927
chr15:90102319:C:T	ENSG00000182054	LOFTEE-HC;SpliceAI-0.8	0.01	0.860844	0.860844	0.860844	-0.0401309	0.228927
chr15:90102319:C:T	ENSG00000182054	LOFTEE-HC;SpliceAI-0.8;AlphaMissense-0.564	0.0001	0.232887	0.215786	0.174383	0.089946	0.0726654
chr15:90102319:C:T	ENSG00000182054	LOFTEE-HC;SpliceAI-0.8;AlphaMissense-0.564	0.001	6.13739e-07	4.28792e-06	8.49524e-07	0.15417	0.0335377
chr15:90102319:C:T	ENSG00000182054	LOFTEE-HC;SpliceAI-0.8;AlphaMissense-0.564	0.01	6.13739e-07	4.28792e-06	8.49524e-07	0.15417	0.0335377
chr15:90102319:C:T	ENSG00000182054	Cauchy		1.3519e-06	7.9815e-06	1.90259e-06
chr15:90102322:C:T	ENSG00000182054	AlphaMissense-0.564	0.0001	0.178114	0.174582	0.132557	0.103584	0.0762979
chr15:90102322:C:T	ENSG00000182054	AlphaMissense-0.564	0.001	5.88475e-07	3.02484e-06	8.41704e-07	0.158262	0.0338955
chr15:90102322:C:T	ENSG00000182054	AlphaMissense-0.564	0.01	5.88475e-07	3.02484e-06	8.41704e-07	0.158262	0.0338955
chr15:90102322:C:T	ENSG00000182054	LOFTEE-HC;SpliceAI-0.8	0.0001	0.860844	0.860844	0.860844	-0.0401309	0.228927
chr15:90102322:C:T	ENSG00000182054	LOFTEE-HC;SpliceAI-0.8	0.001	0.860844	0.860844	0.860844	-0.0401309	0.228927
chr15:90102322:C:T	ENSG00000182054	LOFTEE-HC;SpliceAI-0.8	0.01	0.860844	0.860844	0.860844	-0.0401309	0.228927
chr15:90102322:C:T	ENSG00000182054	LOFTEE-HC;SpliceAI-0.8;AlphaMissense-0.564	0.0001	0.232887	0.215786	0.174383	0.089946	0.0726654
chr15:90102322:C:T	ENSG00000182054	LOFTEE-HC;SpliceAI-0.8;AlphaMissense-0.564	0.001	6.13739e-07	4.28792e-06	8.49524e-07	0.15417	0.0335377
chr15:90102322:C:T	ENSG00000182054	LOFTEE-HC;SpliceAI-0.8;AlphaMissense-0.564	0.01	6.13739e-07	4.28792e-06	8.49524e-07	0.15417	0.0335377
chr15:90102322:C:T	ENSG00000182054	Cauchy		1.3519e-06	7.9815e-06	1.90259e-06
chr15:90102329:C:T	ENSG00000182054	AlphaMissense-0.564	0.0001	0.178114	0.174582	0.132557	0.103584	0.0762979
chr15:90102329:C:T	ENSG00000182054	AlphaMissense-0.564	0.001	5.88475e-07	3.02484e-06	8.41704e-07	0.158262	0.0338955
chr15:90102329:C:T	ENSG00000182054	AlphaMissense-0.564	0.01	5.88475e-07	3.02484e-06	8.41704e-07	0.158262	0.0338955
chr15:90102329:C:T	ENSG00000182054	LOFTEE-HC;SpliceAI-0.8	0.0001	0.862545	0.862545	0.862545	-0.0401274	0.231769
chr15:90102329:C:T	ENSG00000182054	LOFTEE-HC;SpliceAI-0.8	0.001	0.862545	0.862545	0.862545	-0.0401274	0.231769
chr15:90102329:C:T	ENSG00000182054	LOFTEE-HC;SpliceAI-0.8	0.01	0.862545	0.862545	0.862545	-0.0401274	0.231769
chr15:90102329:C:T	ENSG00000182054	LOFTEE-HC;SpliceAI-0.8;AlphaMissense-0.564	0.0001	0.231496	0.214745	0.173306	0.0902634	0.0727566
chr15:90102329:C:T	ENSG00000182054	LOFTEE-HC;SpliceAI-0.8;AlphaMissense-0.564	0.001	6.13663e-07	4.28954e-06	8.49315e-07	0.154277	0.0335615
chr15:90102329:C:T	ENSG00000182054	LOFTEE-HC;SpliceAI-0.8;AlphaMissense-0.564	0.01	6.13663e-07	4.28954e-06	8.49315e-07	0.154277	0.0335615
chr15:90102329:C:T	ENSG00000182054	Cauchy		1.35181e-06	7.98275e-06	1.90236e-06
chr15:90102331:G:C	ENSG00000182054	AlphaMissense-0.564	0.0001	0.178114	0.174582	0.132557	0.103584	0.0762979
chr15:90102331:G:C	ENSG00000182054	AlphaMissense-0.564	0.001	5.88475e-07	3.02484e-06	8.41704e-07	0.158262	0.0338955
chr15:90102331:G:C	ENSG00000182054	AlphaMissense-0.564	0.01	5.88475e-07	3.02484e-06	8.41704e-07	0.158262	0.0338955
chr15:90102331:G:C	ENSG00000182054	LOFTEE-HC;SpliceAI-0.8	0.0001	0.860844	0.860844	0.860844	-0.0401309	0.228927
chr15:90102331:G:C	ENSG00000182054	LOFTEE-HC;SpliceAI-0.8	0.001	0.860844	0.860844	0.860844	-0.0401309	0.228927
chr15:90102331:G:C	ENSG00000182054	LOFTEE-HC;SpliceAI-0.8	0.01	0.860844	0.860844	0.860844	-0.0401309	0.228927
chr15:90102331:G:C	ENSG00000182054	LOFTEE-HC;SpliceAI-0.8;AlphaMissense-0.564	0.0001	0.232887	0.215786	0.174383	0.089946	0.0726654
chr15:90102331:G:C	ENSG00000182054	LOFTEE-HC;SpliceAI-0.8;AlphaMissense-0.564	0.001	6.13739e-07	4.28792e-06	8.49524e-07	0.15417	0.0335377
chr15:90102331:G:C	ENSG00000182054	LOFTEE-HC;SpliceAI-0.8;AlphaMissense-0.564	0.01	6.13739e-07	4.28792e-06	8.49524e-07	0.15417	0.0335377
chr15:90102331:G:C	ENSG00000182054	Cauchy		1.3519e-06	7.9815e-06	1.90259e-06
chr15:90102343:G:A	ENSG00000182054	AlphaMissense-0.564	0.0001	0.178114	0.174582	0.132557	0.103584	0.0762979
chr15:90102343:G:A	ENSG00000182054	AlphaMissense-0.564	0.001	5.88475e-07	3.02484e-06	8.41704e-07	0.158262	0.0338955
chr15:90102343:G:A	ENSG00000182054	AlphaMissense-0.564	0.01	5.88475e-07	3.02484e-06	8.41704e-07	0.158262	0.0338955
chr15:90102343:G:A	ENSG00000182054	LOFTEE-HC;SpliceAI-0.8	0.0001	0.860844	0.860844	0.860844	-0.0401309	0.228927
chr15:90102343:G:A	ENSG00000182054	LOFTEE-HC;SpliceAI-0.8	0.001	0.860844	0.860844	0.860844	-0.0401309	0.228927
chr15:90102343:G:A	ENSG00000182054	LOFTEE-HC;SpliceAI-0.8	0.01	0.860844	0.860844	0.860844	-0.0401309	0.228927
chr15:90102343:G:A	ENSG00000182054	LOFTEE-HC;SpliceAI-0.8;AlphaMissense-0.564	0.0001	0.232887	0.215786	0.174383	0.089946	0.0726654
chr15:90102343:G:A	ENSG00000182054	LOFTEE-HC;SpliceAI-0.8;AlphaMissense-0.564	0.001	6.13739e-07	4.28792e-06	8.49524e-07	0.15417	0.0335377
chr15:90102343:G:A	ENSG00000182054	LOFTEE-HC;SpliceAI-0.8;AlphaMissense-0.564	0.01	6.13739e-07	4.28792e-06	8.49524e-07	0.15417	0.0335377
chr15:90102343:G:A	ENSG00000182054	Cauchy		1.3519e-06	7.9815e-06	1.90259e-06
chr15:90102370:G:A	ENSG00000182054	AlphaMissense-0.564	0.0001	0.178114	0.174582	0.132557	0.103584	0.0762979
chr15:90102370:G:A	ENSG00000182054	AlphaMissense-0.564	0.001	5.88475e-07	3.02484e-06	8.41704e-07	0.158262	0.0338955
chr15:90102370:G:A	ENSG00000182054	AlphaMissense-0.564	0.01	5.88475e-07	3.02484e-06	8.41704e-07	0.158262	0.0338955
chr15:90102370:G:A	ENSG00000182054	LOFTEE-HC;SpliceAI-0.8	0.0001	0.860844	0.860844	0.860844	-0.0401309	0.228927
chr15:90102370:G:A	ENSG00000182054	LOFTEE-HC;SpliceAI-0.8	0.001	0.860844	0.860844	0.860844	-0.0401309	0.228927
chr15:90102370:G:A	ENSG00000182054	LOFTEE-HC;SpliceAI-0.8	0.01	0.860844	0.860844	0.860844	-0.0401309	0.228927
chr15:90102370:G:A	ENSG00000182054	LOFTEE-HC;SpliceAI-0.8;AlphaMissense-0.564	0.0001	0.232887	0.215786	0.174383	0.089946	0.0726654
chr15:90102370:G:A	ENSG00000182054	LOFTEE-HC;SpliceAI-0.8;AlphaMissense-0.564	0.001	6.13739e-07	4.28792e-06	8.49524e-07	0.15417	0.0335377
chr15:90102370:G:A	ENSG00000182054	LOFTEE-HC;SpliceAI-0.8;AlphaMissense-0.564	0.01	6.13739e-07	4.28792e-06	8.49524e-07	0.15417	0.0335377
chr15:90102370:G:A	ENSG00000182054	Cauchy		1.3519e-06	7.9815e-06	1.90259e-06
chr15:90102375:G:T	ENSG00000182054	AlphaMissense-0.564	0.0001	0.178114	0.174582	0.132557	0.103584	0.0762979
chr15:90102375:G:T	ENSG00000182054	AlphaMissense-0.564	0.001	5.88475e-07	3.02484e-06	8.41704e-07	0.158262	0.0338955
chr15:90102375:G:T	ENSG00000182054	AlphaMissense-0.564	0.01	5.88475e-07	3.02484e-06	8.41704e-07	0.158262	0.0338955
chr15:90102375:G:T	ENSG00000182054	LOFTEE-HC;SpliceAI-0.8	0.0001	0.860844	0.860844	0.860844	-0.0401309	0.228927
chr15:90102375:G:T	ENSG00000182054	LOFTEE-HC;SpliceAI-0.8	0.001	0.860844	0.860844	0.860844	-0.0401309	0.228927
chr15:90102375:G:T	ENSG00000182054	LOFTEE-HC;SpliceAI-0.8	0.01	0.860844	0.860844	0.860844	-0.0401309	0.228927
chr15:90102375:G:T	ENSG00000182054	LOFTEE-HC;SpliceAI-0.8;AlphaMissense-0.564	0.0001	0.232887	0.215786	0.174383	0.089946	0.0726654
chr15:90102375:G:T	ENSG00000182054	LOFTEE-HC;SpliceAI-0.8;AlphaMissense-0.564	0.001	6.13739e-07	4.28792e-06	8.49524e-07	0.15417	0.0335377
chr15:90102375:G:T	ENSG00000182054	LOFTEE-HC;SpliceAI-0.8;AlphaMissense-0.564	0.01	6.13739e-07	4.28792e-06	8.49524e-07	0.15417	0.0335377
chr15:90102375:G:T	ENSG00000182054	Cauchy		1.3519e-06	7.9815e-06	1.90259e-06
chr15:90102382:G:A	ENSG00000182054	AlphaMissense-0.564	0.0001	0.178114	0.174582	0.132557	0.103584	0.0762979
chr15:90102382:G:A	ENSG00000182054	AlphaMissense-0.564	0.001	5.88475e-07	3.02484e-06	8.41704e-07	0.158262	0.0338955
chr15:90102382:G:A	ENSG00000182054	AlphaMissense-0.564	0.01	5.88475e-07	3.02484e-06	8.41704e-07	0.158262	0.0338955
chr15:90102382:G:A	ENSG00000182054	LOFTEE-HC;SpliceAI-0.8	0.0001	0.860844	0.860844	0.860844	-0.0401309	0.228927
chr15:90102382:G:A	ENSG00000182054	LOFTEE-HC;SpliceAI-0.8	0.001	0.860844	0.860844	0.860844	-0.0401309	0.228927
chr15:90102382:G:A	ENSG00000182054	LOFTEE-HC;SpliceAI-0.8	0.01	0.860844	0.860844	0.860844	-0.0401309	0.228927
chr15:90102382:G:A	ENSG00000182054	LOFTEE-HC;SpliceAI-0.8;AlphaMissense-0.564	0.0001	0.232887	0.215786	0.174383	0.089946	0.0726654
chr15:90102382:G:A	ENSG00000182054	LOFTEE-HC;SpliceAI-0.8;AlphaMissense-0.564	0.001	6.13739e-07	4.28792e-06	8.49524e-07	0.15417	0.0335377
chr15:90102382:G:A	ENSG00000182054	LOFTEE-HC;SpliceAI-0.8;AlphaMissense-0.564	0.01	6.13739e-07	4.28792e-06	8.49524e-07	0.15417	0.0335377
chr15:90102382:G:A	ENSG00000182054	Cauchy		1.3519e-06	7.9815e-06	1.90259e-06
chr17:76736163:AAG:A	ENSG00000161547	AlphaMissense-0.564	0.0001	0.0170713	0.0410941	0.0121428	0.184736	0.0904425
chr17:76736163:AAG:A	ENSG00000161547	AlphaMissense-0.564	0.001	6.37216e-08	9.84423e-08	2.51773e-06	0.153246	0.0287539
chr17:76736163:AAG:A	ENSG00000161547	AlphaMissense-0.564	0.01	6.37216e-08	9.84423e-08	2.51773e-06	0.153246	0.0287539
chr17:76736163:AAG:A	ENSG00000161547	LOFTEE-HC;SpliceAI-0.8	0.0001	0.93178	0.93178	0.93178	-0.0400785	0.46818
chr17:76736163:AAG:A	ENSG00000161547	LOFTEE-HC;SpliceAI-0.8	0.001	0.93178	0.93178	0.93178	-0.0400785	0.46818
chr17:76736163:AAG:A	ENSG00000161547	LOFTEE-HC;SpliceAI-0.8	0.01	0.93178	0.93178	0.93178	-0.0400785	0.46818
chr17:76736163:AAG:A	ENSG00000161547	LOFTEE-HC;SpliceAI-0.8;AlphaMissense-0.564	0.0001	0.0187003	0.0466267	0.012997	0.176713	0.088815
chr17:76736163:AAG:A	ENSG00000161547	LOFTEE-HC;SpliceAI-0.8;AlphaMissense-0.564	0.001	5.43914e-08	1.04552e-07	2.50628e-06	0.152468	0.0286668
chr17:76736163:AAG:A	ENSG00000161547	LOFTEE-HC;SpliceAI-0.8;AlphaMissense-0.564	0.01	5.43914e-08	1.04552e-07	2.50628e-06	0.152468	0.0286668
chr17:76736163:AAG:A	ENSG00000161547	Cauchy		1.32048e-07	2.28161e-07	5.65157e-06
chr17:76736167:G:C	ENSG00000161547	AlphaMissense-0.564	0.0001	0.0170713	0.0410941	0.0121428	0.184736	0.0904425
chr17:76736167:G:C	ENSG00000161547	AlphaMissense-0.564	0.001	6.37216e-08	9.84423e-08	2.51773e-06	0.153246	0.0287539
chr17:76736167:G:C	ENSG00000161547	AlphaMissense-0.564	0.01	6.37216e-08	9.84423e-08	2.51773e-06	0.153246	0.0287539
chr17:76736167:G:C	ENSG00000161547	LOFTEE-HC;SpliceAI-0.8	0.0001	0.920085	0.920085	0.920085	-0.0400863	0.399558
chr17:76736167:G:C	ENSG00000161547	LOFTEE-HC;SpliceAI-0.8	0.001	0.920085	0.920085	0.920085	-0.0400863	0.399558
chr17:76736167:G:C	ENSG00000161547	LOFTEE-HC;SpliceAI-0.8	0.01	0.920085	0.920085	0.920085	-0.0400863	0.399558
chr17:76736167:G:C	ENSG00000161547	LOFTEE-HC;SpliceAI-0.8;AlphaMissense-0.564	0.0001	0.0194141	0.0487704	0.0133577	0.173866	0.0882303
chr17:76736167:G:C	ENSG00000161547	LOFTEE-HC;SpliceAI-0.8;AlphaMissense-0.564	0.001	7.79687e-08	1.0173e-07	2.50728e-06	0.15218	0.0285859
chr17:76736167:G:C	ENSG00000161547	LOFTEE-HC;SpliceAI-0.8;AlphaMissense-0.564	0.01	7.79687e-08	1.0173e-07	2.50728e-06	0.15218	0.0285859
chr17:76736167:G:C	ENSG00000161547	Cauchy		1.5779e-07	2.25133e-07	5.65268e-06
chr17:76736173:C:A	ENSG00000161547	AlphaMissense-0.564	0.0001	0.0170713	0.0410941	0.0121428	0.184736	0.0904425
chr17:76736173:C:A	ENSG00000161547	AlphaMissense-0.564	0.001	6.37216e-08	9.84423e-08	2.51773e-06	0.153246	0.0287539
chr17:76736173:C:A	ENSG00000161547	AlphaMissense-0.564	0.01	6.37216e-08	9.84423e-08	2.51773e-06	0.153246	0.0287539
chr17:76736173:C:A	ENSG00000161547	LOFTEE-HC;SpliceAI-0.8	0.0001	0.920085	0.920085	0.920085	-0.0400863	0.399558
chr17:76736173:C:A	ENSG00000161547	LOFTEE-HC;SpliceAI-0.8	0.001	0.920085	0.920085	0.920085	-0.0400863	0.399558
chr17:76736173:C:A	ENSG00000161547	LOFTEE-HC;SpliceAI-0.8	0.01	0.920085	0.920085	0.920085	-0.0400863	0.399558
chr17:76736173:C:A	ENSG00000161547	LOFTEE-HC;SpliceAI-0.8;AlphaMissense-0.564	0.0001	0.0194141	0.0487704	0.0133577	0.173866	0.0882303
chr17:76736173:C:A	ENSG00000161547	LOFTEE-HC;SpliceAI-0.8;AlphaMissense-0.564	0.001	7.79687e-08	1.0173e-07	2.50728e-06	0.15218	0.0285859
chr17:76736173:C:A	ENSG00000161547	LOFTEE-HC;SpliceAI-0.8;AlphaMissense-0.564	0.01	7.79687e-08	1.0173e-07	2.50728e-06	0.15218	0.0285859
chr17:76736173:C:A	ENSG00000161547	Cauchy		1.5779e-07	2.25133e-07	5.65268e-06
chr17:76736173:C:T	ENSG00000161547	AlphaMissense-0.564	0.0001	0.0170713	0.0410941	0.0121428	0.184736	0.0904425
chr17:76736173:C:T	ENSG00000161547	AlphaMissense-0.564	0.001	6.37216e-08	9.84423e-08	2.51773e-06	0.153246	0.0287539
chr17:76736173:C:T	ENSG00000161547	AlphaMissense-0.564	0.01	6.37216e-08	9.84423e-08	2.51773e-06	0.153246	0.0287539
chr17:76736173:C:T	ENSG00000161547	LOFTEE-HC;SpliceAI-0.8	0.0001	0.920085	0.920085	0.920085	-0.0400863	0.399558
chr17:76736173:C:T	ENSG00000161547	LOFTEE-HC;SpliceAI-0.8	0.001	0.920085	0.920085	0.920085	-0.0400863	0.399558
chr17:76736173:C:T	ENSG00000161547	LOFTEE-HC;SpliceAI-0.8	0.01	0.920085	0.920085	0.920085	-0.0400863	0.399558
chr17:76736173:C:T	ENSG00000161547	LOFTEE-HC;SpliceAI-0.8;AlphaMissense-0.564	0.0001	0.0194141	0.0487704	0.0133577	0.173866	0.0882303
chr17:76736173:C:T	ENSG00000161547	LOFTEE-HC;SpliceAI-0.8;AlphaMissense-0.564	0.001	7.79687e-08	1.0173e-07	2.50728e-06	0.15218	0.0285859
chr17:76736173:C:T	ENSG00000161547	LOFTEE-HC;SpliceAI-0.8;AlphaMissense-0.564	0.01	7.79687e-08	1.0173e-07	2.50728e-06	0.15218	0.0285859
chr17:76736173:C:T	ENSG00000161547	Cauchy		1.5779e-07	2.25133e-07	5.65268e-06
chr17:76736194:C:G	ENSG00000161547	AlphaMissense-0.564	0.0001	0.0170713	0.0410941	0.0121428	0.184736	0.0904425
chr17:76736194:C:G	ENSG00000161547	AlphaMissense-0.564	0.001	6.37216e-08	9.84423e-08	2.51773e-06	0.153246	0.0287539
chr17:76736194:C:G	ENSG00000161547	AlphaMissense-0.564	0.01	6.37216e-08	9.84423e-08	2.51773e-06	0.153246	0.0287539
chr17:76736194:C:G	ENSG00000161547	LOFTEE-HC;SpliceAI-0.8	0.0001	0.920085	0.920085	0.920085	-0.0400863	0.399558
chr17:76736194:C:G	ENSG00000161547	LOFTEE-HC;SpliceAI-0.8	0.001	0.920085	0.920085	0.920085	-0.0400863	0.399558
chr17:76736194:C:G	ENSG00000161547	LOFTEE-HC;SpliceAI-0.8	0.01	0.920085	0.920085	0.920085	-0.0400863	0.399558
chr17:76736194:C:G	ENSG00000161547	LOFTEE-HC;SpliceAI-0.8;AlphaMissense-0.564	0.0001	0.0194141	0.0487704	0.0133577	0.173866	0.0882303
chr17:76736194:C:G	ENSG00000161547	LOFTEE-HC;SpliceAI-0.8;AlphaMissense-0.564	0.001	7.79687e-08	1.0173e-07	2.50728e-06	0.15218	0.0285859
chr17:76736194:C:G	ENSG00000161547	LOFTEE-HC;SpliceAI-0.8;AlphaMissense-0.564	0.01	7.79687e-08	1.0173e-07	2.50728e-06	0.15218	0.0285859
chr17:76736194:C:G	ENSG00000161547	Cauchy		1.5779e-07	2.25133e-07	5.65268e-06
chr17:76736197:G:A	ENSG00000161547	AlphaMissense-0.564	0.0001	0.0170713	0.0410941	0.0121428	0.184736	0.0904425
chr17:76736197:G:A	ENSG00000161547	AlphaMissense-0.564	0.001	6.37216e-08	9.84423e-08	2.51773e-06	0.153246	0.0287539
chr17:76736197:G:A	ENSG00000161547	AlphaMissense-0.564	0.01	6.37216e-08	9.84423e-08	2.51773e-06	0.153246	0.0287539
chr17:76736197:G:A	ENSG00000161547	LOFTEE-HC;SpliceAI-0.8	0.0001	0.920085	0.920085	0.920085	-0.0400863	0.399558
chr17:76736197:G:A	ENSG00000161547	LOFTEE-HC;SpliceAI-0.8	0.001	0.920085	0.920085	0.920085	-0.0400863	0.399558
chr17:76736197:G:A	ENSG00000161547	LOFTEE-HC;SpliceAI-0.8	0.01	0.920085	0.920085	0.920085	-0.0400863	0.399558
chr17:76736197:G:A	ENSG00000161547	LOFTEE-HC;SpliceAI-0.8;AlphaMissense-0.564	0.0001	0.0194141	0.0487704	0.0133577	0.173866	0.0882303
chr17:76736197:G:A	ENSG00000161547	LOFTEE-HC;SpliceAI-0.8;AlphaMissense-0.564	0.001	7.79687e-08	1.0173e-07	2.50728e-06	0.15218	0.0285859
chr17:76736197:G:A	ENSG00000161547	LOFTEE-HC;SpliceAI-0.8;AlphaMissense-0.564	0.01	7.79687e-08	1.0173e-07	2.50728e-06	0.15218	0.0285859
chr17:76736197:G:A	ENSG00000161547	Cauchy		1.5779e-07	2.25133e-07	5.65268e-06
chr17:76736200:G:A	ENSG00000161547	AlphaMissense-0.564	0.0001	0.0170713	0.0410941	0.0121428	0.184736	0.0904425
chr17:76736200:G:A	ENSG00000161547	AlphaMissense-0.564	0.001	6.37216e-08	9.84423e-08	2.51773e-06	0.153246	0.0287539
chr17:76736200:G:A	ENSG00000161547	AlphaMissense-0.564	0.01	6.37216e-08	9.84423e-08	2.51773e-06	0.153246	0.0287539
chr17:76736200:G:A	ENSG00000161547	LOFTEE-HC;SpliceAI-0.8	0.0001	0.920085	0.920085	0.920085	-0.0400863	0.399558
chr17:76736200:G:A	ENSG00000161547	LOFTEE-HC;SpliceAI-0.8	0.001	0.920085	0.920085	0.920085	-0.0400863	0.399558
chr17:76736200:G:A	ENSG00000161547	LOFTEE-HC;SpliceAI-0.8	0.01	0.920085	0.920085	0.920085	-0.0400863	0.399558
chr17:76736200:G:A	ENSG00000161547	LOFTEE-HC;SpliceAI-0.8;AlphaMissense-0.564	0.0001	0.0194141	0.0487704	0.0133577	0.173866	0.0882303
chr17:76736200:G:A	ENSG00000161547	LOFTEE-HC;SpliceAI-0.8;AlphaMissense-0.564	0.001	7.79687e-08	1.0173e-07	2.50728e-06	0.15218	0.0285859
chr17:76736200:G:A	ENSG00000161547	LOFTEE-HC;SpliceAI-0.8;AlphaMissense-0.564	0.01	7.79687e-08	1.0173e-07	2.50728e-06	0.15218	0.0285859
chr17:76736200:G:A	ENSG00000161547	Cauchy		1.5779e-07	2.25133e-07	5.65268e-06
chr17:76736202:G:GA	ENSG00000161547	AlphaMissense-0.564	0.0001	0.0170713	0.0410941	0.0121428	0.184736	0.0904425
chr17:76736202:G:GA	ENSG00000161547	AlphaMissense-0.564	0.001	6.37216e-08	9.84423e-08	2.51773e-06	0.153246	0.0287539
chr17:76736202:G:GA	ENSG00000161547	AlphaMissense-0.564	0.01	6.37216e-08	9.84423e-08	2.51773e-06	0.153246	0.0287539
chr17:76736202:G:GA	ENSG00000161547	LOFTEE-HC;SpliceAI-0.8	0.0001	0.926615	0.926615	0.926615	-0.0400851	0.435212
chr17:76736202:G:GA	ENSG00000161547	LOFTEE-HC;SpliceAI-0.8	0.001	0.926615	0.926615	0.926615	-0.0400851	0.435212
chr17:76736202:G:GA	ENSG00000161547	LOFTEE-HC;SpliceAI-0.8	0.01	0.926615	0.926615	0.926615	-0.0400851	0.435212
chr17:76736202:G:GA	ENSG00000161547	LOFTEE-HC;SpliceAI-0.8;AlphaMissense-0.564	0.0001	0.0190121	0.0475241	0.0131459	0.175505	0.0885674
chr17:76736202:G:GA	ENSG00000161547	LOFTEE-HC;SpliceAI-0.8;AlphaMissense-0.564	0.001	7.24955e-08	1.02964e-07	2.50666e-06	0.152347	0.028629
chr17:76736202:G:GA	ENSG00000161547	LOFTEE-HC;SpliceAI-0.8;AlphaMissense-0.564	0.01	7.24955e-08	1.02964e-07	2.50666e-06	0.152347	0.028629
chr17:76736202:G:GA	ENSG00000161547	Cauchy		1.52608e-07	2.26468e-07	5.65199e-06
chr17:76736203:A:G	ENSG00000161547	AlphaMissense-0.564	0.0001	0.0170713	0.0410941	0.0121428	0.184736	0.0904425
chr17:76736203:A:G	ENSG00000161547	AlphaMissense-0.564	0.001	6.37216e-08	9.84423e-08	2.51773e-06	0.153246	0.0287539
chr17:76736203:A:G	ENSG00000161547	AlphaMissense-0.564	0.01	6.37216e-08	9.84423e-08	2.51773e-06	0.153246	0.0287539
chr17:76736203:A:G	ENSG00000161547	LOFTEE-HC;SpliceAI-0.8	0.0001	0.920085	0.920085	0.920085	-0.0400863	0.399558
chr17:76736203:A:G	ENSG00000161547	LOFTEE-HC;SpliceAI-0.8	0.001	0.920085	0.920085	0.920085	-0.0400863	0.399558
chr17:76736203:A:G	ENSG00000161547	LOFTEE-HC;SpliceAI-0.8	0.01	0.920085	0.920085	0.920085	-0.0400863	0.399558
chr17:76736203:A:G	ENSG00000161547	LOFTEE-HC;SpliceAI-0.8;AlphaMissense-0.564	0.0001	0.0194141	0.0487704	0.0133577	0.173866	0.0882303
chr17:76736203:A:G	ENSG00000161547	LOFTEE-HC;SpliceAI-0.8;AlphaMissense-0.564	0.001	7.79687e-08	1.0173e-07	2.50728e-06	0.15218	0.0285859
chr17:76736203:A:G	ENSG00000161547	LOFTEE-HC;SpliceAI-0.8;AlphaMissense-0.564	0.01	7.79687e-08	1.0173e-07	2.50728e-06	0.15218	0.0285859
chr17:76736203:A:G	ENSG00000161547	Cauchy		1.5779e-07	2.25133e-07	5.65268e-06
chr17:76736209:C:T	ENSG00000161547	AlphaMissense-0.564	0.0001	0.0170713	0.0410941	0.0121428	0.184736	0.0904425
chr17:76736209:C:T	ENSG00000161547	AlphaMissense-0.564	0.001	6.37216e-08	9.84423e-08	2.51773e-06	0.153246	0.0287539
chr17:76736209:C:T	ENSG00000161547	AlphaMissense-0.564	0.01	6.37216e-08	9.84423e-08	2.51773e-06	0.153246	0.0287539
chr17:76736209:C:T	ENSG00000161547	LOFTEE-HC;SpliceAI-0.8	0.0001	0.920085	0.920085	0.920085	-0.0400863	0.399558
chr17:76736209:C:T	ENSG00000161547	LOFTEE-HC;SpliceAI-0.8	0.001	0.920085	0.920085	0.920085	-0.0400863	0.399558
chr17:76736209:C:T	ENSG00000161547	LOFTEE-HC;SpliceAI-0.8	0.01	0.920085	0.920085	0.920085	-0.0400863	0.399558
chr17:76736209:C:T	ENSG00000161547	LOFTEE-HC;SpliceAI-0.8;AlphaMissense-0.564	0.0001	0.0194141	0.0487704	0.0133577	0.173866	0.0882303
chr17:76736209:C:T	ENSG00000161547	LOFTEE-HC;SpliceAI-0.8;AlphaMissense-0.564	0.001	7.79687e-08	1.0173e-07	2.50728e-06	0.15218	0.0285859
chr17:76736209:C:T	ENSG00000161547	LOFTEE-HC;SpliceAI-0.8;AlphaMissense-0.564	0.01	7.79687e-08	1.0173e-07	2.50728e-06	0.15218	0.0285859
chr17:76736209:C:T	ENSG00000161547	Cauchy		1.5779e-07	2.25133e-07	5.65268e-06
chr17:76736218:C:T	ENSG00000161547	AlphaMissense-0.564	0.0001	0.0170713	0.0410941	0.0121428	0.184736	0.0904425
chr17:76736218:C:T	ENSG00000161547	AlphaMissense-0.564	0.001	6.37216e-08	9.84423e-08	2.51773e-06	0.153246	0.0287539
chr17:76736218:C:T	ENSG00000161547	AlphaMissense-0.564	0.01	6.37216e-08	9.84423e-08	2.51773e-06	0.153246	0.0287539
chr17:76736218:C:T	ENSG00000161547	LOFTEE-HC;SpliceAI-0.8	0.0001	0.920085	0.920085	0.920085	-0.0400863	0.399558
chr17:76736218:C:T	ENSG00000161547	LOFTEE-HC;SpliceAI-0.8	0.001	0.920085	0.920085	0.920085	-0.0400863	0.399558
chr17:76736218:C:T	ENSG00000161547	LOFTEE-HC;SpliceAI-0.8	0.01	0.920085	0.920085	0.920085	-0.0400863	0.399558
chr17:76736218:C:T	ENSG00000161547	LOFTEE-HC;SpliceAI-0.8;AlphaMissense-0.564	0.0001	0.0194141	0.0487704	0.0133577	0.173866	0.0882303
chr17:76736218:C:T	ENSG00000161547	LOFTEE-HC;SpliceAI-0.8;AlphaMissense-0.564	0.001	7.79687e-08	1.0173e-07	2.50728e-06	0.15218	0.0285859
chr17:76736218:C:T	ENSG00000161547	LOFTEE-HC;SpliceAI-0.8;AlphaMissense-0.564	0.01	7.79687e-08	1.0173e-07	2.50728e-06	0.15218	0.0285859
chr17:76736218:C:T	ENSG00000161547	Cauchy		1.5779e-07	2.25133e-07	5.65268e-06
chr17:76736227:G:C	ENSG00000161547	AlphaMissense-0.564	0.0001	0.0170713	0.0410941	0.0121428	0.184736	0.0904425
chr17:76736227:G:C	ENSG00000161547	AlphaMissense-0.564	0.001	6.37216e-08	9.84423e-08	2.51773e-06	0.153246	0.0287539
chr17:76736227:G:C	ENSG00000161547	AlphaMissense-0.564	0.01	6.37216e-08	9.84423e-08	2.51773e-06	0.153246	0.0287539
chr17:76736227:G:C	ENSG00000161547	LOFTEE-HC;SpliceAI-0.8	0.0001	0.920085	0.920085	0.920085	-0.0400863	0.399558
chr17:76736227:G:C	ENSG00000161547	LOFTEE-HC;SpliceAI-0.8	0.001	0.920085	0.920085	0.920085	-0.0400863	0.399558
chr17:76736227:G:C	ENSG00000161547	LOFTEE-HC;SpliceAI-0.8	0.01	0.920085	0.920085	0.920085	-0.0400863	0.399558
chr17:76736227:G:C	ENSG00000161547	LOFTEE-HC;SpliceAI-0.8;AlphaMissense-0.564	0.0001	0.0194141	0.0487704	0.0133577	0.173866	0.0882303
chr17:76736227:G:C	ENSG00000161547	LOFTEE-HC;SpliceAI-0.8;AlphaMissense-0.564	0.001	7.79687e-08	1.0173e-07	2.50728e-06	0.15218	0.0285859
chr17:76736227:G:C	ENSG00000161547	LOFTEE-HC;SpliceAI-0.8;AlphaMissense-0.564	0.01	7.79687e-08	1.0173e-07	2.50728e-06	0.15218	0.0285859
chr17:76736227:G:C	ENSG00000161547	Cauchy		1.5779e-07	2.25133e-07	5.65268e-06
chr17:76736233:C:T	ENSG00000161547	AlphaMissense-0.564	0.0001	0.0170713	0.0410941	0.0121428	0.184736	0.0904425
chr17:76736233:C:T	ENSG00000161547	AlphaMissense-0.564	0.001	6.37216e-08	9.84423e-08	2.51773e-06	0.153246	0.0287539
chr17:76736233:C:T	ENSG00000161547	AlphaMissense-0.564	0.01	6.37216e-08	9.84423e-08	2.51773e-06	0.153246	0.0287539
chr17:76736233:C:T	ENSG00000161547	LOFTEE-HC;SpliceAI-0.8	0.0001	0.920085	0.920085	0.920085	-0.0400863	0.399558
chr17:76736233:C:T	ENSG00000161547	LOFTEE-HC;SpliceAI-0.8	0.001	0.920085	0.920085	0.920085	-0.0400863	0.399558
chr17:76736233:C:T	ENSG00000161547	LOFTEE-HC;SpliceAI-0.8	0.01	0.920085	0.920085	0.920085	-0.0400863	0.399558
chr17:76736233:C:T	ENSG00000161547	LOFTEE-HC;SpliceAI-0.8;AlphaMissense-0.564	0.0001	0.0194141	0.0487704	0.0133577	0.173866	0.0882303
chr17:76736233:C:T	ENSG00000161547	LOFTEE-HC;SpliceAI-0.8;AlphaMissense-0.564	0.001	7.79687e-08	1.0173e-07	2.50728e-06	0.15218	0.0285859
chr17:76736233:C:T	ENSG00000161547	LOFTEE-HC;SpliceAI-0.8;AlphaMissense-0.564	0.01	7.79687e-08	1.0173e-07	2.50728e-06	0.15218	0.0285859
chr17:76736233:C:T	ENSG00000161547	Cauchy		1.5779e-07	2.25133e-07	5.65268e-06
chr17:76736236:C:T	ENSG00000161547	AlphaMissense-0.564	0.0001	0.0170713	0.0410941	0.0121428	0.184736	0.0904425
chr17:76736236:C:T	ENSG00000161547	AlphaMissense-0.564	0.001	6.37216e-08	9.84423e-08	2.51773e-06	0.153246	0.0287539
chr17:76736236:C:T	ENSG00000161547	AlphaMissense-0.564	0.01	6.37216e-08	9.84423e-08	2.51773e-06	0.153246	0.0287539
chr17:76736236:C:T	ENSG00000161547	LOFTEE-HC;SpliceAI-0.8	0.0001	0.920085	0.920085	0.920085	-0.0400863	0.399558
chr17:76736236:C:T	ENSG00000161547	LOFTEE-HC;SpliceAI-0.8	0.001	0.920085	0.920085	0.920085	-0.0400863	0.399558
chr17:76736236:C:T	ENSG00000161547	LOFTEE-HC;SpliceAI-0.8	0.01	0.920085	0.920085	0.920085	-0.0400863	0.399558
chr17:76736236:C:T	ENSG00000161547	LOFTEE-HC;SpliceAI-0.8;AlphaMissense-0.564	0.0001	0.0194141	0.0487704	0.0133577	0.173866	0.0882303
chr17:76736236:C:T	ENSG00000161547	LOFTEE-HC;SpliceAI-0.8;AlphaMissense-0.564	0.001	7.79687e-08	1.0173e-07	2.50728e-06	0.15218	0.0285859
chr17:76736236:C:T	ENSG00000161547	LOFTEE-HC;SpliceAI-0.8;AlphaMissense-0.564	0.01	7.79687e-08	1.0173e-07	2.50728e-06	0.15218	0.0285859
chr17:76736236:C:T	ENSG00000161547	Cauchy		1.5779e-07	2.25133e-07	5.65268e-06
chr17:76736242:C:A	ENSG00000161547	AlphaMissense-0.564	0.0001	0.0170713	0.0410941	0.0121428	0.184736	0.0904425
chr17:76736242:C:A	ENSG00000161547	AlphaMissense-0.564	0.001	6.37216e-08	9.84423e-08	2.51773e-06	0.153246	0.0287539
chr17:76736242:C:A	ENSG00000161547	AlphaMissense-0.564	0.01	6.37216e-08	9.84423e-08	2.51773e-06	0.153246	0.0287539
chr17:76736242:C:A	ENSG00000161547	LOFTEE-HC;SpliceAI-0.8	0.0001	0.920085	0.920085	0.920085	-0.0400863	0.399558
chr17:76736242:C:A	ENSG00000161547	LOFTEE-HC;SpliceAI-0.8	0.001	0.920085	0.920085	0.920085	-0.0400863	0.399558
chr17:76736242:C:A	ENSG00000161547	LOFTEE-HC;SpliceAI-0.8	0.01	0.920085	0.920085	0.920085	-0.0400863	0.399558
chr17:76736242:C:A	ENSG00000161547	LOFTEE-HC;SpliceAI-0.8;AlphaMissense-0.564	0.0001	0.0194141	0.0487704	0.0133577	0.173866	0.0882303
chr17:76736242:C:A	ENSG00000161547	LOFTEE-HC;SpliceAI-0.8;AlphaMissense-0.564	0.001	7.79687e-08	1.0173e-07	2.50728e-06	0.15218	0.0285859
chr17:76736242:C:A	ENSG00000161547	LOFTEE-HC;SpliceAI-0.8;AlphaMissense-0.564	0.01	7.79687e-08	1.0173e-07	2.50728e-06	0.15218	0.0285859
chr17:76736242:C:A	ENSG00000161547	Cauchy		1.5779e-07	2.25133e-07	5.65268e-06
chr17:76736245:T:C	ENSG00000161547	AlphaMissense-0.564	0.0001	0.0170713	0.0410941	0.0121428	0.184736	0.0904425
chr17:76736245:T:C	ENSG00000161547	AlphaMissense-0.564	0.001	6.37216e-08	9.84423e-08	2.51773e-06	0.153246	0.0287539
chr17:76736245:T:C	ENSG00000161547	AlphaMissense-0.564	0.01	6.37216e-08	9.84423e-08	2.51773e-06	0.153246	0.0287539
chr17:76736245:T:C	ENSG00000161547	LOFTEE-HC;SpliceAI-0.8	0.0001	0.920085	0.920085	0.920085	-0.0400863	0.399558
chr17:76736245:T:C	ENSG00000161547	LOFTEE-HC;SpliceAI-0.8	0.001	0.920085	0.920085	0.920085	-0.0400863	0.399558
chr17:76736245:T:C	ENSG00000161547	LOFTEE-HC;SpliceAI-0.8	0.01	0.920085	0.920085	0.920085	-0.0400863	0.399558
chr17:76736245:T:C	ENSG00000161547	LOFTEE-HC;SpliceAI-0.8;AlphaMissense-0.564	0.0001	0.0194141	0.0487704	0.0133577	0.173866	0.0882303
chr17:76736245:T:C	ENSG00000161547	LOFTEE-HC;SpliceAI-0.8;AlphaMissense-0.564	0.001	7.79687e-08	1.0173e-07	2.50728e-06	0.15218	0.0285859
chr17:76736245:T:C	ENSG00000161547	LOFTEE-HC;SpliceAI-0.8;AlphaMissense-0.564	0.01	7.79687e-08	1.0173e-07	2.50728e-06	0.15218	0.0285859
chr17:76736245:T:C	ENSG00000161547	Cauchy		1.5779e-07	2.25133e-07	5.65268e-06
chr17:76736266:A:G	ENSG00000161547	AlphaMissense-0.564	0.0001	0.0170713	0.0410941	0.0121428	0.184736	0.0904425
chr17:76736266:A:G	ENSG00000161547	AlphaMissense-0.564	0.001	6.37216e-08	9.84423e-08	2.51773e-06	0.153246	0.0287539
chr17:76736266:A:G	ENSG00000161547	AlphaMissense-0.564	0.01	6.37216e-08	9.84423e-08	2.51773e-06	0.153246	0.0287539
chr17:76736266:A:G	ENSG00000161547	LOFTEE-HC;SpliceAI-0.8	0.0001	0.920085	0.920085	0.920085	-0.0400863	0.399558
chr17:76736266:A:G	ENSG00000161547	LOFTEE-HC;SpliceAI-0.8	0.001	0.920085	0.920085	0.920085	-0.0400863	0.399558
chr17:76736266:A:G	ENSG00000161547	LOFTEE-HC;SpliceAI-0.8	0.01	0.920085	0.920085	0.920085	-0.0400863	0.399558
chr17:76736266:A:G	ENSG00000161547	LOFTEE-HC;SpliceAI-0.8;AlphaMissense-0.564	0.0001	0.0194141	0.0487704	0.0133577	0.173866	0.0882303
chr17:76736266:A:G	ENSG00000161547	LOFTEE-HC;SpliceAI-0.8;AlphaMissense-0.564	0.001	7.79687e-08	1.0173e-07	2.50728e-06	0.15218	0.0285859
chr17:76736266:A:G	ENSG00000161547	LOFTEE-HC;SpliceAI-0.8;AlphaMissense-0.564	0.01	7.79687e-08	1.0173e-07	2.50728e-06	0.15218	0.0285859
chr17:76736266:A:G	ENSG00000161547	Cauchy		1.5779e-07	2.25133e-07	5.65268e-06
chr17:76736275:C:A	ENSG00000161547	AlphaMissense-0.564	0.0001	0.016795	0.0401881	0.0120132	0.186155	0.0907274
chr17:76736275:C:A	ENSG00000161547	AlphaMissense-0.564	0.001	6.46752e-08	1.00557e-07	2.51703e-06	0.153381	0.0288
chr17:76736275:C:A	ENSG00000161547	AlphaMissense-0.564	0.01	6.46752e-08	1.00557e-07	2.51703e-06	0.153381	0.0288
chr17:76736275:C:A	ENSG00000161547	LOFTEE-HC;SpliceAI-0.8	0.0001	0.920085	0.920085	0.920085	-0.0400863	0.399558
chr17:76736275:C:A	ENSG00000161547	LOFTEE-HC;SpliceAI-0.8	0.001	0.920085	0.920085	0.920085	-0.0400863	0.399558
chr17:76736275:C:A	ENSG00000161547	LOFTEE-HC;SpliceAI-0.8	0.01	0.920085	0.920085	0.920085	-0.0400863	0.399558
chr17:76736275:C:A	ENSG00000161547	LOFTEE-HC;SpliceAI-0.8;AlphaMissense-0.564	0.0001	0.0191073	0.0477922	0.013191	0.175148	0.088494
chr17:76736275:C:A	ENSG00000161547	LOFTEE-HC;SpliceAI-0.8;AlphaMissense-0.564	0.001	7.20931e-08	1.03122e-07	2.50661e-06	0.152312	0.0286239
chr17:76736275:C:A	ENSG00000161547	LOFTEE-HC;SpliceAI-0.8;AlphaMissense-0.564	0.01	7.20931e-08	1.03122e-07	2.50661e-06	0.152312	0.0286239
chr17:76736275:C:A	ENSG00000161547	Cauchy		1.53412e-07	2.29103e-07	5.65114e-06
chr17:76736284:C:T	ENSG00000161547	AlphaMissense-0.564	0.0001	0.0170713	0.0410941	0.0121428	0.184736	0.0904425
chr17:76736284:C:T	ENSG00000161547	AlphaMissense-0.564	0.001	6.37216e-08	9.84423e-08	2.51773e-06	0.153246	0.0287539
chr17:76736284:C:T	ENSG00000161547	AlphaMissense-0.564	0.01	6.37216e-08	9.84423e-08	2.51773e-06	0.153246	0.0287539
chr17:76736284:C:T	ENSG00000161547	LOFTEE-HC;SpliceAI-0.8	0.0001	0.920085	0.920085	0.920085	-0.0400863	0.399558
chr17:76736284:C:T	ENSG00000161547	LOFTEE-HC;SpliceAI-0.8	0.001	0.920085	0.920085	0.920085	-0.0400863	0.399558
chr17:76736284:C:T	ENSG00000161547	LOFTEE-HC;SpliceAI-0.8	0.01	0.920085	0.920085	0.920085	-0.0400863	0.399558
chr17:76736284:C:T	ENSG00000161547	LOFTEE-HC;SpliceAI-0.8;AlphaMissense-0.564	0.0001	0.0194141	0.0487704	0.0133577	0.173866	0.0882303
chr17:76736284:C:T	ENSG00000161547	LOFTEE-HC;SpliceAI-0.8;AlphaMissense-0.564	0.001	7.79687e-08	1.0173e-07	2.50728e-06	0.15218	0.0285859
chr17:76736284:C:T	ENSG00000161547	LOFTEE-HC;SpliceAI-0.8;AlphaMissense-0.564	0.01	7.79687e-08	1.0173e-07	2.50728e-06	0.15218	0.0285859
chr17:76736284:C:T	ENSG00000161547	Cauchy		1.5779e-07	2.25133e-07	5.65268e-06
chr17:76736287:A:C	ENSG00000161547	AlphaMissense-0.564	0.0001	0.0170713	0.0410941	0.0121428	0.184736	0.0904425
chr17:76736287:A:C	ENSG00000161547	AlphaMissense-0.564	0.001	6.37216e-08	9.84423e-08	2.51773e-06	0.153246	0.0287539
chr17:76736287:A:C	ENSG00000161547	AlphaMissense-0.564	0.01	6.37216e-08	9.84423e-08	2.51773e-06	0.153246	0.0287539
chr17:76736287:A:C	ENSG00000161547	LOFTEE-HC;SpliceAI-0.8	0.0001	0.920085	0.920085	0.920085	-0.0400863	0.399558
chr17:76736287:A:C	ENSG00000161547	LOFTEE-HC;SpliceAI-0.8	0.001	0.920085	0.920085	0.920085	-0.0400863	0.399558
chr17:76736287:A:C	ENSG00000161547	LOFTEE-HC;SpliceAI-0.8	0.01	0.920085	0.920085	0.920085	-0.0400863	0.399558
chr17:76736287:A:C	ENSG00000161547	LOFTEE-HC;SpliceAI-0.8;AlphaMissense-0.564	0.0001	0.0194141	0.0487704	0.0133577	0.173866	0.0882303
chr17:76736287:A:C	ENSG00000161547	LOFTEE-HC;SpliceAI-0.8;AlphaMissense-0.564	0.001	7.79687e-08	1.0173e-07	2.50728e-06	0.15218	0.0285859
chr17:76736287:A:C	ENSG00000161547	LOFTEE-HC;SpliceAI-0.8;AlphaMissense-0.564	0.01	7.79687e-08	1.0173e-07	2.50728e-06	0.15218	0.0285859
chr17:76736287:A:C	ENSG00000161547	Cauchy		1.5779e-07	2.25133e-07	5.65268e-06
chr17:76736299:G:A	ENSG00000161547	AlphaMissense-0.564	0.0001	0.0170713	0.0410941	0.0121428	0.184736	0.0904425
chr17:76736299:G:A	ENSG00000161547	AlphaMissense-0.564	0.001	6.37216e-08	9.84423e-08	2.51773e-06	0.153246	0.0287539
chr17:76736299:G:A	ENSG00000161547	AlphaMissense-0.564	0.01	6.37216e-08	9.84423e-08	2.51773e-06	0.153246	0.0287539
chr17:76736299:G:A	ENSG00000161547	LOFTEE-HC;SpliceAI-0.8	0.0001	0.920085	0.920085	0.920085	-0.0400863	0.399558
chr17:76736299:G:A	ENSG00000161547	LOFTEE-HC;SpliceAI-0.8	0.001	0.920085	0.920085	0.920085	-0.0400863	0.399558
chr17:76736299:G:A	ENSG00000161547	LOFTEE-HC;SpliceAI-0.8	0.01	0.920085	0.920085	0.920085	-0.0400863	0.399558
chr17:76736299:G:A	ENSG00000161547	LOFTEE-HC;SpliceAI-0.8;AlphaMissense-0.564	0.0001	0.0194141	0.0487704	0.0133577	0.173866	0.0882303
chr17:76736299:G:A	ENSG00000161547	LOFTEE-HC;SpliceAI-0.8;AlphaMissense-0.564	0.001	7.79687e-08	1.0173e-07	2.50728e-06	0.15218	0.0285859
chr17:76736299:G:A	ENSG00000161547	LOFTEE-HC;SpliceAI-0.8;AlphaMissense-0.564	0.01	7.79687e-08	1.0173e-07	2.50728e-06	0.15218	0.0285859
chr17:76736299:G:A	ENSG00000161547	Cauchy		1.5779e-07	2.25133e-07	5.65268e-06
chr17:76736317:C:T	ENSG00000161547	AlphaMissense-0.564	0.0001	0.0170713	0.0410941	0.0121428	0.184736	0.0904425
chr17:76736317:C:T	ENSG00000161547	AlphaMissense-0.564	0.001	6.37216e-08	9.84423e-08	2.51773e-06	0.153246	0.0287539
chr17:76736317:C:T	ENSG00000161547	AlphaMissense-0.564	0.01	6.37216e-08	9.84423e-08	2.51773e-06	0.153246	0.0287539
chr17:76736317:C:T	ENSG00000161547	LOFTEE-HC;SpliceAI-0.8	0.0001	0.920085	0.920085	0.920085	-0.0400863	0.399558
chr17:76736317:C:T	ENSG00000161547	LOFTEE-HC;SpliceAI-0.8	0.001	0.920085	0.920085	0.920085	-0.0400863	0.399558
chr17:76736317:C:T	ENSG00000161547	LOFTEE-HC;SpliceAI-0.8	0.01	0.920085	0.920085	0.920085	-0.0400863	0.399558
chr17:76736317:C:T	ENSG00000161547	LOFTEE-HC;SpliceAI-0.8;AlphaMissense-0.564	0.0001	0.0194141	0.0487704	0.0133577	0.173866	0.0882303
chr17:76736317:C:T	ENSG00000161547	LOFTEE-HC;SpliceAI-0.8;AlphaMissense-0.564	0.001	7.79687e-08	1.0173e-07	2.50728e-06	0.15218	0.0285859
chr17:76736317:C:T	ENSG00000161547	LOFTEE-HC;SpliceAI-0.8;AlphaMissense-0.564	0.01	7.79687e-08	1.0173e-07	2.50728e-06	0.15218	0.0285859
chr17:76736317:C:T	ENSG00000161547	Cauchy		1.5779e-07	2.25133e-07	5.65268e-06
chr17:76736320:G:A	ENSG00000161547	AlphaMissense-0.564	0.0001	0.0170713	0.0410941	0.0121428	0.184736	0.0904425
chr17:76736320:G:A	ENSG00000161547	AlphaMissense-0.564	0.001	6.37216e-08	9.84423e-08	2.51773e-06	0.153246	0.0287539
chr17:76736320:G:A	ENSG00000161547	AlphaMissense-0.564	0.01	6.37216e-08	9.84423e-08	2.51773e-06	0.153246	0.0287539
chr17:76736320:G:A	ENSG00000161547	LOFTEE-HC;SpliceAI-0.8	0.0001	0.920085	0.920085	0.920085	-0.0400863	0.399558
chr17:76736320:G:A	ENSG00000161547	LOFTEE-HC;SpliceAI-0.8	0.001	0.920085	0.920085	0.920085	-0.0400863	0.399558
chr17:76736320:G:A	ENSG00000161547	LOFTEE-HC;SpliceAI-0.8	0.01	0.920085	0.920085	0.920085	-0.0400863	0.399558
chr17:76736320:G:A	ENSG00000161547	LOFTEE-HC;SpliceAI-0.8;AlphaMissense-0.564	0.0001	0.0194141	0.0487704	0.0133577	0.173866	0.0882303
chr17:76736320:G:A	ENSG00000161547	LOFTEE-HC;SpliceAI-0.8;AlphaMissense-0.564	0.001	7.79687e-08	1.0173e-07	2.50728e-06	0.15218	0.0285859
chr17:76736320:G:A	ENSG00000161547	LOFTEE-HC;SpliceAI-0.8;AlphaMissense-0.564	0.01	7.79687e-08	1.0173e-07	2.50728e-06	0.15218	0.0285859
chr17:76736320:G:A	ENSG00000161547	Cauchy		1.5779e-07	2.25133e-07	5.65268e-06
chr17:76736323:C:T	ENSG00000161547	AlphaMissense-0.564	0.0001	0.0170713	0.0410941	0.0121428	0.184736	0.0904425
chr17:76736323:C:T	ENSG00000161547	AlphaMissense-0.564	0.001	6.37216e-08	9.84423e-08	2.51773e-06	0.153246	0.0287539
chr17:76736323:C:T	ENSG00000161547	AlphaMissense-0.564	0.01	6.37216e-08	9.84423e-08	2.51773e-06	0.153246	0.0287539
chr17:76736323:C:T	ENSG00000161547	LOFTEE-HC;SpliceAI-0.8	0.0001	0.920085	0.920085	0.920085	-0.0400863	0.399558
chr17:76736323:C:T	ENSG00000161547	LOFTEE-HC;SpliceAI-0.8	0.001	0.920085	0.920085	0.920085	-0.0400863	0.399558
chr17:76736323:C:T	ENSG00000161547	LOFTEE-HC;SpliceAI-0.8	0.01	0.920085	0.920085	0.920085	-0.0400863	0.399558
chr17:76736323:C:T	ENSG00000161547	LOFTEE-HC;SpliceAI-0.8;AlphaMissense-0.564	0.0001	0.0194141	0.0487704	0.0133577	0.173866	0.0882303
chr17:76736323:C:T	ENSG00000161547	LOFTEE-HC;SpliceAI-0.8;AlphaMissense-0.564	0.001	7.79687e-08	1.0173e-07	2.50728e-06	0.15218	0.0285859
chr17:76736323:C:T	ENSG00000161547	LOFTEE-HC;SpliceAI-0.8;AlphaMissense-0.564	0.01	7.79687e-08	1.0173e-07	2.50728e-06	0.15218	0.0285859
chr17:76736323:C:T	ENSG00000161547	Cauchy		1.5779e-07	2.25133e-07	5.65268e-06
chr17:76736341:C:T	ENSG00000161547	AlphaMissense-0.564	0.0001	0.0170713	0.0410941	0.0121428	0.184736	0.0904425
chr17:76736341:C:T	ENSG00000161547	AlphaMissense-0.564	0.001	6.37216e-08	9.84423e-08	2.51773e-06	0.153246	0.0287539
chr17:76736341:C:T	ENSG00000161547	AlphaMissense-0.564	0.01	6.37216e-08	9.84423e-08	2.51773e-06	0.153246	0.0287539
chr17:76736341:C:T	ENSG00000161547	LOFTEE-HC;SpliceAI-0.8	0.0001	0.920085	0.920085	0.920085	-0.0400863	0.399558
chr17:76736341:C:T	ENSG00000161547	LOFTEE-HC;SpliceAI-0.8	0.001	0.920085	0.920085	0.920085	-0.0400863	0.399558
chr17:76736341:C:T	ENSG00000161547	LOFTEE-HC;SpliceAI-0.8	0.01	0.920085	0.920085	0.920085	-0.0400863	0.399558
chr17:76736341:C:T	ENSG00000161547	LOFTEE-HC;SpliceAI-0.8;AlphaMissense-0.564	0.0001	0.0194141	0.0487704	0.0133577	0.173866	0.0882303
chr17:76736341:C:T	ENSG00000161547	LOFTEE-HC;SpliceAI-0.8;AlphaMissense-0.564	0.001	7.79687e-08	1.0173e-07	2.50728e-06	0.15218	0.0285859
chr17:76736341:C:T	ENSG00000161547	LOFTEE-HC;SpliceAI-0.8;AlphaMissense-0.564	0.01	7.79687e-08	1.0173e-07	2.50728e-06	0.15218	0.0285859
chr17:76736341:C:T	ENSG00000161547	Cauchy		1.5779e-07	2.25133e-07	5.65268e-06
chr17:76736344:G:C	ENSG00000161547	AlphaMissense-0.564	0.0001	0.0170713	0.0410941	0.0121428	0.184736	0.0904425
chr17:76736344:G:C	ENSG00000161547	AlphaMissense-0.564	0.001	6.37216e-08	9.84423e-08	2.51773e-06	0.153246	0.0287539
chr17:76736344:G:C	ENSG00000161547	AlphaMissense-0.564	0.01	6.37216e-08	9.84423e-08	2.51773e-06	0.153246	0.0287539
chr17:76736344:G:C	ENSG00000161547	LOFTEE-HC;SpliceAI-0.8	0.0001	0.920085	0.920085	0.920085	-0.0400863	0.399558
chr17:76736344:G:C	ENSG00000161547	LOFTEE-HC;SpliceAI-0.8	0.001	0.920085	0.920085	0.920085	-0.0400863	0.399558
chr17:76736344:G:C	ENSG00000161547	LOFTEE-HC;SpliceAI-0.8	0.01	0.920085	0.920085	0.920085	-0.0400863	0.399558
chr17:76736344:G:C	ENSG00000161547	LOFTEE-HC;SpliceAI-0.8;AlphaMissense-0.564	0.0001	0.0194141	0.0487704	0.0133577	0.173866	0.0882303
chr17:76736344:G:C	ENSG00000161547	LOFTEE-HC;SpliceAI-0.8;AlphaMissense-0.564	0.001	7.79687e-08	1.0173e-07	2.50728e-06	0.15218	0.0285859
chr17:76736344:G:C	ENSG00000161547	LOFTEE-HC;SpliceAI-0.8;AlphaMissense-0.564	0.01	7.79687e-08	1.0173e-07	2.50728e-06	0.15218	0.0285859
chr17:76736344:G:C	ENSG00000161547	Cauchy		1.5779e-07	2.25133e-07	5.65268e-06
chr17:76736356:A:T	ENSG00000161547	AlphaMissense-0.564	0.0001	0.0170713	0.0410941	0.0121428	0.184736	0.0904425
chr17:76736356:A:T	ENSG00000161547	AlphaMissense-0.564	0.001	6.37216e-08	9.84423e-08	2.51773e-06	0.153246	0.0287539
chr17:76736356:A:T	ENSG00000161547	AlphaMissense-0.564	0.01	6.37216e-08	9.84423e-08	2.51773e-06	0.153246	0.0287539
chr17:76736356:A:T	ENSG00000161547	LOFTEE-HC;SpliceAI-0.8	0.0001	0.920085	0.920085	0.920085	-0.0400863	0.399558
chr17:76736356:A:T	ENSG00000161547	LOFTEE-HC;SpliceAI-0.8	0.001	0.920085	0.920085	0.920085	-0.0400863	0.399558
chr17:76736356:A:T	ENSG00000161547	LOFTEE-HC;SpliceAI-0.8	0.01	0.920085	0.920085	0.920085	-0.0400863	0.399558
chr17:76736356:A:T	ENSG00000161547	LOFTEE-HC;SpliceAI-0.8;AlphaMissense-0.564	0.0001	0.0194141	0.0487704	0.0133577	0.173866	0.0882303
chr17:76736356:A:T	ENSG00000161547	LOFTEE-HC;SpliceAI-0.8;AlphaMissense-0.564	0.001	7.79687e-08	1.0173e-07	2.50728e-06	0.15218	0.0285859
chr17:76736356:A:T	ENSG00000161547	LOFTEE-HC;SpliceAI-0.8;AlphaMissense-0.564	0.01	7.79687e-08	1.0173e-07	2.50728e-06	0.15218	0.0285859
chr17:76736356:A:T	ENSG00000161547	Cauchy		1.5779e-07	2.25133e-07	5.65268e-06
chr17:76736360:C:CTT	ENSG00000161547	AlphaMissense-0.564	0.0001	0.0170713	0.0410941	0.0121428	0.184736	0.0904425
chr17:76736360:C:CTT	ENSG00000161547	AlphaMissense-0.564	0.001	6.37216e-08	9.84423e-08	2.51773e-06	0.153246	0.0287539
chr17:76736360:C:CTT	ENSG00000161547	AlphaMissense-0.564	0.01	6.37216e-08	9.84423e-08	2.51773e-06	0.153246	0.0287539
chr17:76736360:C:CTT	ENSG00000161547	LOFTEE-HC;SpliceAI-0.8	0.0001	0.923598	0.923598	0.923598	-0.0400863	0.417992
chr17:76736360:C:CTT	ENSG00000161547	LOFTEE-HC;SpliceAI-0.8	0.001	0.923598	0.923598	0.923598	-0.0400863	0.417992
chr17:76736360:C:CTT	ENSG00000161547	LOFTEE-HC;SpliceAI-0.8	0.01	0.923598	0.923598	0.923598	-0.0400863	0.417992
chr17:76736360:C:CTT	ENSG00000161547	LOFTEE-HC;SpliceAI-0.8;AlphaMissense-0.564	0.0001	0.0190157	0.048087	0.013241	0.174759	0.088414
chr17:76736360:C:CTT	ENSG00000161547	LOFTEE-HC;SpliceAI-0.8;AlphaMissense-0.564	0.001	7.55982e-08	1.03315e-07	2.5069e-06	0.152271	0.0286182
chr17:76736360:C:CTT	ENSG00000161547	LOFTEE-HC;SpliceAI-0.8;AlphaMissense-0.564	0.01	7.55982e-08	1.03315e-07	2.5069e-06	0.152271	0.0286182
chr17:76736360:C:CTT	ENSG00000161547	Cauchy		1.55596e-07	2.26845e-07	5.65226e-06
chr17:76736365:A:G	ENSG00000161547	AlphaMissense-0.564	0.0001	0.0170713	0.0410941	0.0121428	0.184736	0.0904425
chr17:76736365:A:G	ENSG00000161547	AlphaMissense-0.564	0.001	6.37216e-08	9.84423e-08	2.51773e-06	0.153246	0.0287539
chr17:76736365:A:G	ENSG00000161547	AlphaMissense-0.564	0.01	6.37216e-08	9.84423e-08	2.51773e-06	0.153246	0.0287539
chr17:76736365:A:G	ENSG00000161547	LOFTEE-HC;SpliceAI-0.8	0.0001	0.920085	0.920085	0.920085	-0.0400863	0.399558
chr17:76736365:A:G	ENSG00000161547	LOFTEE-HC;SpliceAI-0.8	0.001	0.920085	0.920085	0.920085	-0.0400863	0.399558
chr17:76736365:A:G	ENSG00000161547	LOFTEE-HC;SpliceAI-0.8	0.01	0.920085	0.920085	0.920085	-0.0400863	0.399558
chr17:76736365:A:G	ENSG00000161547	LOFTEE-HC;SpliceAI-0.8;AlphaMissense-0.564	0.0001	0.0194141	0.0487704	0.0133577	0.173866	0.0882303
chr17:76736365:A:G	ENSG00000161547	LOFTEE-HC;SpliceAI-0.8;AlphaMissense-0.564	0.001	7.79687e-08	1.0173e-07	2.50728e-06	0.15218	0.0285859
chr17:76736365:A:G	ENSG00000161547	LOFTEE-HC;SpliceAI-0.8;AlphaMissense-0.564	0.01	7.79687e-08	1.0173e-07	2.50728e-06	0.15218	0.0285859
chr17:76736365:A:G	ENSG00000161547	Cauchy		1.5779e-07	2.25133e-07	5.65268e-06
chr17:76736386:C:T	ENSG00000161547	AlphaMissense-0.564	0.0001	0.0170713	0.0410941	0.0121428	0.184736	0.0904425
chr17:76736386:C:T	ENSG00000161547	AlphaMissense-0.564	0.001	6.37216e-08	9.84423e-08	2.51773e-06	0.153246	0.0287539
chr17:76736386:C:T	ENSG00000161547	AlphaMissense-0.564	0.01	6.37216e-08	9.84423e-08	2.51773e-06	0.153246	0.0287539
chr17:76736386:C:T	ENSG00000161547	LOFTEE-HC;SpliceAI-0.8	0.0001	0.920085	0.920085	0.920085	-0.0400863	0.399558
chr17:76736386:C:T	ENSG00000161547	LOFTEE-HC;SpliceAI-0.8	0.001	0.920085	0.920085	0.920085	-0.0400863	0.399558
chr17:76736386:C:T	ENSG00000161547	LOFTEE-HC;SpliceAI-0.8	0.01	0.920085	0.920085	0.920085	-0.0400863	0.399558
chr17:76736386:C:T	ENSG00000161547	LOFTEE-HC;SpliceAI-0.8;AlphaMissense-0.564	0.0001	0.0194141	0.0487704	0.0133577	0.173866	0.0882303
chr17:76736386:C:T	ENSG00000161547	LOFTEE-HC;SpliceAI-0.8;AlphaMissense-0.564	0.001	7.79687e-08	1.0173e-07	2.50728e-06	0.15218	0.0285859
chr17:76736386:C:T	ENSG00000161547	LOFTEE-HC;SpliceAI-0.8;AlphaMissense-0.564	0.01	7.79687e-08	1.0173e-07	2.50728e-06	0.15218	0.0285859
chr17:76736386:C:T	ENSG00000161547	Cauchy		1.5779e-07	2.25133e-07	5.65268e-06
chr17:76736389:G:A	ENSG00000161547	AlphaMissense-0.564	0.0001	0.0170713	0.0410941	0.0121428	0.184736	0.0904425
chr17:76736389:G:A	ENSG00000161547	AlphaMissense-0.564	0.001	6.37216e-08	9.84423e-08	2.51773e-06	0.153246	0.0287539
chr17:76736389:G:A	ENSG00000161547	AlphaMissense-0.564	0.01	6.37216e-08	9.84423e-08	2.51773e-06	0.153246	0.0287539
chr17:76736389:G:A	ENSG00000161547	LOFTEE-HC;SpliceAI-0.8	0.0001	0.920085	0.920085	0.920085	-0.0400863	0.399558
chr17:76736389:G:A	ENSG00000161547	LOFTEE-HC;SpliceAI-0.8	0.001	0.920085	0.920085	0.920085	-0.0400863	0.399558
chr17:76736389:G:A	ENSG00000161547	LOFTEE-HC;SpliceAI-0.8	0.01	0.920085	0.920085	0.920085	-0.0400863	0.399558
chr17:76736389:G:A	ENSG00000161547	LOFTEE-HC;SpliceAI-0.8;AlphaMissense-0.564	0.0001	0.0194141	0.0487704	0.0133577	0.173866	0.0882303
chr17:76736389:G:A	ENSG00000161547	LOFTEE-HC;SpliceAI-0.8;AlphaMissense-0.564	0.001	7.79687e-08	1.0173e-07	2.50728e-06	0.15218	0.0285859
chr17:76736389:G:A	ENSG00000161547	LOFTEE-HC;SpliceAI-0.8;AlphaMissense-0.564	0.01	7.79687e-08	1.0173e-07	2.50728e-06	0.15218	0.0285859
chr17:76736389:G:A	ENSG00000161547	Cauchy		1.5779e-07	2.25133e-07	5.65268e-06
chr17:76736398:G:C	ENSG00000161547	AlphaMissense-0.564	0.0001	0.0170713	0.0410941	0.0121428	0.184736	0.0904425
chr17:76736398:G:C	ENSG00000161547	AlphaMissense-0.564	0.001	6.37216e-08	9.84423e-08	2.51773e-06	0.153246	0.0287539
chr17:76736398:G:C	ENSG00000161547	AlphaMissense-0.564	0.01	6.37216e-08	9.84423e-08	2.51773e-06	0.153246	0.0287539
chr17:76736398:G:C	ENSG00000161547	LOFTEE-HC;SpliceAI-0.8	0.0001	0.920085	0.920085	0.920085	-0.0400863	0.399558
chr17:76736398:G:C	ENSG00000161547	LOFTEE-HC;SpliceAI-0.8	0.001	0.920085	0.920085	0.920085	-0.0400863	0.399558
chr17:76736398:G:C	ENSG00000161547	LOFTEE-HC;SpliceAI-0.8	0.01	0.920085	0.920085	0.920085	-0.0400863	0.399558
chr17:76736398:G:C	ENSG00000161547	LOFTEE-HC;SpliceAI-0.8;AlphaMissense-0.564	0.0001	0.0194141	0.0487704	0.0133577	0.173866	0.0882303
chr17:76736398:G:C	ENSG00000161547	LOFTEE-HC;SpliceAI-0.8;AlphaMissense-0.564	0.001	7.79687e-08	1.0173e-07	2.50728e-06	0.15218	0.0285859
chr17:76736398:G:C	ENSG00000161547	LOFTEE-HC;SpliceAI-0.8;AlphaMissense-0.564	0.01	7.79687e-08	1.0173e-07	2.50728e-06	0.15218	0.0285859
chr17:76736398:G:C	ENSG00000161547	Cauchy		1.5779e-07	2.25133e-07	5.65268e-06
chr17:76736400:G:A	ENSG00000161547	AlphaMissense-0.564	0.0001	0.0167461	0.0399511	0.0119797	0.186533	0.0908033
chr17:76736400:G:A	ENSG00000161547	AlphaMissense-0.564	0.001	6.44494e-08	1.00543e-07	2.5171e-06	0.153415	0.0288063
chr17:76736400:G:A	ENSG00000161547	AlphaMissense-0.564	0.01	6.44494e-08	1.00543e-07	2.5171e-06	0.153415	0.0288063
chr17:76736400:G:A	ENSG00000161547	LOFTEE-HC;SpliceAI-0.8	0.0001	0.920085	0.920085	0.920085	-0.0400863	0.399558
chr17:76736400:G:A	ENSG00000161547	LOFTEE-HC;SpliceAI-0.8	0.001	0.920085	0.920085	0.920085	-0.0400863	0.399558
chr17:76736400:G:A	ENSG00000161547	LOFTEE-HC;SpliceAI-0.8	0.01	0.920085	0.920085	0.920085	-0.0400863	0.399558
chr17:76736400:G:A	ENSG00000161547	LOFTEE-HC;SpliceAI-0.8;AlphaMissense-0.564	0.0001	0.0190179	0.0475356	0.0131477	0.17549	0.0885645
chr17:76736400:G:A	ENSG00000161547	LOFTEE-HC;SpliceAI-0.8;AlphaMissense-0.564	0.001	7.25592e-08	1.02971e-07	2.50666e-06	0.152345	0.0286288
chr17:76736400:G:A	ENSG00000161547	LOFTEE-HC;SpliceAI-0.8;AlphaMissense-0.564	0.01	7.25592e-08	1.02971e-07	2.50666e-06	0.152345	0.0286288
chr17:76736400:G:A	ENSG00000161547	Cauchy		1.53594e-07	2.28921e-07	5.65128e-06
chr17:76736406:G:C	ENSG00000161547	AlphaMissense-0.564	0.0001	0.0156577	0.0360381	0.0114538	0.193115	0.0921131
chr17:76736406:G:C	ENSG00000161547	AlphaMissense-0.564	0.001	6.41771e-08	1.25556e-07	2.51569e-06	0.154008	0.0291395
chr17:76736406:G:C	ENSG00000161547	AlphaMissense-0.564	0.01	6.41771e-08	1.25556e-07	2.51569e-06	0.154008	0.0291395
chr17:76736406:G:C	ENSG00000161547	LOFTEE-HC;SpliceAI-0.8	0.0001	0.920085	0.920085	0.920085	-0.0400863	0.399558
chr17:76736406:G:C	ENSG00000161547	LOFTEE-HC;SpliceAI-0.8	0.001	0.920085	0.920085	0.920085	-0.0400863	0.399558
chr17:76736406:G:C	ENSG00000161547	LOFTEE-HC;SpliceAI-0.8	0.01	0.920085	0.920085	0.920085	-0.0400863	0.399558
chr17:76736406:G:C	ENSG00000161547	LOFTEE-HC;SpliceAI-0.8;AlphaMissense-0.564	0.0001	0.0177188	0.043291	0.0124686	0.181428	0.089776
chr17:76736406:G:C	ENSG00000161547	LOFTEE-HC;SpliceAI-0.8;AlphaMissense-0.564	0.001	6.41665e-08	9.44351e-08	2.51945e-06	0.152927	0.0286535
chr17:76736406:G:C	ENSG00000161547	LOFTEE-HC;SpliceAI-0.8;AlphaMissense-0.564	0.01	6.41665e-08	9.44351e-08	2.51945e-06	0.152927	0.0286535
chr17:76736406:G:C	ENSG00000161547	Cauchy		1.44386e-07	2.42537e-07	5.66406e-06
chr17:76736413:A:G	ENSG00000161547	AlphaMissense-0.564	0.0001	0.0170713	0.0410941	0.0121428	0.184736	0.0904425
chr17:76736413:A:G	ENSG00000161547	AlphaMissense-0.564	0.001	6.37216e-08	9.84423e-08	2.51773e-06	0.153246	0.0287539
chr17:76736413:A:G	ENSG00000161547	AlphaMissense-0.564	0.01	6.37216e-08	9.84423e-08	2.51773e-06	0.153246	0.0287539
chr17:76736413:A:G	ENSG00000161547	LOFTEE-HC;SpliceAI-0.8	0.0001	0.920085	0.920085	0.920085	-0.0400863	0.399558
chr17:76736413:A:G	ENSG00000161547	LOFTEE-HC;SpliceAI-0.8	0.001	0.920085	0.920085	0.920085	-0.0400863	0.399558
chr17:76736413:A:G	ENSG00000161547	LOFTEE-HC;SpliceAI-0.8	0.01	0.920085	0.920085	0.920085	-0.0400863	0.399558
chr17:76736413:A:G	ENSG00000161547	LOFTEE-HC;SpliceAI-0.8;AlphaMissense-0.564	0.0001	0.0194141	0.0487704	0.0133577	0.173866	0.0882303
chr17:76736413:A:G	ENSG00000161547	LOFTEE-HC;SpliceAI-0.8;AlphaMissense-0.564	0.001	7.79687e-08	1.0173e-07	2.50728e-06	0.15218	0.0285859
chr17:76736413:A:G	ENSG00000161547	LOFTEE-HC;SpliceAI-0.8;AlphaMissense-0.564	0.01	7.79687e-08	1.0173e-07	2.50728e-06	0.15218	0.0285859
chr17:76736413:A:G	ENSG00000161547	Cauchy		1.5779e-07	2.25133e-07	5.65268e-06
chr17:76736416:C:T	ENSG00000161547	AlphaMissense-0.564	0.0001	0.0170713	0.0410941	0.0121428	0.184736	0.0904425
chr17:76736416:C:T	ENSG00000161547	AlphaMissense-0.564	0.001	6.37216e-08	9.84423e-08	2.51773e-06	0.153246	0.0287539
chr17:76736416:C:T	ENSG00000161547	AlphaMissense-0.564	0.01	6.37216e-08	9.84423e-08	2.51773e-06	0.153246	0.0287539
chr17:76736416:C:T	ENSG00000161547	LOFTEE-HC;SpliceAI-0.8	0.0001	0.920085	0.920085	0.920085	-0.0400863	0.399558
chr17:76736416:C:T	ENSG00000161547	LOFTEE-HC;SpliceAI-0.8	0.001	0.920085	0.920085	0.920085	-0.0400863	0.399558
chr17:76736416:C:T	ENSG00000161547	LOFTEE-HC;SpliceAI-0.8	0.01	0.920085	0.920085	0.920085	-0.0400863	0.399558
chr17:76736416:C:T	ENSG00000161547	LOFTEE-HC;SpliceAI-0.8;AlphaMissense-0.564	0.0001	0.0194141	0.0487704	0.0133577	0.173866	0.0882303
chr17:76736416:C:T	ENSG00000161547	LOFTEE-HC;SpliceAI-0.8;AlphaMissense-0.564	0.001	7.79687e-08	1.0173e-07	2.50728e-06	0.15218	0.0285859
chr17:76736416:C:T	ENSG00000161547	LOFTEE-HC;SpliceAI-0.8;AlphaMissense-0.564	0.01	7.79687e-08	1.0173e-07	2.50728e-06	0.15218	0.0285859
chr17:76736416:C:T	ENSG00000161547	Cauchy		1.5779e-07	2.25133e-07	5.65268e-06
chr17:76736422:A:C	ENSG00000161547	AlphaMissense-0.564	0.0001	0.0170713	0.0410941	0.0121428	0.184736	0.0904425
chr17:76736422:A:C	ENSG00000161547	AlphaMissense-0.564	0.001	6.37216e-08	9.84423e-08	2.51773e-06	0.153246	0.0287539
chr17:76736422:A:C	ENSG00000161547	AlphaMissense-0.564	0.01	6.37216e-08	9.84423e-08	2.51773e-06	0.153246	0.0287539
chr17:76736422:A:C	ENSG00000161547	LOFTEE-HC;SpliceAI-0.8	0.0001	0.920085	0.920085	0.920085	-0.0400863	0.399558
chr17:76736422:A:C	ENSG00000161547	LOFTEE-HC;SpliceAI-0.8	0.001	0.920085	0.920085	0.920085	-0.0400863	0.399558
chr17:76736422:A:C	ENSG00000161547	LOFTEE-HC;SpliceAI-0.8	0.01	0.920085	0.920085	0.920085	-0.0400863	0.399558
chr17:76736422:A:C	ENSG00000161547	LOFTEE-HC;SpliceAI-0.8;AlphaMissense-0.564	0.0001	0.0194141	0.0487704	0.0133577	0.173866	0.0882303
chr17:76736422:A:C	ENSG00000161547	LOFTEE-HC;SpliceAI-0.8;AlphaMissense-0.564	0.001	7.79687e-08	1.0173e-07	2.50728e-06	0.15218	0.0285859
chr17:76736422:A:C	ENSG00000161547	LOFTEE-HC;SpliceAI-0.8;AlphaMissense-0.564	0.01	7.79687e-08	1.0173e-07	2.50728e-06	0.15218	0.0285859
chr17:76736422:A:C	ENSG00000161547	Cauchy		1.5779e-07	2.25133e-07	5.65268e-06
chr17:76736423:C:G	ENSG00000161547	AlphaMissense-0.564	0.0001	0.0163761	0.0386641	0.0118014	0.18862	0.0912201
chr17:76736423:C:G	ENSG00000161547	AlphaMissense-0.564	0.001	6.45069e-08	1.40448e-07	2.5162e-06	0.153608	0.0291773
chr17:76736423:C:G	ENSG00000161547	AlphaMissense-0.564	0.01	6.45069e-08	1.40448e-07	2.5162e-06	0.153608	0.0291773
chr17:76736423:C:G	ENSG00000161547	LOFTEE-HC;SpliceAI-0.8	0.0001	0.920085	0.920085	0.920085	-0.0400863	0.399558
chr17:76736423:C:G	ENSG00000161547	LOFTEE-HC;SpliceAI-0.8	0.001	0.920085	0.920085	0.920085	-0.0400863	0.399558
chr17:76736423:C:G	ENSG00000161547	LOFTEE-HC;SpliceAI-0.8	0.01	0.920085	0.920085	0.920085	-0.0400863	0.399558
chr17:76736423:C:G	ENSG00000161547	LOFTEE-HC;SpliceAI-0.8;AlphaMissense-0.564	0.0001	0.0185777	0.0461438	0.0129181	0.177373	0.0889499
chr17:76736423:C:G	ENSG00000161547	LOFTEE-HC;SpliceAI-0.8;AlphaMissense-0.564	0.001	1.02572e-07	1.06382e-07	2.50582e-06	0.152535	0.0286964
chr17:76736423:C:G	ENSG00000161547	LOFTEE-HC;SpliceAI-0.8;AlphaMissense-0.564	0.01	1.02572e-07	1.06382e-07	2.50582e-06	0.152535	0.0286964
chr17:76736423:C:G	ENSG00000161547	Cauchy		1.78207e-07	2.72394e-07	5.64931e-06
chr17:76736425:A:G	ENSG00000161547	AlphaMissense-0.564	0.0001	0.0170713	0.0410941	0.0121428	0.184736	0.0904425
chr17:76736425:A:G	ENSG00000161547	AlphaMissense-0.564	0.001	6.37216e-08	9.84423e-08	2.51773e-06	0.153246	0.0287539
chr17:76736425:A:G	ENSG00000161547	AlphaMissense-0.564	0.01	6.37216e-08	9.84423e-08	2.51773e-06	0.153246	0.0287539
chr17:76736425:A:G	ENSG00000161547	LOFTEE-HC;SpliceAI-0.8	0.0001	0.920085	0.920085	0.920085	-0.0400863	0.399558
chr17:76736425:A:G	ENSG00000161547	LOFTEE-HC;SpliceAI-0.8	0.001	0.920085	0.920085	0.920085	-0.0400863	0.399558
chr17:76736425:A:G	ENSG00000161547	LOFTEE-HC;SpliceAI-0.8	0.01	0.920085	0.920085	0.920085	-0.0400863	0.399558
chr17:76736425:A:G	ENSG00000161547	LOFTEE-HC;SpliceAI-0.8;AlphaMissense-0.564	0.0001	0.0194141	0.0487704	0.0133577	0.173866	0.0882303
chr17:76736425:A:G	ENSG00000161547	LOFTEE-HC;SpliceAI-0.8;AlphaMissense-0.564	0.001	7.79687e-08	1.0173e-07	2.50728e-06	0.15218	0.0285859
chr17:76736425:A:G	ENSG00000161547	LOFTEE-HC;SpliceAI-0.8;AlphaMissense-0.564	0.01	7.79687e-08	1.0173e-07	2.50728e-06	0.15218	0.0285859
chr17:76736425:A:G	ENSG00000161547	Cauchy		1.5779e-07	2.25133e-07	5.65268e-06
chr17:76736434:C:G	ENSG00000161547	AlphaMissense-0.564	0.0001	0.0170713	0.0410941	0.0121428	0.184736	0.0904425
chr17:76736434:C:G	ENSG00000161547	AlphaMissense-0.564	0.001	6.37216e-08	9.84423e-08	2.51773e-06	0.153246	0.0287539
chr17:76736434:C:G	ENSG00000161547	AlphaMissense-0.564	0.01	6.37216e-08	9.84423e-08	2.51773e-06	0.153246	0.0287539
chr17:76736434:C:G	ENSG00000161547	LOFTEE-HC;SpliceAI-0.8	0.0001	0.920085	0.920085	0.920085	-0.0400863	0.399558
chr17:76736434:C:G	ENSG00000161547	LOFTEE-HC;SpliceAI-0.8	0.001	0.920085	0.920085	0.920085	-0.0400863	0.399558
chr17:76736434:C:G	ENSG00000161547	LOFTEE-HC;SpliceAI-0.8	0.01	0.920085	0.920085	0.920085	-0.0400863	0.399558
chr17:76736434:C:G	ENSG00000161547	LOFTEE-HC;SpliceAI-0.8;AlphaMissense-0.564	0.0001	0.0194141	0.0487704	0.0133577	0.173866	0.0882303
chr17:76736434:C:G	ENSG00000161547	LOFTEE-HC;SpliceAI-0.8;AlphaMissense-0.564	0.001	7.79687e-08	1.0173e-07	2.50728e-06	0.15218	0.0285859
chr17:76736434:C:G	ENSG00000161547	LOFTEE-HC;SpliceAI-0.8;AlphaMissense-0.564	0.01	7.79687e-08	1.0173e-07	2.50728e-06	0.15218	0.0285859
chr17:76736434:C:G	ENSG00000161547	Cauchy		1.5779e-07	2.25133e-07	5.65268e-06
chr17:76736435:C:T	ENSG00000161547	AlphaMissense-0.564	0.0001	0.0170713	0.0410941	0.0121428	0.184736	0.0904425
chr17:76736435:C:T	ENSG00000161547	AlphaMissense-0.564	0.001	6.37216e-08	9.84423e-08	2.51773e-06	0.153246	0.0287539
chr17:76736435:C:T	ENSG00000161547	AlphaMissense-0.564	0.01	6.37216e-08	9.84423e-08	2.51773e-06	0.153246	0.0287539
chr17:76736435:C:T	ENSG00000161547	LOFTEE-HC;SpliceAI-0.8	0.0001	0.920085	0.920085	0.920085	-0.0400863	0.399558
chr17:76736435:C:T	ENSG00000161547	LOFTEE-HC;SpliceAI-0.8	0.001	0.920085	0.920085	0.920085	-0.0400863	0.399558
chr17:76736435:C:T	ENSG00000161547	LOFTEE-HC;SpliceAI-0.8	0.01	0.920085	0.920085	0.920085	-0.0400863	0.399558
chr17:76736435:C:T	ENSG00000161547	LOFTEE-HC;SpliceAI-0.8;AlphaMissense-0.564	0.0001	0.0194141	0.0487704	0.0133577	0.173866	0.0882303
chr17:76736435:C:T	ENSG00000161547	LOFTEE-HC;SpliceAI-0.8;AlphaMissense-0.564	0.001	7.79687e-08	1.0173e-07	2.50728e-06	0.15218	0.0285859
chr17:76736435:C:T	ENSG00000161547	LOFTEE-HC;SpliceAI-0.8;AlphaMissense-0.564	0.01	7.79687e-08	1.0173e-07	2.50728e-06	0.15218	0.0285859
chr17:76736435:C:T	ENSG00000161547	Cauchy		1.5779e-07	2.25133e-07	5.65268e-06
chr17:76736437:G:A	ENSG00000161547	AlphaMissense-0.564	0.0001	0.0170713	0.0410941	0.0121428	0.184736	0.0904425
chr17:76736437:G:A	ENSG00000161547	AlphaMissense-0.564	0.001	6.37216e-08	9.84423e-08	2.51773e-06	0.153246	0.0287539
chr17:76736437:G:A	ENSG00000161547	AlphaMissense-0.564	0.01	6.37216e-08	9.84423e-08	2.51773e-06	0.153246	0.0287539
chr17:76736437:G:A	ENSG00000161547	LOFTEE-HC;SpliceAI-0.8	0.0001	0.920085	0.920085	0.920085	-0.0400863	0.399558
chr17:76736437:G:A	ENSG00000161547	LOFTEE-HC;SpliceAI-0.8	0.001	0.920085	0.920085	0.920085	-0.0400863	0.399558
chr17:76736437:G:A	ENSG00000161547	LOFTEE-HC;SpliceAI-0.8	0.01	0.920085	0.920085	0.920085	-0.0400863	0.399558
chr17:76736437:G:A	ENSG00000161547	LOFTEE-HC;SpliceAI-0.8;AlphaMissense-0.564	0.0001	0.0194141	0.0487704	0.0133577	0.173866	0.0882303
chr17:76736437:G:A	ENSG00000161547	LOFTEE-HC;SpliceAI-0.8;AlphaMissense-0.564	0.001	7.79687e-08	1.0173e-07	2.50728e-06	0.15218	0.0285859
chr17:76736437:G:A	ENSG00000161547	LOFTEE-HC;SpliceAI-0.8;AlphaMissense-0.564	0.01	7.79687e-08	1.0173e-07	2.50728e-06	0.15218	0.0285859
chr17:76736437:G:A	ENSG00000161547	Cauchy		1.5779e-07	2.25133e-07	5.65268e-06
chr17:76736440:T:A	ENSG00000161547	AlphaMissense-0.564	0.0001	0.0170713	0.0410941	0.0121428	0.184736	0.0904425
chr17:76736440:T:A	ENSG00000161547	AlphaMissense-0.564	0.001	6.37216e-08	9.84423e-08	2.51773e-06	0.153246	0.0287539
chr17:76736440:T:A	ENSG00000161547	AlphaMissense-0.564	0.01	6.37216e-08	9.84423e-08	2.51773e-06	0.153246	0.0287539
chr17:76736440:T:A	ENSG00000161547	LOFTEE-HC;SpliceAI-0.8	0.0001	0.920085	0.920085	0.920085	-0.0400863	0.399558
chr17:76736440:T:A	ENSG00000161547	LOFTEE-HC;SpliceAI-0.8	0.001	0.920085	0.920085	0.920085	-0.0400863	0.399558
chr17:76736440:T:A	ENSG00000161547	LOFTEE-HC;SpliceAI-0.8	0.01	0.920085	0.920085	0.920085	-0.0400863	0.399558
chr17:76736440:T:A	ENSG00000161547	LOFTEE-HC;SpliceAI-0.8;AlphaMissense-0.564	0.0001	0.0194141	0.0487704	0.0133577	0.173866	0.0882303
chr17:76736440:T:A	ENSG00000161547	LOFTEE-HC;SpliceAI-0.8;AlphaMissense-0.564	0.001	7.79687e-08	1.0173e-07	2.50728e-06	0.15218	0.0285859
chr17:76736440:T:A	ENSG00000161547	LOFTEE-HC;SpliceAI-0.8;AlphaMissense-0.564	0.01	7.79687e-08	1.0173e-07	2.50728e-06	0.15218	0.0285859
chr17:76736440:T:A	ENSG00000161547	Cauchy		1.5779e-07	2.25133e-07	5.65268e-06
chr17:76736441:C:A	ENSG00000161547	AlphaMissense-0.564	0.0001	0.0169177	0.0405249	0.0120611	0.185624	0.0906207
chr17:76736441:C:A	ENSG00000161547	AlphaMissense-0.564	0.001	6.42704e-08	1.00584e-07	2.51731e-06	0.15333	0.0287908
chr17:76736441:C:A	ENSG00000161547	AlphaMissense-0.564	0.01	6.42704e-08	1.00584e-07	2.51731e-06	0.15333	0.0287908
chr17:76736441:C:A	ENSG00000161547	LOFTEE-HC;SpliceAI-0.8	0.0001	0.920085	0.920085	0.920085	-0.0400863	0.399558
chr17:76736441:C:A	ENSG00000161547	LOFTEE-HC;SpliceAI-0.8	0.001	0.920085	0.920085	0.920085	-0.0400863	0.399558
chr17:76736441:C:A	ENSG00000161547	LOFTEE-HC;SpliceAI-0.8	0.01	0.920085	0.920085	0.920085	-0.0400863	0.399558
chr17:76736441:C:A	ENSG00000161547	LOFTEE-HC;SpliceAI-0.8;AlphaMissense-0.564	0.0001	0.0190291	0.0481563	0.0132528	0.174668	0.0883951
chr17:76736441:C:A	ENSG00000161547	LOFTEE-HC;SpliceAI-0.8;AlphaMissense-0.564	0.001	7.58027e-08	1.03358e-07	2.50689e-06	0.152262	0.0286169
chr17:76736441:C:A	ENSG00000161547	LOFTEE-HC;SpliceAI-0.8;AlphaMissense-0.564	0.01	7.58027e-08	1.03358e-07	2.50689e-06	0.152262	0.0286169
chr17:76736441:C:A	ENSG00000161547	Cauchy		1.56514e-07	2.29393e-07	5.65177e-06
chr17:76736443:G:A	ENSG00000161547	AlphaMissense-0.564	0.0001	0.0170713	0.0410941	0.0121428	0.184736	0.0904425
chr17:76736443:G:A	ENSG00000161547	AlphaMissense-0.564	0.001	6.37216e-08	9.84423e-08	2.51773e-06	0.153246	0.0287539
chr17:76736443:G:A	ENSG00000161547	AlphaMissense-0.564	0.01	6.37216e-08	9.84423e-08	2.51773e-06	0.153246	0.0287539
chr17:76736443:G:A	ENSG00000161547	LOFTEE-HC;SpliceAI-0.8	0.0001	0.920085	0.920085	0.920085	-0.0400863	0.399558
chr17:76736443:G:A	ENSG00000161547	LOFTEE-HC;SpliceAI-0.8	0.001	0.920085	0.920085	0.920085	-0.0400863	0.399558
chr17:76736443:G:A	ENSG00000161547	LOFTEE-HC;SpliceAI-0.8	0.01	0.920085	0.920085	0.920085	-0.0400863	0.399558
chr17:76736443:G:A	ENSG00000161547	LOFTEE-HC;SpliceAI-0.8;AlphaMissense-0.564	0.0001	0.0194141	0.0487704	0.0133577	0.173866	0.0882303
chr17:76736443:G:A	ENSG00000161547	LOFTEE-HC;SpliceAI-0.8;AlphaMissense-0.564	0.001	7.79687e-08	1.0173e-07	2.50728e-06	0.15218	0.0285859
chr17:76736443:G:A	ENSG00000161547	LOFTEE-HC;SpliceAI-0.8;AlphaMissense-0.564	0.01	7.79687e-08	1.0173e-07	2.50728e-06	0.15218	0.0285859
chr17:76736443:G:A	ENSG00000161547	Cauchy		1.5779e-07	2.25133e-07	5.65268e-06
chr17:76736446:G:A	ENSG00000161547	AlphaMissense-0.564	0.0001	0.0170713	0.0410941	0.0121428	0.184736	0.0904425
chr17:76736446:G:A	ENSG00000161547	AlphaMissense-0.564	0.001	6.37216e-08	9.84423e-08	2.51773e-06	0.153246	0.0287539
chr17:76736446:G:A	ENSG00000161547	AlphaMissense-0.564	0.01	6.37216e-08	9.84423e-08	2.51773e-06	0.153246	0.0287539
chr17:76736446:G:A	ENSG00000161547	LOFTEE-HC;SpliceAI-0.8	0.0001	0.920085	0.920085	0.920085	-0.0400863	0.399558
chr17:76736446:G:A	ENSG00000161547	LOFTEE-HC;SpliceAI-0.8	0.001	0.920085	0.920085	0.920085	-0.0400863	0.399558
chr17:76736446:G:A	ENSG00000161547	LOFTEE-HC;SpliceAI-0.8	0.01	0.920085	0.920085	0.920085	-0.0400863	0.399558
chr17:76736446:G:A	ENSG00000161547	LOFTEE-HC;SpliceAI-0.8;AlphaMissense-0.564	0.0001	0.0194141	0.0487704	0.0133577	0.173866	0.0882303
chr17:76736446:G:A	ENSG00000161547	LOFTEE-HC;SpliceAI-0.8;AlphaMissense-0.564	0.001	7.79687e-08	1.0173e-07	2.50728e-06	0.15218	0.0285859
chr17:76736446:G:A	ENSG00000161547	LOFTEE-HC;SpliceAI-0.8;AlphaMissense-0.564	0.01	7.79687e-08	1.0173e-07	2.50728e-06	0.15218	0.0285859
chr17:76736446:G:A	ENSG00000161547	Cauchy		1.5779e-07	2.25133e-07	5.65268e-06
chr17:76736449:G:A	ENSG00000161547	AlphaMissense-0.564	0.0001	0.0170713	0.0410941	0.0121428	0.184736	0.0904425
chr17:76736449:G:A	ENSG00000161547	AlphaMissense-0.564	0.001	6.37216e-08	9.84423e-08	2.51773e-06	0.153246	0.0287539
chr17:76736449:G:A	ENSG00000161547	AlphaMissense-0.564	0.01	6.37216e-08	9.84423e-08	2.51773e-06	0.153246	0.0287539
chr17:76736449:G:A	ENSG00000161547	LOFTEE-HC;SpliceAI-0.8	0.0001	0.920085	0.920085	0.920085	-0.0400863	0.399558
chr17:76736449:G:A	ENSG00000161547	LOFTEE-HC;SpliceAI-0.8	0.001	0.920085	0.920085	0.920085	-0.0400863	0.399558
chr17:76736449:G:A	ENSG00000161547	LOFTEE-HC;SpliceAI-0.8	0.01	0.920085	0.920085	0.920085	-0.0400863	0.399558
chr17:76736449:G:A	ENSG00000161547	LOFTEE-HC;SpliceAI-0.8;AlphaMissense-0.564	0.0001	0.0194141	0.0487704	0.0133577	0.173866	0.0882303
chr17:76736449:G:A	ENSG00000161547	LOFTEE-HC;SpliceAI-0.8;AlphaMissense-0.564	0.001	7.79687e-08	1.0173e-07	2.50728e-06	0.15218	0.0285859
chr17:76736449:G:A	ENSG00000161547	LOFTEE-HC;SpliceAI-0.8;AlphaMissense-0.564	0.01	7.79687e-08	1.0173e-07	2.50728e-06	0.15218	0.0285859
chr17:76736449:G:A	ENSG00000161547	Cauchy		1.5779e-07	2.25133e-07	5.65268e-06
chr17:76736457:G:T	ENSG00000161547	AlphaMissense-0.564	0.0001	0.0170713	0.0410941	0.0121428	0.184736	0.0904425
chr17:76736457:G:T	ENSG00000161547	AlphaMissense-0.564	0.001	6.37216e-08	9.84423e-08	2.51773e-06	0.153246	0.0287539
chr17:76736457:G:T	ENSG00000161547	AlphaMissense-0.564	0.01	6.37216e-08	9.84423e-08	2.51773e-06	0.153246	0.0287539
chr17:76736457:G:T	ENSG00000161547	LOFTEE-HC;SpliceAI-0.8	0.0001	0.920085	0.920085	0.920085	-0.0400863	0.399558
chr17:76736457:G:T	ENSG00000161547	LOFTEE-HC;SpliceAI-0.8	0.001	0.920085	0.920085	0.920085	-0.0400863	0.399558
chr17:76736457:G:T	ENSG00000161547	LOFTEE-HC;SpliceAI-0.8	0.01	0.920085	0.920085	0.920085	-0.0400863	0.399558
chr17:76736457:G:T	ENSG00000161547	LOFTEE-HC;SpliceAI-0.8;AlphaMissense-0.564	0.0001	0.0194141	0.0487704	0.0133577	0.173866	0.0882303
chr17:76736457:G:T	ENSG00000161547	LOFTEE-HC;SpliceAI-0.8;AlphaMissense-0.564	0.001	7.79687e-08	1.0173e-07	2.50728e-06	0.15218	0.0285859
chr17:76736457:G:T	ENSG00000161547	LOFTEE-HC;SpliceAI-0.8;AlphaMissense-0.564	0.01	7.79687e-08	1.0173e-07	2.50728e-06	0.15218	0.0285859
chr17:76736457:G:T	ENSG00000161547	Cauchy		1.5779e-07	2.25133e-07	5.65268e-06
chr17:76736807:C:T	ENSG00000161547	AlphaMissense-0.564	0.0001	0.0170713	0.0410941	0.0121428	0.184736	0.0904425
chr17:76736807:C:T	ENSG00000161547	AlphaMissense-0.564	0.001	6.37216e-08	9.84423e-08	2.51773e-06	0.153246	0.0287539
chr17:76736807:C:T	ENSG00000161547	AlphaMissense-0.564	0.01	6.37216e-08	9.84423e-08	2.51773e-06	0.153246	0.0287539
chr17:76736807:C:T	ENSG00000161547	LOFTEE-HC;SpliceAI-0.8	0.0001	0.920085	0.920085	0.920085	-0.0400863	0.399558
chr17:76736807:C:T	ENSG00000161547	LOFTEE-HC;SpliceAI-0.8	0.001	0.920085	0.920085	0.920085	-0.0400863	0.399558
chr17:76736807:C:T	ENSG00000161547	LOFTEE-HC;SpliceAI-0.8	0.01	0.920085	0.920085	0.920085	-0.0400863	0.399558
chr17:76736807:C:T	ENSG00000161547	LOFTEE-HC;SpliceAI-0.8;AlphaMissense-0.564	0.0001	0.0194141	0.0487704	0.0133577	0.173866	0.0882303
chr17:76736807:C:T	ENSG00000161547	LOFTEE-HC;SpliceAI-0.8;AlphaMissense-0.564	0.001	7.79687e-08	1.0173e-07	2.50728e-06	0.15218	0.0285859
chr17:76736807:C:T	ENSG00000161547	LOFTEE-HC;SpliceAI-0.8;AlphaMissense-0.564	0.01	7.79687e-08	1.0173e-07	2.50728e-06	0.15218	0.0285859
chr17:76736807:C:T	ENSG00000161547	Cauchy		1.5779e-07	2.25133e-07	5.65268e-06
chr17:76736809:G:A	ENSG00000161547	AlphaMissense-0.564	0.0001	0.0170713	0.0410941	0.0121428	0.184736	0.0904425
chr17:76736809:G:A	ENSG00000161547	AlphaMissense-0.564	0.001	6.37216e-08	9.84423e-08	2.51773e-06	0.153246	0.0287539
chr17:76736809:G:A	ENSG00000161547	AlphaMissense-0.564	0.01	6.37216e-08	9.84423e-08	2.51773e-06	0.153246	0.0287539
chr17:76736809:G:A	ENSG00000161547	LOFTEE-HC;SpliceAI-0.8	0.0001	0.920085	0.920085	0.920085	-0.0400863	0.399558
chr17:76736809:G:A	ENSG00000161547	LOFTEE-HC;SpliceAI-0.8	0.001	0.920085	0.920085	0.920085	-0.0400863	0.399558
chr17:76736809:G:A	ENSG00000161547	LOFTEE-HC;SpliceAI-0.8	0.01	0.920085	0.920085	0.920085	-0.0400863	0.399558
chr17:76736809:G:A	ENSG00000161547	LOFTEE-HC;SpliceAI-0.8;AlphaMissense-0.564	0.0001	0.0194141	0.0487704	0.0133577	0.173866	0.0882303
chr17:76736809:G:A	ENSG00000161547	LOFTEE-HC;SpliceAI-0.8;AlphaMissense-0.564	0.001	7.79687e-08	1.0173e-07	2.50728e-06	0.15218	0.0285859
chr17:76736809:G:A	ENSG00000161547	LOFTEE-HC;SpliceAI-0.8;AlphaMissense-0.564	0.01	7.79687e-08	1.0173e-07	2.50728e-06	0.15218	0.0285859
chr17:76736809:G:A	ENSG00000161547	Cauchy		1.5779e-07	2.25133e-07	5.65268e-06
chr17:76736816:G:A	ENSG00000161547	AlphaMissense-0.564	0.0001	0.0170713	0.0410941	0.0121428	0.184736	0.0904425
chr17:76736816:G:A	ENSG00000161547	AlphaMissense-0.564	0.001	6.37216e-08	9.84423e-08	2.51773e-06	0.153246	0.0287539
chr17:76736816:G:A	ENSG00000161547	AlphaMissense-0.564	0.01	6.37216e-08	9.84423e-08	2.51773e-06	0.153246	0.0287539
chr17:76736816:G:A	ENSG00000161547	LOFTEE-HC;SpliceAI-0.8	0.0001	0.920085	0.920085	0.920085	-0.0400863	0.399558
chr17:76736816:G:A	ENSG00000161547	LOFTEE-HC;SpliceAI-0.8	0.001	0.920085	0.920085	0.920085	-0.0400863	0.399558
chr17:76736816:G:A	ENSG00000161547	LOFTEE-HC;SpliceAI-0.8	0.01	0.920085	0.920085	0.920085	-0.0400863	0.399558
chr17:76736816:G:A	ENSG00000161547	LOFTEE-HC;SpliceAI-0.8;AlphaMissense-0.564	0.0001	0.0194141	0.0487704	0.0133577	0.173866	0.0882303
chr17:76736816:G:A	ENSG00000161547	LOFTEE-HC;SpliceAI-0.8;AlphaMissense-0.564	0.001	7.79687e-08	1.0173e-07	2.50728e-06	0.15218	0.0285859
chr17:76736816:G:A	ENSG00000161547	LOFTEE-HC;SpliceAI-0.8;AlphaMissense-0.564	0.01	7.79687e-08	1.0173e-07	2.50728e-06	0.15218	0.0285859
chr17:76736816:G:A	ENSG00000161547	Cauchy		1.5779e-07	2.25133e-07	5.65268e-06
chr17:76736822:A:G	ENSG00000161547	AlphaMissense-0.564	0.0001	0.0170713	0.0410941	0.0121428	0.184736	0.0904425
chr17:76736822:A:G	ENSG00000161547	AlphaMissense-0.564	0.001	6.37216e-08	9.84423e-08	2.51773e-06	0.153246	0.0287539
chr17:76736822:A:G	ENSG00000161547	AlphaMissense-0.564	0.01	6.37216e-08	9.84423e-08	2.51773e-06	0.153246	0.0287539
chr17:76736822:A:G	ENSG00000161547	LOFTEE-HC;SpliceAI-0.8	0.0001	0.920085	0.920085	0.920085	-0.0400863	0.399558
chr17:76736822:A:G	ENSG00000161547	LOFTEE-HC;SpliceAI-0.8	0.001	0.920085	0.920085	0.920085	-0.0400863	0.399558
chr17:76736822:A:G	ENSG00000161547	LOFTEE-HC;SpliceAI-0.8	0.01	0.920085	0.920085	0.920085	-0.0400863	0.399558
chr17:76736822:A:G	ENSG00000161547	LOFTEE-HC;SpliceAI-0.8;AlphaMissense-0.564	0.0001	0.0194141	0.0487704	0.0133577	0.173866	0.0882303
chr17:76736822:A:G	ENSG00000161547	LOFTEE-HC;SpliceAI-0.8;AlphaMissense-0.564	0.001	7.79687e-08	1.0173e-07	2.50728e-06	0.15218	0.0285859
chr17:76736822:A:G	ENSG00000161547	LOFTEE-HC;SpliceAI-0.8;AlphaMissense-0.564	0.01	7.79687e-08	1.0173e-07	2.50728e-06	0.15218	0.0285859
chr17:76736822:A:G	ENSG00000161547	Cauchy		1.5779e-07	2.25133e-07	5.65268e-06
chr17:76736825:G:A	ENSG00000161547	AlphaMissense-0.564	0.0001	0.0170713	0.0410941	0.0121428	0.184736	0.0904425
chr17:76736825:G:A	ENSG00000161547	AlphaMissense-0.564	0.001	6.37216e-08	9.84423e-08	2.51773e-06	0.153246	0.0287539
chr17:76736825:G:A	ENSG00000161547	AlphaMissense-0.564	0.01	6.37216e-08	9.84423e-08	2.51773e-06	0.153246	0.0287539
chr17:76736825:G:A	ENSG00000161547	LOFTEE-HC;SpliceAI-0.8	0.0001	0.920085	0.920085	0.920085	-0.0400863	0.399558
chr17:76736825:G:A	ENSG00000161547	LOFTEE-HC;SpliceAI-0.8	0.001	0.920085	0.920085	0.920085	-0.0400863	0.399558
chr17:76736825:G:A	ENSG00000161547	LOFTEE-HC;SpliceAI-0.8	0.01	0.920085	0.920085	0.920085	-0.0400863	0.399558
chr17:76736825:G:A	ENSG00000161547	LOFTEE-HC;SpliceAI-0.8;AlphaMissense-0.564	0.0001	0.0194141	0.0487704	0.0133577	0.173866	0.0882303
chr17:76736825:G:A	ENSG00000161547	LOFTEE-HC;SpliceAI-0.8;AlphaMissense-0.564	0.001	7.79687e-08	1.0173e-07	2.50728e-06	0.15218	0.0285859
chr17:76736825:G:A	ENSG00000161547	LOFTEE-HC;SpliceAI-0.8;AlphaMissense-0.564	0.01	7.79687e-08	1.0173e-07	2.50728e-06	0.15218	0.0285859
chr17:76736825:G:A	ENSG00000161547	Cauchy		1.5779e-07	2.25133e-07	5.65268e-06
chr17:76736828:C:T	ENSG00000161547	AlphaMissense-0.564	0.0001	0.0170713	0.0410941	0.0121428	0.184736	0.0904425
chr17:76736828:C:T	ENSG00000161547	AlphaMissense-0.564	0.001	6.37216e-08	9.84423e-08	2.51773e-06	0.153246	0.0287539
chr17:76736828:C:T	ENSG00000161547	AlphaMissense-0.564	0.01	6.37216e-08	9.84423e-08	2.51773e-06	0.153246	0.0287539
chr17:76736828:C:T	ENSG00000161547	LOFTEE-HC;SpliceAI-0.8	0.0001	0.920085	0.920085	0.920085	-0.0400863	0.399558
chr17:76736828:C:T	ENSG00000161547	LOFTEE-HC;SpliceAI-0.8	0.001	0.920085	0.920085	0.920085	-0.0400863	0.399558
chr17:76736828:C:T	ENSG00000161547	LOFTEE-HC;SpliceAI-0.8	0.01	0.920085	0.920085	0.920085	-0.0400863	0.399558
chr17:76736828:C:T	ENSG00000161547	LOFTEE-HC;SpliceAI-0.8;AlphaMissense-0.564	0.0001	0.0194141	0.0487704	0.0133577	0.173866	0.0882303
chr17:76736828:C:T	ENSG00000161547	LOFTEE-HC;SpliceAI-0.8;AlphaMissense-0.564	0.001	7.79687e-08	1.0173e-07	2.50728e-06	0.15218	0.0285859
chr17:76736828:C:T	ENSG00000161547	LOFTEE-HC;SpliceAI-0.8;AlphaMissense-0.564	0.01	7.79687e-08	1.0173e-07	2.50728e-06	0.15218	0.0285859
chr17:76736828:C:T	ENSG00000161547	Cauchy		1.5779e-07	2.25133e-07	5.65268e-06
chr17:76736830:C:G	ENSG00000161547	AlphaMissense-0.564	0.0001	0.0170713	0.0410941	0.0121428	0.184736	0.0904425
chr17:76736830:C:G	ENSG00000161547	AlphaMissense-0.564	0.001	6.37216e-08	9.84423e-08	2.51773e-06	0.153246	0.0287539
chr17:76736830:C:G	ENSG00000161547	AlphaMissense-0.564	0.01	6.37216e-08	9.84423e-08	2.51773e-06	0.153246	0.0287539
chr17:76736830:C:G	ENSG00000161547	LOFTEE-HC;SpliceAI-0.8	0.0001	0.920085	0.920085	0.920085	-0.0400863	0.399558
chr17:76736830:C:G	ENSG00000161547	LOFTEE-HC;SpliceAI-0.8	0.001	0.920085	0.920085	0.920085	-0.0400863	0.399558
chr17:76736830:C:G	ENSG00000161547	LOFTEE-HC;SpliceAI-0.8	0.01	0.920085	0.920085	0.920085	-0.0400863	0.399558
chr17:76736830:C:G	ENSG00000161547	LOFTEE-HC;SpliceAI-0.8;AlphaMissense-0.564	0.0001	0.0194141	0.0487704	0.0133577	0.173866	0.0882303
chr17:76736830:C:G	ENSG00000161547	LOFTEE-HC;SpliceAI-0.8;AlphaMissense-0.564	0.001	7.79687e-08	1.0173e-07	2.50728e-06	0.15218	0.0285859
chr17:76736830:C:G	ENSG00000161547	LOFTEE-HC;SpliceAI-0.8;AlphaMissense-0.564	0.01	7.79687e-08	1.0173e-07	2.50728e-06	0.15218	0.0285859
chr17:76736830:C:G	ENSG00000161547	Cauchy		1.5779e-07	2.25133e-07	5.65268e-06
chr17:76736833:A:G	ENSG00000161547	AlphaMissense-0.564	0.0001	0.0170713	0.0410941	0.0121428	0.184736	0.0904425
chr17:76736833:A:G	ENSG00000161547	AlphaMissense-0.564	0.001	6.37216e-08	9.84423e-08	2.51773e-06	0.153246	0.0287539
chr17:76736833:A:G	ENSG00000161547	AlphaMissense-0.564	0.01	6.37216e-08	9.84423e-08	2.51773e-06	0.153246	0.0287539
chr17:76736833:A:G	ENSG00000161547	LOFTEE-HC;SpliceAI-0.8	0.0001	0.93061	0.93061	0.93061	-0.040072	0.46019
chr17:76736833:A:G	ENSG00000161547	LOFTEE-HC;SpliceAI-0.8	0.001	0.93061	0.93061	0.93061	-0.040072	0.46019
chr17:76736833:A:G	ENSG00000161547	LOFTEE-HC;SpliceAI-0.8	0.01	0.93061	0.93061	0.93061	-0.040072	0.46019
chr17:76736833:A:G	ENSG00000161547	LOFTEE-HC;SpliceAI-0.8;AlphaMissense-0.564	0.0001	0.0187965	0.0468211	0.013029	0.176449	0.0887609
chr17:76736833:A:G	ENSG00000161547	LOFTEE-HC;SpliceAI-0.8;AlphaMissense-0.564	0.001	6.79046e-08	1.04666e-07	2.50679e-06	0.152439	0.0286625
chr17:76736833:A:G	ENSG00000161547	LOFTEE-HC;SpliceAI-0.8;AlphaMissense-0.564	0.01	6.79046e-08	1.04666e-07	2.50679e-06	0.152439	0.0286625
chr17:76736833:A:G	ENSG00000161547	Cauchy		1.4793e-07	2.28282e-07	5.65214e-06
chr17:76736834:C:T	ENSG00000161547	AlphaMissense-0.564	0.0001	0.0170713	0.0410941	0.0121428	0.184736	0.0904425
chr17:76736834:C:T	ENSG00000161547	AlphaMissense-0.564	0.001	6.37216e-08	9.84423e-08	2.51773e-06	0.153246	0.0287539
chr17:76736834:C:T	ENSG00000161547	AlphaMissense-0.564	0.01	6.37216e-08	9.84423e-08	2.51773e-06	0.153246	0.0287539
chr17:76736834:C:T	ENSG00000161547	LOFTEE-HC;SpliceAI-0.8	0.0001	0.924039	0.924039	0.924039	-0.0400872	0.420433
chr17:76736834:C:T	ENSG00000161547	LOFTEE-HC;SpliceAI-0.8	0.001	0.924039	0.924039	0.924039	-0.0400872	0.420433
chr17:76736834:C:T	ENSG00000161547	LOFTEE-HC;SpliceAI-0.8	0.01	0.924039	0.924039	0.924039	-0.0400872	0.420433
chr17:76736834:C:T	ENSG00000161547	LOFTEE-HC;SpliceAI-0.8;AlphaMissense-0.564	0.0001	0.0191732	0.0480027	0.0132267	0.17487	0.0884367
chr17:76736834:C:T	ENSG00000161547	LOFTEE-HC;SpliceAI-0.8;AlphaMissense-0.564	0.001	7.24021e-08	1.03261e-07	2.50686e-06	0.152283	0.0286198
chr17:76736834:C:T	ENSG00000161547	LOFTEE-HC;SpliceAI-0.8;AlphaMissense-0.564	0.01	7.24021e-08	1.03261e-07	2.50686e-06	0.152283	0.0286198
chr17:76736834:C:T	ENSG00000161547	Cauchy		1.52516e-07	2.26786e-07	5.65221e-06
chr17:76736840:G:A	ENSG00000161547	AlphaMissense-0.564	0.0001	0.0170713	0.0410941	0.0121428	0.184736	0.0904425
chr17:76736840:G:A	ENSG00000161547	AlphaMissense-0.564	0.001	6.37216e-08	9.84423e-08	2.51773e-06	0.153246	0.0287539
chr17:76736840:G:A	ENSG00000161547	AlphaMissense-0.564	0.01	6.37216e-08	9.84423e-08	2.51773e-06	0.153246	0.0287539
chr17:76736840:G:A	ENSG00000161547	LOFTEE-HC;SpliceAI-0.8	0.0001	0.920085	0.920085	0.920085	-0.0400863	0.399558
chr17:76736840:G:A	ENSG00000161547	LOFTEE-HC;SpliceAI-0.8	0.001	0.920085	0.920085	0.920085	-0.0400863	0.399558
chr17:76736840:G:A	ENSG00000161547	LOFTEE-HC;SpliceAI-0.8	0.01	0.920085	0.920085	0.920085	-0.0400863	0.399558
chr17:76736840:G:A	ENSG00000161547	LOFTEE-HC;SpliceAI-0.8;AlphaMissense-0.564	0.0001	0.0194141	0.0487704	0.0133577	0.173866	0.0882303
chr17:76736840:G:A	ENSG00000161547	LOFTEE-HC;SpliceAI-0.8;AlphaMissense-0.564	0.001	7.79687e-08	1.0173e-07	2.50728e-06	0.15218	0.0285859
chr17:76736840:G:A	ENSG00000161547	LOFTEE-HC;SpliceAI-0.8;AlphaMissense-0.564	0.01	7.79687e-08	1.0173e-07	2.50728e-06	0.15218	0.0285859
chr17:76736840:G:A	ENSG00000161547	Cauchy		1.5779e-07	2.25133e-07	5.65268e-06
chr17:76736840:G:C	ENSG00000161547	AlphaMissense-0.564	0.0001	0.0170713	0.0410941	0.0121428	0.184736	0.0904425
chr17:76736840:G:C	ENSG00000161547	AlphaMissense-0.564	0.001	6.37216e-08	9.84423e-08	2.51773e-06	0.153246	0.0287539
chr17:76736840:G:C	ENSG00000161547	AlphaMissense-0.564	0.01	6.37216e-08	9.84423e-08	2.51773e-06	0.153246	0.0287539
chr17:76736840:G:C	ENSG00000161547	LOFTEE-HC;SpliceAI-0.8	0.0001	0.920085	0.920085	0.920085	-0.0400863	0.399558
chr17:76736840:G:C	ENSG00000161547	LOFTEE-HC;SpliceAI-0.8	0.001	0.920085	0.920085	0.920085	-0.0400863	0.399558
chr17:76736840:G:C	ENSG00000161547	LOFTEE-HC;SpliceAI-0.8	0.01	0.920085	0.920085	0.920085	-0.0400863	0.399558
chr17:76736840:G:C	ENSG00000161547	LOFTEE-HC;SpliceAI-0.8;AlphaMissense-0.564	0.0001	0.0194141	0.0487704	0.0133577	0.173866	0.0882303
chr17:76736840:G:C	ENSG00000161547	LOFTEE-HC;SpliceAI-0.8;AlphaMissense-0.564	0.001	7.79687e-08	1.0173e-07	2.50728e-06	0.15218	0.0285859
chr17:76736840:G:C	ENSG00000161547	LOFTEE-HC;SpliceAI-0.8;AlphaMissense-0.564	0.01	7.79687e-08	1.0173e-07	2.50728e-06	0.15218	0.0285859
chr17:76736840:G:C	ENSG00000161547	Cauchy		1.5779e-07	2.25133e-07	5.65268e-06
chr17:76736843:T:G	ENSG00000161547	AlphaMissense-0.564	0.0001	0.0170713	0.0410941	0.0121428	0.184736	0.0904425
chr17:76736843:T:G	ENSG00000161547	AlphaMissense-0.564	0.001	6.37216e-08	9.84423e-08	2.51773e-06	0.153246	0.0287539
chr17:76736843:T:G	ENSG00000161547	AlphaMissense-0.564	0.01	6.37216e-08	9.84423e-08	2.51773e-06	0.153246	0.0287539
chr17:76736843:T:G	ENSG00000161547	LOFTEE-HC;SpliceAI-0.8	0.0001	0.920085	0.920085	0.920085	-0.0400863	0.399558
chr17:76736843:T:G	ENSG00000161547	LOFTEE-HC;SpliceAI-0.8	0.001	0.920085	0.920085	0.920085	-0.0400863	0.399558
chr17:76736843:T:G	ENSG00000161547	LOFTEE-HC;SpliceAI-0.8	0.01	0.920085	0.920085	0.920085	-0.0400863	0.399558
chr17:76736843:T:G	ENSG00000161547	LOFTEE-HC;SpliceAI-0.8;AlphaMissense-0.564	0.0001	0.0194141	0.0487704	0.0133577	0.173866	0.0882303
chr17:76736843:T:G	ENSG00000161547	LOFTEE-HC;SpliceAI-0.8;AlphaMissense-0.564	0.001	7.79687e-08	1.0173e-07	2.50728e-06	0.15218	0.0285859
chr17:76736843:T:G	ENSG00000161547	LOFTEE-HC;SpliceAI-0.8;AlphaMissense-0.564	0.01	7.79687e-08	1.0173e-07	2.50728e-06	0.15218	0.0285859
chr17:76736843:T:G	ENSG00000161547	Cauchy		1.5779e-07	2.25133e-07	5.65268e-06
chr17:76736846:C:T	ENSG00000161547	AlphaMissense-0.564	0.0001	0.0170713	0.0410941	0.0121428	0.184736	0.0904425
chr17:76736846:C:T	ENSG00000161547	AlphaMissense-0.564	0.001	6.37216e-08	9.84423e-08	2.51773e-06	0.153246	0.0287539
chr17:76736846:C:T	ENSG00000161547	AlphaMissense-0.564	0.01	6.37216e-08	9.84423e-08	2.51773e-06	0.153246	0.0287539
chr17:76736846:C:T	ENSG00000161547	LOFTEE-HC;SpliceAI-0.8	0.0001	0.920085	0.920085	0.920085	-0.0400863	0.399558
chr17:76736846:C:T	ENSG00000161547	LOFTEE-HC;SpliceAI-0.8	0.001	0.920085	0.920085	0.920085	-0.0400863	0.399558
chr17:76736846:C:T	ENSG00000161547	LOFTEE-HC;SpliceAI-0.8	0.01	0.920085	0.920085	0.920085	-0.0400863	0.399558
chr17:76736846:C:T	ENSG00000161547	LOFTEE-HC;SpliceAI-0.8;AlphaMissense-0.564	0.0001	0.0194141	0.0487704	0.0133577	0.173866	0.0882303
chr17:76736846:C:T	ENSG00000161547	LOFTEE-HC;SpliceAI-0.8;AlphaMissense-0.564	0.001	7.79687e-08	1.0173e-07	2.50728e-06	0.15218	0.0285859
chr17:76736846:C:T	ENSG00000161547	LOFTEE-HC;SpliceAI-0.8;AlphaMissense-0.564	0.01	7.79687e-08	1.0173e-07	2.50728e-06	0.15218	0.0285859
chr17:76736846:C:T	ENSG00000161547	Cauchy		1.5779e-07	2.25133e-07	5.65268e-06
chr17:76736861:G:A	ENSG00000161547	AlphaMissense-0.564	0.0001	0.0170713	0.0410941	0.0121428	0.184736	0.0904425
chr17:76736861:G:A	ENSG00000161547	AlphaMissense-0.564	0.001	6.37216e-08	9.84423e-08	2.51773e-06	0.153246	0.0287539
chr17:76736861:G:A	ENSG00000161547	AlphaMissense-0.564	0.01	6.37216e-08	9.84423e-08	2.51773e-06	0.153246	0.0287539
chr17:76736861:G:A	ENSG00000161547	LOFTEE-HC;SpliceAI-0.8	0.0001	0.920085	0.920085	0.920085	-0.0400863	0.399558
chr17:76736861:G:A	ENSG00000161547	LOFTEE-HC;SpliceAI-0.8	0.001	0.920085	0.920085	0.920085	-0.0400863	0.399558
chr17:76736861:G:A	ENSG00000161547	LOFTEE-HC;SpliceAI-0.8	0.01	0.920085	0.920085	0.920085	-0.0400863	0.399558
chr17:76736861:G:A	ENSG00000161547	LOFTEE-HC;SpliceAI-0.8;AlphaMissense-0.564	0.0001	0.0194141	0.0487704	0.0133577	0.173866	0.0882303
chr17:76736861:G:A	ENSG00000161547	LOFTEE-HC;SpliceAI-0.8;AlphaMissense-0.564	0.001	7.79687e-08	1.0173e-07	2.50728e-06	0.15218	0.0285859
chr17:76736861:G:A	ENSG00000161547	LOFTEE-HC;SpliceAI-0.8;AlphaMissense-0.564	0.01	7.79687e-08	1.0173e-07	2.50728e-06	0.15218	0.0285859
chr17:76736861:G:A	ENSG00000161547	Cauchy		1.5779e-07	2.25133e-07	5.65268e-06
chr17:76736863:GGT:G	ENSG00000161547	AlphaMissense-0.564	0.0001	0.0170713	0.0410941	0.0121428	0.184736	0.0904425
chr17:76736863:GGT:G	ENSG00000161547	AlphaMissense-0.564	0.001	6.37216e-08	9.84423e-08	2.51773e-06	0.153246	0.0287539
chr17:76736863:GGT:G	ENSG00000161547	AlphaMissense-0.564	0.01	6.37216e-08	9.84423e-08	2.51773e-06	0.153246	0.0287539
chr17:76736863:GGT:G	ENSG00000161547	LOFTEE-HC;SpliceAI-0.8	0.0001	0.925922	0.925922	0.925922	-0.0400856	0.431136
chr17:76736863:GGT:G	ENSG00000161547	LOFTEE-HC;SpliceAI-0.8	0.001	0.925922	0.925922	0.925922	-0.0400856	0.431136
chr17:76736863:GGT:G	ENSG00000161547	LOFTEE-HC;SpliceAI-0.8	0.01	0.925922	0.925922	0.925922	-0.0400856	0.431136
chr17:76736863:GGT:G	ENSG00000161547	LOFTEE-HC;SpliceAI-0.8;AlphaMissense-0.564	0.0001	0.0190583	0.0476514	0.0131672	0.175336	0.0885327
chr17:76736863:GGT:G	ENSG00000161547	LOFTEE-HC;SpliceAI-0.8;AlphaMissense-0.564	0.001	7.28363e-08	1.03039e-07	2.50665e-06	0.15233	0.0286266
chr17:76736863:GGT:G	ENSG00000161547	LOFTEE-HC;SpliceAI-0.8;AlphaMissense-0.564	0.01	7.28363e-08	1.03039e-07	2.50665e-06	0.15233	0.0286266
chr17:76736863:GGT:G	ENSG00000161547	Cauchy		1.52943e-07	2.26548e-07	5.65198e-06
chr17:76736864:G:A	ENSG00000161547	AlphaMissense-0.564	0.0001	0.0170713	0.0410941	0.0121428	0.184736	0.0904425
chr17:76736864:G:A	ENSG00000161547	AlphaMissense-0.564	0.001	6.37216e-08	9.84423e-08	2.51773e-06	0.153246	0.0287539
chr17:76736864:G:A	ENSG00000161547	AlphaMissense-0.564	0.01	6.37216e-08	9.84423e-08	2.51773e-06	0.153246	0.0287539
chr17:76736864:G:A	ENSG00000161547	LOFTEE-HC;SpliceAI-0.8	0.0001	0.920085	0.920085	0.920085	-0.0400863	0.399558
chr17:76736864:G:A	ENSG00000161547	LOFTEE-HC;SpliceAI-0.8	0.001	0.920085	0.920085	0.920085	-0.0400863	0.399558
chr17:76736864:G:A	ENSG00000161547	LOFTEE-HC;SpliceAI-0.8	0.01	0.920085	0.920085	0.920085	-0.0400863	0.399558
chr17:76736864:G:A	ENSG00000161547	LOFTEE-HC;SpliceAI-0.8;AlphaMissense-0.564	0.0001	0.0194141	0.0487704	0.0133577	0.173866	0.0882303
chr17:76736864:G:A	ENSG00000161547	LOFTEE-HC;SpliceAI-0.8;AlphaMissense-0.564	0.001	7.79687e-08	1.0173e-07	2.50728e-06	0.15218	0.0285859
chr17:76736864:G:A	ENSG00000161547	LOFTEE-HC;SpliceAI-0.8;AlphaMissense-0.564	0.01	7.79687e-08	1.0173e-07	2.50728e-06	0.15218	0.0285859
chr17:76736864:G:A	ENSG00000161547	Cauchy		1.5779e-07	2.25133e-07	5.65268e-06
chr17:76736867:T:G	ENSG00000161547	AlphaMissense-0.564	0.0001	0.0170713	0.0410941	0.0121428	0.184736	0.0904425
chr17:76736867:T:G	ENSG00000161547	AlphaMissense-0.564	0.001	6.37216e-08	9.84423e-08	2.51773e-06	0.153246	0.0287539
chr17:76736867:T:G	ENSG00000161547	AlphaMissense-0.564	0.01	6.37216e-08	9.84423e-08	2.51773e-06	0.153246	0.0287539
chr17:76736867:T:G	ENSG00000161547	LOFTEE-HC;SpliceAI-0.8	0.0001	0.920085	0.920085	0.920085	-0.0400863	0.399558
chr17:76736867:T:G	ENSG00000161547	LOFTEE-HC;SpliceAI-0.8	0.001	0.920085	0.920085	0.920085	-0.0400863	0.399558
chr17:76736867:T:G	ENSG00000161547	LOFTEE-HC;SpliceAI-0.8	0.01	0.920085	0.920085	0.920085	-0.0400863	0.399558
chr17:76736867:T:G	ENSG00000161547	LOFTEE-HC;SpliceAI-0.8;AlphaMissense-0.564	0.0001	0.0194141	0.0487704	0.0133577	0.173866	0.0882303
chr17:76736867:T:G	ENSG00000161547	LOFTEE-HC;SpliceAI-0.8;AlphaMissense-0.564	0.001	7.79687e-08	1.0173e-07	2.50728e-06	0.15218	0.0285859
chr17:76736867:T:G	ENSG00000161547	LOFTEE-HC;SpliceAI-0.8;AlphaMissense-0.564	0.01	7.79687e-08	1.0173e-07	2.50728e-06	0.15218	0.0285859
chr17:76736867:T:G	ENSG00000161547	Cauchy		1.5779e-07	2.25133e-07	5.65268e-06
chr17:76736870:G:A	ENSG00000161547	AlphaMissense-0.564	0.0001	0.0170713	0.0410941	0.0121428	0.184736	0.0904425
chr17:76736870:G:A	ENSG00000161547	AlphaMissense-0.564	0.001	6.37216e-08	9.84423e-08	2.51773e-06	0.153246	0.0287539
chr17:76736870:G:A	ENSG00000161547	AlphaMissense-0.564	0.01	6.37216e-08	9.84423e-08	2.51773e-06	0.153246	0.0287539
chr17:76736870:G:A	ENSG00000161547	LOFTEE-HC;SpliceAI-0.8	0.0001	0.920085	0.920085	0.920085	-0.0400863	0.399558
chr17:76736870:G:A	ENSG00000161547	LOFTEE-HC;SpliceAI-0.8	0.001	0.920085	0.920085	0.920085	-0.0400863	0.399558
chr17:76736870:G:A	ENSG00000161547	LOFTEE-HC;SpliceAI-0.8	0.01	0.920085	0.920085	0.920085	-0.0400863	0.399558
chr17:76736870:G:A	ENSG00000161547	LOFTEE-HC;SpliceAI-0.8;AlphaMissense-0.564	0.0001	0.0194141	0.0487704	0.0133577	0.173866	0.0882303
chr17:76736870:G:A	ENSG00000161547	LOFTEE-HC;SpliceAI-0.8;AlphaMissense-0.564	0.001	7.79687e-08	1.0173e-07	2.50728e-06	0.15218	0.0285859
chr17:76736870:G:A	ENSG00000161547	LOFTEE-HC;SpliceAI-0.8;AlphaMissense-0.564	0.01	7.79687e-08	1.0173e-07	2.50728e-06	0.15218	0.0285859
chr17:76736870:G:A	ENSG00000161547	Cauchy		1.5779e-07	2.25133e-07	5.65268e-06
chr17:76736877:G:A	ENSG00000161547	AlphaMissense-0.564	0.0001	0.0170713	0.0410941	0.0121428	0.184736	0.0904425
chr17:76736877:G:A	ENSG00000161547	AlphaMissense-0.564	0.001	1.97613e-06	3.57184e-06	4.99957e-06	0.156432	0.0337513
chr17:76736877:G:A	ENSG00000161547	AlphaMissense-0.564	0.01	1.97613e-06	3.57184e-06	4.99957e-06	0.156432	0.0337513
chr17:76736877:G:A	ENSG00000161547	LOFTEE-HC;SpliceAI-0.8	0.0001	0.920085	0.920085	0.920085	-0.0400863	0.399558
chr17:76736877:G:A	ENSG00000161547	LOFTEE-HC;SpliceAI-0.8	0.001	0.920085	0.920085	0.920085	-0.0400863	0.399558
chr17:76736877:G:A	ENSG00000161547	LOFTEE-HC;SpliceAI-0.8	0.01	0.920085	0.920085	0.920085	-0.0400863	0.399558
chr17:76736877:G:A	ENSG00000161547	LOFTEE-HC;SpliceAI-0.8;AlphaMissense-0.564	0.0001	0.0194141	0.0487704	0.0133577	0.173866	0.0882303
chr17:76736877:G:A	ENSG00000161547	LOFTEE-HC;SpliceAI-0.8;AlphaMissense-0.564	0.001	1.99898e-06	4.09698e-06	5.02458e-06	0.154965	0.0336413
chr17:76736877:G:A	ENSG00000161547	LOFTEE-HC;SpliceAI-0.8;AlphaMissense-0.564	0.01	1.99898e-06	4.09698e-06	5.02458e-06	0.154965	0.0336413
chr17:76736877:G:A	ENSG00000161547	Cauchy		4.47168e-06	8.5869e-06	1.12754e-05
chr17:76736877:G:C	ENSG00000161547	AlphaMissense-0.564	0.0001	0.0170713	0.0410941	0.0121428	0.184736	0.0904425
chr17:76736877:G:C	ENSG00000161547	AlphaMissense-0.564	0.001	3.01937e-08	2.68033e-08	2.34418e-06	0.165486	0.0297577
chr17:76736877:G:C	ENSG00000161547	AlphaMissense-0.564	0.01	3.01937e-08	2.68033e-08	2.34418e-06	0.165486	0.0297577
chr17:76736877:G:C	ENSG00000161547	LOFTEE-HC;SpliceAI-0.8	0.0001	0.920085	0.920085	0.920085	-0.0400863	0.399558
chr17:76736877:G:C	ENSG00000161547	LOFTEE-HC;SpliceAI-0.8	0.001	0.920085	0.920085	0.920085	-0.0400863	0.399558
chr17:76736877:G:C	ENSG00000161547	LOFTEE-HC;SpliceAI-0.8	0.01	0.920085	0.920085	0.920085	-0.0400863	0.399558
chr17:76736877:G:C	ENSG00000161547	LOFTEE-HC;SpliceAI-0.8;AlphaMissense-0.564	0.0001	0.0194141	0.0487704	0.0133577	0.173866	0.0882303
chr17:76736877:G:C	ENSG00000161547	LOFTEE-HC;SpliceAI-0.8;AlphaMissense-0.564	0.001	1.48383e-08	1.66526e-08	2.36471e-06	0.164187	0.0290926
chr17:76736877:G:C	ENSG00000161547	LOFTEE-HC;SpliceAI-0.8;AlphaMissense-0.564	0.01	1.48383e-08	1.66526e-08	2.36471e-06	0.164187	0.0290926
chr17:76736877:G:C	ENSG00000161547	Cauchy		4.47705e-08	4.62204e-08	5.29703e-06
chr17:76736877:G:T	ENSG00000161547	AlphaMissense-0.564	0.0001	0.0170713	0.0410941	0.0121428	0.184736	0.0904425
chr17:76736877:G:T	ENSG00000161547	AlphaMissense-0.564	0.001	0.00152459	0.00201628	0.00176366	0.145028	0.0469678
chr17:76736877:G:T	ENSG00000161547	AlphaMissense-0.564	0.01	0.00152459	0.00201628	0.00176366	0.145028	0.0469678
chr17:76736877:G:T	ENSG00000161547	LOFTEE-HC;SpliceAI-0.8	0.0001	0.920085	0.920085	0.920085	-0.0400863	0.399558
chr17:76736877:G:T	ENSG00000161547	LOFTEE-HC;SpliceAI-0.8	0.001	0.920085	0.920085	0.920085	-0.0400863	0.399558
chr17:76736877:G:T	ENSG00000161547	LOFTEE-HC;SpliceAI-0.8	0.01	0.920085	0.920085	0.920085	-0.0400863	0.399558
chr17:76736877:G:T	ENSG00000161547	LOFTEE-HC;SpliceAI-0.8;AlphaMissense-0.564	0.0001	0.0194141	0.0487704	0.0133577	0.173866	0.0882303
chr17:76736877:G:T	ENSG00000161547	LOFTEE-HC;SpliceAI-0.8;AlphaMissense-0.564	0.001	0.00153466	0.00218928	0.00173097	0.143242	0.0467609
chr17:76736877:G:T	ENSG00000161547	LOFTEE-HC;SpliceAI-0.8;AlphaMissense-0.564	0.01	0.00153466	0.00218928	0.00173097	0.143242	0.0467609
chr17:76736877:G:T	ENSG00000161547	Cauchy		0.00334779	0.00470373	0.0037346
chr17:76736878:G:C	ENSG00000161547	AlphaMissense-0.564	0.0001	0.0163148	0.0384503	0.011772	0.188977	0.0912922
chr17:76736878:G:C	ENSG00000161547	AlphaMissense-0.564	0.001	6.45059e-08	1.3966e-07	2.51692e-06	0.153637	0.0291769
chr17:76736878:G:C	ENSG00000161547	AlphaMissense-0.564	0.01	6.45059e-08	1.3966e-07	2.51692e-06	0.153637	0.0291769
chr17:76736878:G:C	ENSG00000161547	LOFTEE-HC;SpliceAI-0.8	0.0001	0.920085	0.920085	0.920085	-0.0400863	0.399558
chr17:76736878:G:C	ENSG00000161547	LOFTEE-HC;SpliceAI-0.8	0.001	0.920085	0.920085	0.920085	-0.0400863	0.399558
chr17:76736878:G:C	ENSG00000161547	LOFTEE-HC;SpliceAI-0.8	0.01	0.920085	0.920085	0.920085	-0.0400863	0.399558
chr17:76736878:G:C	ENSG00000161547	LOFTEE-HC;SpliceAI-0.8;AlphaMissense-0.564	0.0001	0.0185057	0.0459106	0.0128799	0.177697	0.0890171
chr17:76736878:G:C	ENSG00000161547	LOFTEE-HC;SpliceAI-0.8;AlphaMissense-0.564	0.001	7.70743e-08	1.06298e-07	2.50648e-06	0.152563	0.0287009
chr17:76736878:G:C	ENSG00000161547	LOFTEE-HC;SpliceAI-0.8;AlphaMissense-0.564	0.01	7.70743e-08	1.06298e-07	2.50648e-06	0.152563	0.0287009
chr17:76736878:G:C	ENSG00000161547	Cauchy		1.58022e-07	2.71611e-07	5.65086e-06
chr17:76736878:G:T	ENSG00000161547	AlphaMissense-0.564	0.0001	0.0149737	0.0337358	0.0111658	0.19735	0.0929484
chr17:76736878:G:T	ENSG00000161547	AlphaMissense-0.564	0.001	6.63728e-08	1.14299e-07	2.51628e-06	0.154368	0.0291129
chr17:76736878:G:T	ENSG00000161547	AlphaMissense-0.564	0.01	6.63728e-08	1.14299e-07	2.51628e-06	0.154368	0.0291129
chr17:76736878:G:T	ENSG00000161547	LOFTEE-HC;SpliceAI-0.8	0.0001	0.920085	0.920085	0.920085	-0.0400863	0.399558
chr17:76736878:G:T	ENSG00000161547	LOFTEE-HC;SpliceAI-0.8	0.001	0.920085	0.920085	0.920085	-0.0400863	0.399558
chr17:76736878:G:T	ENSG00000161547	LOFTEE-HC;SpliceAI-0.8	0.01	0.920085	0.920085	0.920085	-0.0400863	0.399558
chr17:76736878:G:T	ENSG00000161547	LOFTEE-HC;SpliceAI-0.8;AlphaMissense-0.564	0.0001	0.0169785	0.0407773	0.012096	0.185242	0.0905481
chr17:76736878:G:T	ENSG00000161547	LOFTEE-HC;SpliceAI-0.8;AlphaMissense-0.564	0.001	6.48117e-08	1.00625e-07	2.52023e-06	0.15328	0.0287818
chr17:76736878:G:T	ENSG00000161547	LOFTEE-HC;SpliceAI-0.8;AlphaMissense-0.564	0.01	6.48117e-08	1.00625e-07	2.52023e-06	0.15328	0.0287818
chr17:76736878:G:T	ENSG00000161547	Cauchy		1.47561e-07	2.40811e-07	5.66559e-06
chr17:76736880:C:G	ENSG00000161547	AlphaMissense-0.564	0.0001	0.0165695	0.0393355	0.0118937	0.187523	0.0910015
chr17:76736880:C:G	ENSG00000161547	AlphaMissense-0.564	0.001	3.53195e-08	7.29108e-08	2.08605e-06	0.15595	0.0289664
chr17:76736880:C:G	ENSG00000161547	AlphaMissense-0.564	0.01	3.53195e-08	7.29108e-08	2.08605e-06	0.15595	0.0289664
chr17:76736880:C:G	ENSG00000161547	LOFTEE-HC;SpliceAI-0.8	0.0001	0.920085	0.920085	0.920085	-0.0400863	0.399558
chr17:76736880:C:G	ENSG00000161547	LOFTEE-HC;SpliceAI-0.8	0.001	0.920085	0.920085	0.920085	-0.0400863	0.399558
chr17:76736880:C:G	ENSG00000161547	LOFTEE-HC;SpliceAI-0.8	0.01	0.920085	0.920085	0.920085	-0.0400863	0.399558
chr17:76736880:C:G	ENSG00000161547	LOFTEE-HC;SpliceAI-0.8;AlphaMissense-0.564	0.0001	0.0188052	0.0468693	0.0130368	0.176385	0.0887481
chr17:76736880:C:G	ENSG00000161547	LOFTEE-HC;SpliceAI-0.8;AlphaMissense-0.564	0.001	6.98621e-08	9.52189e-08	2.05901e-06	0.154792	0.0290111
chr17:76736880:C:G	ENSG00000161547	LOFTEE-HC;SpliceAI-0.8;AlphaMissense-0.564	0.01	6.98621e-08	9.52189e-08	2.05901e-06	0.154792	0.0290111
chr17:76736880:C:G	ENSG00000161547	Cauchy		1.05567e-07	1.85816e-07	4.66269e-06
chr17:76736882:G:A	ENSG00000161547	AlphaMissense-0.564	0.0001	0.0170713	0.0410941	0.0121428	0.184736	0.0904425
chr17:76736882:G:A	ENSG00000161547	AlphaMissense-0.564	0.001	6.37216e-08	9.84423e-08	2.51773e-06	0.153246	0.0287539
chr17:76736882:G:A	ENSG00000161547	AlphaMissense-0.564	0.01	6.37216e-08	9.84423e-08	2.51773e-06	0.153246	0.0287539
chr17:76736882:G:A	ENSG00000161547	LOFTEE-HC;SpliceAI-0.8	0.0001	0.920085	0.920085	0.920085	-0.0400863	0.399558
chr17:76736882:G:A	ENSG00000161547	LOFTEE-HC;SpliceAI-0.8	0.001	0.920085	0.920085	0.920085	-0.0400863	0.399558
chr17:76736882:G:A	ENSG00000161547	LOFTEE-HC;SpliceAI-0.8	0.01	0.920085	0.920085	0.920085	-0.0400863	0.399558
chr17:76736882:G:A	ENSG00000161547	LOFTEE-HC;SpliceAI-0.8;AlphaMissense-0.564	0.0001	0.0194141	0.0487704	0.0133577	0.173866	0.0882303
chr17:76736882:G:A	ENSG00000161547	LOFTEE-HC;SpliceAI-0.8;AlphaMissense-0.564	0.001	7.79687e-08	1.0173e-07	2.50728e-06	0.15218	0.0285859
chr17:76736882:G:A	ENSG00000161547	LOFTEE-HC;SpliceAI-0.8;AlphaMissense-0.564	0.01	7.79687e-08	1.0173e-07	2.50728e-06	0.15218	0.0285859
chr17:76736882:G:A	ENSG00000161547	Cauchy		1.5779e-07	2.25133e-07	5.65268e-06
chr17:76736888:G:A	ENSG00000161547	AlphaMissense-0.564	0.0001	0.0170713	0.0410941	0.0121428	0.184736	0.0904425
chr17:76736888:G:A	ENSG00000161547	AlphaMissense-0.564	0.001	6.37216e-08	9.84423e-08	2.51773e-06	0.153246	0.0287539
chr17:76736888:G:A	ENSG00000161547	AlphaMissense-0.564	0.01	6.37216e-08	9.84423e-08	2.51773e-06	0.153246	0.0287539
chr17:76736888:G:A	ENSG00000161547	LOFTEE-HC;SpliceAI-0.8	0.0001	0.920085	0.920085	0.920085	-0.0400863	0.399558
chr17:76736888:G:A	ENSG00000161547	LOFTEE-HC;SpliceAI-0.8	0.001	0.920085	0.920085	0.920085	-0.0400863	0.399558
chr17:76736888:G:A	ENSG00000161547	LOFTEE-HC;SpliceAI-0.8	0.01	0.920085	0.920085	0.920085	-0.0400863	0.399558
chr17:76736888:G:A	ENSG00000161547	LOFTEE-HC;SpliceAI-0.8;AlphaMissense-0.564	0.0001	0.0194141	0.0487704	0.0133577	0.173866	0.0882303
chr17:76736888:G:A	ENSG00000161547	LOFTEE-HC;SpliceAI-0.8;AlphaMissense-0.564	0.001	7.79687e-08	1.0173e-07	2.50728e-06	0.15218	0.0285859
chr17:76736888:G:A	ENSG00000161547	LOFTEE-HC;SpliceAI-0.8;AlphaMissense-0.564	0.01	7.79687e-08	1.0173e-07	2.50728e-06	0.15218	0.0285859
chr17:76736888:G:A	ENSG00000161547	Cauchy		1.5779e-07	2.25133e-07	5.65268e-06
chr17:76736897:T:C	ENSG00000161547	AlphaMissense-0.564	0.0001	0.0170713	0.0410941	0.0121428	0.184736	0.0904425
chr17:76736897:T:C	ENSG00000161547	AlphaMissense-0.564	0.001	6.37216e-08	9.84423e-08	2.51773e-06	0.153246	0.0287539
chr17:76736897:T:C	ENSG00000161547	AlphaMissense-0.564	0.01	6.37216e-08	9.84423e-08	2.51773e-06	0.153246	0.0287539
chr17:76736897:T:C	ENSG00000161547	LOFTEE-HC;SpliceAI-0.8	0.0001	0.920085	0.920085	0.920085	-0.0400863	0.399558
chr17:76736897:T:C	ENSG00000161547	LOFTEE-HC;SpliceAI-0.8	0.001	0.920085	0.920085	0.920085	-0.0400863	0.399558
chr17:76736897:T:C	ENSG00000161547	LOFTEE-HC;SpliceAI-0.8	0.01	0.920085	0.920085	0.920085	-0.0400863	0.399558
chr17:76736897:T:C	ENSG00000161547	LOFTEE-HC;SpliceAI-0.8;AlphaMissense-0.564	0.0001	0.0194141	0.0487704	0.0133577	0.173866	0.0882303
chr17:76736897:T:C	ENSG00000161547	LOFTEE-HC;SpliceAI-0.8;AlphaMissense-0.564	0.001	7.79687e-08	1.0173e-07	2.50728e-06	0.15218	0.0285859
chr17:76736897:T:C	ENSG00000161547	LOFTEE-HC;SpliceAI-0.8;AlphaMissense-0.564	0.01	7.79687e-08	1.0173e-07	2.50728e-06	0.15218	0.0285859
chr17:76736897:T:C	ENSG00000161547	Cauchy		1.5779e-07	2.25133e-07	5.65268e-06
chr17:76736897:T:G	ENSG00000161547	AlphaMissense-0.564	0.0001	0.0164737	0.0390117	0.011849	0.188049	0.0911064
chr17:76736897:T:G	ENSG00000161547	AlphaMissense-0.564	0.001	6.45598e-08	1.42185e-07	2.51698e-06	0.153553	0.0291793
chr17:76736897:T:G	ENSG00000161547	AlphaMissense-0.564	0.01	6.45598e-08	1.42185e-07	2.51698e-06	0.153553	0.0291793
chr17:76736897:T:G	ENSG00000161547	LOFTEE-HC;SpliceAI-0.8	0.0001	0.920085	0.920085	0.920085	-0.0400863	0.399558
chr17:76736897:T:G	ENSG00000161547	LOFTEE-HC;SpliceAI-0.8	0.001	0.920085	0.920085	0.920085	-0.0400863	0.399558
chr17:76736897:T:G	ENSG00000161547	LOFTEE-HC;SpliceAI-0.8	0.01	0.920085	0.920085	0.920085	-0.0400863	0.399558
chr17:76736897:T:G	ENSG00000161547	LOFTEE-HC;SpliceAI-0.8;AlphaMissense-0.564	0.0001	0.0186994	0.0465188	0.0129792	0.17686	0.0888452
chr17:76736897:T:G	ENSG00000161547	LOFTEE-HC;SpliceAI-0.8;AlphaMissense-0.564	0.001	6.69048e-08	1.04505e-07	2.50655e-06	0.152481	0.0286688
chr17:76736897:T:G	ENSG00000161547	LOFTEE-HC;SpliceAI-0.8;AlphaMissense-0.564	0.01	6.69048e-08	1.04505e-07	2.50655e-06	0.152481	0.0286688
chr17:76736897:T:G	ENSG00000161547	Cauchy		1.4785e-07	2.71051e-07	5.651e-06
chr17:76736900:C:A	ENSG00000161547	AlphaMissense-0.564	0.0001	0.0170713	0.0410941	0.0121428	0.184736	0.0904425
chr17:76736900:C:A	ENSG00000161547	AlphaMissense-0.564	0.001	6.37216e-08	9.84423e-08	2.51773e-06	0.153246	0.0287539
chr17:76736900:C:A	ENSG00000161547	AlphaMissense-0.564	0.01	6.37216e-08	9.84423e-08	2.51773e-06	0.153246	0.0287539
chr17:76736900:C:A	ENSG00000161547	LOFTEE-HC;SpliceAI-0.8	0.0001	0.920085	0.920085	0.920085	-0.0400863	0.399558
chr17:76736900:C:A	ENSG00000161547	LOFTEE-HC;SpliceAI-0.8	0.001	0.920085	0.920085	0.920085	-0.0400863	0.399558
chr17:76736900:C:A	ENSG00000161547	LOFTEE-HC;SpliceAI-0.8	0.01	0.920085	0.920085	0.920085	-0.0400863	0.399558
chr17:76736900:C:A	ENSG00000161547	LOFTEE-HC;SpliceAI-0.8;AlphaMissense-0.564	0.0001	0.0194141	0.0487704	0.0133577	0.173866	0.0882303
chr17:76736900:C:A	ENSG00000161547	LOFTEE-HC;SpliceAI-0.8;AlphaMissense-0.564	0.001	7.79687e-08	1.0173e-07	2.50728e-06	0.15218	0.0285859
chr17:76736900:C:A	ENSG00000161547	LOFTEE-HC;SpliceAI-0.8;AlphaMissense-0.564	0.01	7.79687e-08	1.0173e-07	2.50728e-06	0.15218	0.0285859
chr17:76736900:C:A	ENSG00000161547	Cauchy		1.5779e-07	2.25133e-07	5.65268e-06
chr17:76736900:C:T	ENSG00000161547	AlphaMissense-0.564	0.0001	0.0170713	0.0410941	0.0121428	0.184736	0.0904425
chr17:76736900:C:T	ENSG00000161547	AlphaMissense-0.564	0.001	6.37216e-08	9.84423e-08	2.51773e-06	0.153246	0.0287539
chr17:76736900:C:T	ENSG00000161547	AlphaMissense-0.564	0.01	6.37216e-08	9.84423e-08	2.51773e-06	0.153246	0.0287539
chr17:76736900:C:T	ENSG00000161547	LOFTEE-HC;SpliceAI-0.8	0.0001	0.920085	0.920085	0.920085	-0.0400863	0.399558
chr17:76736900:C:T	ENSG00000161547	LOFTEE-HC;SpliceAI-0.8	0.001	0.920085	0.920085	0.920085	-0.0400863	0.399558
chr17:76736900:C:T	ENSG00000161547	LOFTEE-HC;SpliceAI-0.8	0.01	0.920085	0.920085	0.920085	-0.0400863	0.399558
chr17:76736900:C:T	ENSG00000161547	LOFTEE-HC;SpliceAI-0.8;AlphaMissense-0.564	0.0001	0.0194141	0.0487704	0.0133577	0.173866	0.0882303
chr17:76736900:C:T	ENSG00000161547	LOFTEE-HC;SpliceAI-0.8;AlphaMissense-0.564	0.001	7.79687e-08	1.0173e-07	2.50728e-06	0.15218	0.0285859
chr17:76736900:C:T	ENSG00000161547	LOFTEE-HC;SpliceAI-0.8;AlphaMissense-0.564	0.01	7.79687e-08	1.0173e-07	2.50728e-06	0.15218	0.0285859
chr17:76736900:C:T	ENSG00000161547	Cauchy		1.5779e-07	2.25133e-07	5.65268e-06
chr17:76736906:C:T	ENSG00000161547	AlphaMissense-0.564	0.0001	0.0170713	0.0410941	0.0121428	0.184736	0.0904425
chr17:76736906:C:T	ENSG00000161547	AlphaMissense-0.564	0.001	6.37216e-08	9.84423e-08	2.51773e-06	0.153246	0.0287539
chr17:76736906:C:T	ENSG00000161547	AlphaMissense-0.564	0.01	6.37216e-08	9.84423e-08	2.51773e-06	0.153246	0.0287539
chr17:76736906:C:T	ENSG00000161547	LOFTEE-HC;SpliceAI-0.8	0.0001	0.920085	0.920085	0.920085	-0.0400863	0.399558
chr17:76736906:C:T	ENSG00000161547	LOFTEE-HC;SpliceAI-0.8	0.001	0.920085	0.920085	0.920085	-0.0400863	0.399558
chr17:76736906:C:T	ENSG00000161547	LOFTEE-HC;SpliceAI-0.8	0.01	0.920085	0.920085	0.920085	-0.0400863	0.399558
chr17:76736906:C:T	ENSG00000161547	LOFTEE-HC;SpliceAI-0.8;AlphaMissense-0.564	0.0001	0.0194141	0.0487704	0.0133577	0.173866	0.0882303
chr17:76736906:C:T	ENSG00000161547	LOFTEE-HC;SpliceAI-0.8;AlphaMissense-0.564	0.001	7.79687e-08	1.0173e-07	2.50728e-06	0.15218	0.0285859
chr17:76736906:C:T	ENSG00000161547	LOFTEE-HC;SpliceAI-0.8;AlphaMissense-0.564	0.01	7.79687e-08	1.0173e-07	2.50728e-06	0.15218	0.0285859
chr17:76736906:C:T	ENSG00000161547	Cauchy		1.5779e-07	2.25133e-07	5.65268e-06
chr17:76736924:C:A	ENSG00000161547	AlphaMissense-0.564	0.0001	0.0170713	0.0410941	0.0121428	0.184736	0.0904425
chr17:76736924:C:A	ENSG00000161547	AlphaMissense-0.564	0.001	6.37216e-08	9.84423e-08	2.51773e-06	0.153246	0.0287539
chr17:76736924:C:A	ENSG00000161547	AlphaMissense-0.564	0.01	6.37216e-08	9.84423e-08	2.51773e-06	0.153246	0.0287539
chr17:76736924:C:A	ENSG00000161547	LOFTEE-HC;SpliceAI-0.8	0.0001	0.920085	0.920085	0.920085	-0.0400863	0.399558
chr17:76736924:C:A	ENSG00000161547	LOFTEE-HC;SpliceAI-0.8	0.001	0.920085	0.920085	0.920085	-0.0400863	0.399558
chr17:76736924:C:A	ENSG00000161547	LOFTEE-HC;SpliceAI-0.8	0.01	0.920085	0.920085	0.920085	-0.0400863	0.399558
chr17:76736924:C:A	ENSG00000161547	LOFTEE-HC;SpliceAI-0.8;AlphaMissense-0.564	0.0001	0.0194141	0.0487704	0.0133577	0.173866	0.0882303
chr17:76736924:C:A	ENSG00000161547	LOFTEE-HC;SpliceAI-0.8;AlphaMissense-0.564	0.001	7.79687e-08	1.0173e-07	2.50728e-06	0.15218	0.0285859
chr17:76736924:C:A	ENSG00000161547	LOFTEE-HC;SpliceAI-0.8;AlphaMissense-0.564	0.01	7.79687e-08	1.0173e-07	2.50728e-06	0.15218	0.0285859
chr17:76736924:C:A	ENSG00000161547	Cauchy		1.5779e-07	2.25133e-07	5.65268e-06
chr17:76736924:C:T	ENSG00000161547	AlphaMissense-0.564	0.0001	0.0170713	0.0410941	0.0121428	0.184736	0.0904425
chr17:76736924:C:T	ENSG00000161547	AlphaMissense-0.564	0.001	6.37216e-08	9.84423e-08	2.51773e-06	0.153246	0.0287539
chr17:76736924:C:T	ENSG00000161547	AlphaMissense-0.564	0.01	6.37216e-08	9.84423e-08	2.51773e-06	0.153246	0.0287539
chr17:76736924:C:T	ENSG00000161547	LOFTEE-HC;SpliceAI-0.8	0.0001	0.920085	0.920085	0.920085	-0.0400863	0.399558
chr17:76736924:C:T	ENSG00000161547	LOFTEE-HC;SpliceAI-0.8	0.001	0.920085	0.920085	0.920085	-0.0400863	0.399558
chr17:76736924:C:T	ENSG00000161547	LOFTEE-HC;SpliceAI-0.8	0.01	0.920085	0.920085	0.920085	-0.0400863	0.399558
chr17:76736924:C:T	ENSG00000161547	LOFTEE-HC;SpliceAI-0.8;AlphaMissense-0.564	0.0001	0.0194141	0.0487704	0.0133577	0.173866	0.0882303
chr17:76736924:C:T	ENSG00000161547	LOFTEE-HC;SpliceAI-0.8;AlphaMissense-0.564	0.001	7.79687e-08	1.0173e-07	2.50728e-06	0.15218	0.0285859
chr17:76736924:C:T	ENSG00000161547	LOFTEE-HC;SpliceAI-0.8;AlphaMissense-0.564	0.01	7.79687e-08	1.0173e-07	2.50728e-06	0.15218	0.0285859
chr17:76736924:C:T	ENSG00000161547	Cauchy		1.5779e-07	2.25133e-07	5.65268e-06
chr17:76736927:G:T	ENSG00000161547	AlphaMissense-0.564	0.0001	0.0170713	0.0410941	0.0121428	0.184736	0.0904425
chr17:76736927:G:T	ENSG00000161547	AlphaMissense-0.564	0.001	6.37216e-08	9.84423e-08	2.51773e-06	0.153246	0.0287539
chr17:76736927:G:T	ENSG00000161547	AlphaMissense-0.564	0.01	6.37216e-08	9.84423e-08	2.51773e-06	0.153246	0.0287539
chr17:76736927:G:T	ENSG00000161547	LOFTEE-HC;SpliceAI-0.8	0.0001	0.920085	0.920085	0.920085	-0.0400863	0.399558
chr17:76736927:G:T	ENSG00000161547	LOFTEE-HC;SpliceAI-0.8	0.001	0.920085	0.920085	0.920085	-0.0400863	0.399558
chr17:76736927:G:T	ENSG00000161547	LOFTEE-HC;SpliceAI-0.8	0.01	0.920085	0.920085	0.920085	-0.0400863	0.399558
chr17:76736927:G:T	ENSG00000161547	LOFTEE-HC;SpliceAI-0.8;AlphaMissense-0.564	0.0001	0.0194141	0.0487704	0.0133577	0.173866	0.0882303
chr17:76736927:G:T	ENSG00000161547	LOFTEE-HC;SpliceAI-0.8;AlphaMissense-0.564	0.001	7.79687e-08	1.0173e-07	2.50728e-06	0.15218	0.0285859
chr17:76736927:G:T	ENSG00000161547	LOFTEE-HC;SpliceAI-0.8;AlphaMissense-0.564	0.01	7.79687e-08	1.0173e-07	2.50728e-06	0.15218	0.0285859
chr17:76736927:G:T	ENSG00000161547	Cauchy		1.5779e-07	2.25133e-07	5.65268e-06
chr17:76736931:C:G	ENSG00000161547	AlphaMissense-0.564	0.0001	0.0168191	0.0402328	0.0120195	0.186085	0.0907134
chr17:76736931:C:G	ENSG00000161547	AlphaMissense-0.564	0.001	6.47105e-08	1.0056e-07	2.51721e-06	0.153373	0.0287986
chr17:76736931:C:G	ENSG00000161547	AlphaMissense-0.564	0.01	6.47105e-08	1.0056e-07	2.51721e-06	0.153373	0.0287986
chr17:76736931:C:G	ENSG00000161547	LOFTEE-HC;SpliceAI-0.8	0.0001	0.920085	0.920085	0.920085	-0.0400863	0.399558
chr17:76736931:C:G	ENSG00000161547	LOFTEE-HC;SpliceAI-0.8	0.001	0.920085	0.920085	0.920085	-0.0400863	0.399558
chr17:76736931:C:G	ENSG00000161547	LOFTEE-HC;SpliceAI-0.8	0.01	0.920085	0.920085	0.920085	-0.0400863	0.399558
chr17:76736931:C:G	ENSG00000161547	LOFTEE-HC;SpliceAI-0.8;AlphaMissense-0.564	0.0001	0.0191162	0.0478404	0.0131992	0.175085	0.0884811
chr17:76736931:C:G	ENSG00000161547	LOFTEE-HC;SpliceAI-0.8;AlphaMissense-0.564	0.001	7.22884e-08	1.03158e-07	2.50679e-06	0.152305	0.0286229
chr17:76736931:C:G	ENSG00000161547	LOFTEE-HC;SpliceAI-0.8;AlphaMissense-0.564	0.01	7.22884e-08	1.03158e-07	2.50679e-06	0.152305	0.0286229
chr17:76736931:C:G	ENSG00000161547	Cauchy		1.53652e-07	2.29146e-07	5.65154e-06
chr17:76736931:C:T	ENSG00000161547	AlphaMissense-0.564	0.0001	0.0165118	0.0391426	0.0118669	0.187838	0.0910649
chr17:76736931:C:T	ENSG00000161547	AlphaMissense-0.564	0.001	6.45748e-08	1.0265e-07	2.51722e-06	0.153533	0.0288489
chr17:76736931:C:T	ENSG00000161547	AlphaMissense-0.564	0.01	6.45748e-08	1.0265e-07	2.51722e-06	0.153533	0.0288489
chr17:76736931:C:T	ENSG00000161547	LOFTEE-HC;SpliceAI-0.8	0.0001	0.920085	0.920085	0.920085	-0.0400863	0.399558
chr17:76736931:C:T	ENSG00000161547	LOFTEE-HC;SpliceAI-0.8	0.001	0.920085	0.920085	0.920085	-0.0400863	0.399558
chr17:76736931:C:T	ENSG00000161547	LOFTEE-HC;SpliceAI-0.8	0.01	0.920085	0.920085	0.920085	-0.0400863	0.399558
chr17:76736931:C:T	ENSG00000161547	LOFTEE-HC;SpliceAI-0.8;AlphaMissense-0.564	0.0001	0.0187126	0.0466604	0.0130023	0.17667	0.0888068
chr17:76736931:C:T	ENSG00000161547	LOFTEE-HC;SpliceAI-0.8;AlphaMissense-0.564	0.001	5.90761e-08	1.04583e-07	2.50679e-06	0.152461	0.0286658
chr17:76736931:C:T	ENSG00000161547	LOFTEE-HC;SpliceAI-0.8;AlphaMissense-0.564	0.01	5.90761e-08	1.04583e-07	2.50679e-06	0.152461	0.0286658
chr17:76736931:C:T	ENSG00000161547	Cauchy		1.38832e-07	2.33117e-07	5.65154e-06
chr17:76736933:G:A	ENSG00000161547	AlphaMissense-0.564	0.0001	0.0170713	0.0410941	0.0121428	0.184736	0.0904425
chr17:76736933:G:A	ENSG00000161547	AlphaMissense-0.564	0.001	6.37216e-08	9.84423e-08	2.51773e-06	0.153246	0.0287539
chr17:76736933:G:A	ENSG00000161547	AlphaMissense-0.564	0.01	6.37216e-08	9.84423e-08	2.51773e-06	0.153246	0.0287539
chr17:76736933:G:A	ENSG00000161547	LOFTEE-HC;SpliceAI-0.8	0.0001	0.920085	0.920085	0.920085	-0.0400863	0.399558
chr17:76736933:G:A	ENSG00000161547	LOFTEE-HC;SpliceAI-0.8	0.001	0.920085	0.920085	0.920085	-0.0400863	0.399558
chr17:76736933:G:A	ENSG00000161547	LOFTEE-HC;SpliceAI-0.8	0.01	0.920085	0.920085	0.920085	-0.0400863	0.399558
chr17:76736933:G:A	ENSG00000161547	LOFTEE-HC;SpliceAI-0.8;AlphaMissense-0.564	0.0001	0.0194141	0.0487704	0.0133577	0.173866	0.0882303
chr17:76736933:G:A	ENSG00000161547	LOFTEE-HC;SpliceAI-0.8;AlphaMissense-0.564	0.001	7.79687e-08	1.0173e-07	2.50728e-06	0.15218	0.0285859
chr17:76736933:G:A	ENSG00000161547	LOFTEE-HC;SpliceAI-0.8;AlphaMissense-0.564	0.01	7.79687e-08	1.0173e-07	2.50728e-06	0.15218	0.0285859
chr17:76736933:G:A	ENSG00000161547	Cauchy		1.5779e-07	2.25133e-07	5.65268e-06
chr17:76736948:A:G	ENSG00000161547	AlphaMissense-0.564	0.0001	0.0170713	0.0410941	0.0121428	0.184736	0.0904425
chr17:76736948:A:G	ENSG00000161547	AlphaMissense-0.564	0.001	6.37216e-08	9.84423e-08	2.51773e-06	0.153246	0.0287539
chr17:76736948:A:G	ENSG00000161547	AlphaMissense-0.564	0.01	6.37216e-08	9.84423e-08	2.51773e-06	0.153246	0.0287539
chr17:76736948:A:G	ENSG00000161547	LOFTEE-HC;SpliceAI-0.8	0.0001	0.920085	0.920085	0.920085	-0.0400863	0.399558
chr17:76736948:A:G	ENSG00000161547	LOFTEE-HC;SpliceAI-0.8	0.001	0.920085	0.920085	0.920085	-0.0400863	0.399558
chr17:76736948:A:G	ENSG00000161547	LOFTEE-HC;SpliceAI-0.8	0.01	0.920085	0.920085	0.920085	-0.0400863	0.399558
chr17:76736948:A:G	ENSG00000161547	LOFTEE-HC;SpliceAI-0.8;AlphaMissense-0.564	0.0001	0.0194141	0.0487704	0.0133577	0.173866	0.0882303
chr17:76736948:A:G	ENSG00000161547	LOFTEE-HC;SpliceAI-0.8;AlphaMissense-0.564	0.001	7.79687e-08	1.0173e-07	2.50728e-06	0.15218	0.0285859
chr17:76736948:A:G	ENSG00000161547	LOFTEE-HC;SpliceAI-0.8;AlphaMissense-0.564	0.01	7.79687e-08	1.0173e-07	2.50728e-06	0.15218	0.0285859
chr17:76736948:A:G	ENSG00000161547	Cauchy		1.5779e-07	2.25133e-07	5.65268e-06
chr17:76736950:C:G	ENSG00000161547	AlphaMissense-0.564	0.0001	0.016968	0.0407432	0.0120924	0.185281	0.0905519
chr17:76736950:C:G	ENSG00000161547	AlphaMissense-0.564	0.001	7.11085e-08	1.00605e-07	2.51747e-06	0.153298	0.028785
chr17:76736950:C:G	ENSG00000161547	AlphaMissense-0.564	0.01	7.11085e-08	1.00605e-07	2.51747e-06	0.153298	0.028785
chr17:76736950:C:G	ENSG00000161547	LOFTEE-HC;SpliceAI-0.8	0.0001	0.920085	0.920085	0.920085	-0.0400863	0.399558
chr17:76736950:C:G	ENSG00000161547	LOFTEE-HC;SpliceAI-0.8	0.001	0.920085	0.920085	0.920085	-0.0400863	0.399558
chr17:76736950:C:G	ENSG00000161547	LOFTEE-HC;SpliceAI-0.8	0.01	0.920085	0.920085	0.920085	-0.0400863	0.399558
chr17:76736950:C:G	ENSG00000161547	LOFTEE-HC;SpliceAI-0.8;AlphaMissense-0.564	0.0001	0.0192954	0.0483922	0.013293	0.174358	0.0883314
chr17:76736950:C:G	ENSG00000161547	LOFTEE-HC;SpliceAI-0.8;AlphaMissense-0.564	0.001	7.63863e-08	1.03515e-07	2.50705e-06	0.152231	0.0286124
chr17:76736950:C:G	ENSG00000161547	LOFTEE-HC;SpliceAI-0.8;AlphaMissense-0.564	0.01	7.63863e-08	1.03515e-07	2.50705e-06	0.152231	0.0286124
chr17:76736950:C:G	ENSG00000161547	Cauchy		1.65719e-07	2.29589e-07	5.65213e-06
chr17:76736960:G:A	ENSG00000161547	AlphaMissense-0.564	0.0001	0.0170713	0.0410941	0.0121428	0.184736	0.0904425
chr17:76736960:G:A	ENSG00000161547	AlphaMissense-0.564	0.001	6.37216e-08	9.84423e-08	2.51773e-06	0.153246	0.0287539
chr17:76736960:G:A	ENSG00000161547	AlphaMissense-0.564	0.01	6.37216e-08	9.84423e-08	2.51773e-06	0.153246	0.0287539
chr17:76736960:G:A	ENSG00000161547	LOFTEE-HC;SpliceAI-0.8	0.0001	0.920085	0.920085	0.920085	-0.0400863	0.399558
chr17:76736960:G:A	ENSG00000161547	LOFTEE-HC;SpliceAI-0.8	0.001	0.920085	0.920085	0.920085	-0.0400863	0.399558
chr17:76736960:G:A	ENSG00000161547	LOFTEE-HC;SpliceAI-0.8	0.01	0.920085	0.920085	0.920085	-0.0400863	0.399558
chr17:76736960:G:A	ENSG00000161547	LOFTEE-HC;SpliceAI-0.8;AlphaMissense-0.564	0.0001	0.0194141	0.0487704	0.0133577	0.173866	0.0882303
chr17:76736960:G:A	ENSG00000161547	LOFTEE-HC;SpliceAI-0.8;AlphaMissense-0.564	0.001	7.79687e-08	1.0173e-07	2.50728e-06	0.15218	0.0285859
chr17:76736960:G:A	ENSG00000161547	LOFTEE-HC;SpliceAI-0.8;AlphaMissense-0.564	0.01	7.79687e-08	1.0173e-07	2.50728e-06	0.15218	0.0285859
chr17:76736960:G:A	ENSG00000161547	Cauchy		1.5779e-07	2.25133e-07	5.65268e-06
chr17:76736969:G:A	ENSG00000161547	AlphaMissense-0.564	0.0001	0.0170713	0.0410941	0.0121428	0.184736	0.0904425
chr17:76736969:G:A	ENSG00000161547	AlphaMissense-0.564	0.001	6.37216e-08	9.84423e-08	2.51773e-06	0.153246	0.0287539
chr17:76736969:G:A	ENSG00000161547	AlphaMissense-0.564	0.01	6.37216e-08	9.84423e-08	2.51773e-06	0.153246	0.0287539
chr17:76736969:G:A	ENSG00000161547	LOFTEE-HC;SpliceAI-0.8	0.0001	0.920085	0.920085	0.920085	-0.0400863	0.399558
chr17:76736969:G:A	ENSG00000161547	LOFTEE-HC;SpliceAI-0.8	0.001	0.920085	0.920085	0.920085	-0.0400863	0.399558
chr17:76736969:G:A	ENSG00000161547	LOFTEE-HC;SpliceAI-0.8	0.01	0.920085	0.920085	0.920085	-0.0400863	0.399558
chr17:76736969:G:A	ENSG00000161547	LOFTEE-HC;SpliceAI-0.8;AlphaMissense-0.564	0.0001	0.0194141	0.0487704	0.0133577	0.173866	0.0882303
chr17:76736969:G:A	ENSG00000161547	LOFTEE-HC;SpliceAI-0.8;AlphaMissense-0.564	0.001	7.79687e-08	1.0173e-07	2.50728e-06	0.15218	0.0285859
chr17:76736969:G:A	ENSG00000161547	LOFTEE-HC;SpliceAI-0.8;AlphaMissense-0.564	0.01	7.79687e-08	1.0173e-07	2.50728e-06	0.15218	0.0285859
chr17:76736969:G:A	ENSG00000161547	Cauchy		1.5779e-07	2.25133e-07	5.65268e-06
chr17:76736974:G:C	ENSG00000161547	AlphaMissense-0.564	0.0001	0.0166985	0.0398057	0.0119593	0.186765	0.0908498
chr17:76736974:G:C	ENSG00000161547	AlphaMissense-0.564	0.001	6.44519e-08	1.02674e-07	2.51706e-06	0.153436	0.0288309
chr17:76736974:G:C	ENSG00000161547	AlphaMissense-0.564	0.01	6.44519e-08	1.02674e-07	2.51706e-06	0.153436	0.0288309
chr17:76736974:G:C	ENSG00000161547	LOFTEE-HC;SpliceAI-0.8	0.0001	0.920085	0.920085	0.920085	-0.0400863	0.399558
chr17:76736974:G:C	ENSG00000161547	LOFTEE-HC;SpliceAI-0.8	0.001	0.920085	0.920085	0.920085	-0.0400863	0.399558
chr17:76736974:G:C	ENSG00000161547	LOFTEE-HC;SpliceAI-0.8	0.01	0.920085	0.920085	0.920085	-0.0400863	0.399558
chr17:76736974:G:C	ENSG00000161547	LOFTEE-HC;SpliceAI-0.8;AlphaMissense-0.564	0.0001	0.0189723	0.0473782	0.0131214	0.1757	0.0886076
chr17:76736974:G:C	ENSG00000161547	LOFTEE-HC;SpliceAI-0.8;AlphaMissense-0.564	0.001	7.04704e-08	1.04955e-07	2.50662e-06	0.152366	0.0286515
chr17:76736974:G:C	ENSG00000161547	LOFTEE-HC;SpliceAI-0.8;AlphaMissense-0.564	0.01	7.04704e-08	1.04955e-07	2.50662e-06	0.152366	0.0286515
chr17:76736974:G:C	ENSG00000161547	Cauchy		1.51485e-07	2.33555e-07	5.65118e-06
chr17:76736978:G:A	ENSG00000161547	AlphaMissense-0.564	0.0001	0.0170713	0.0410941	0.0121428	0.184736	0.0904425
chr17:76736978:G:A	ENSG00000161547	AlphaMissense-0.564	0.001	6.37216e-08	9.84423e-08	2.51773e-06	0.153246	0.0287539
chr17:76736978:G:A	ENSG00000161547	AlphaMissense-0.564	0.01	6.37216e-08	9.84423e-08	2.51773e-06	0.153246	0.0287539
chr17:76736978:G:A	ENSG00000161547	LOFTEE-HC;SpliceAI-0.8	0.0001	0.920085	0.920085	0.920085	-0.0400863	0.399558
chr17:76736978:G:A	ENSG00000161547	LOFTEE-HC;SpliceAI-0.8	0.001	0.920085	0.920085	0.920085	-0.0400863	0.399558
chr17:76736978:G:A	ENSG00000161547	LOFTEE-HC;SpliceAI-0.8	0.01	0.920085	0.920085	0.920085	-0.0400863	0.399558
chr17:76736978:G:A	ENSG00000161547	LOFTEE-HC;SpliceAI-0.8;AlphaMissense-0.564	0.0001	0.0194141	0.0487704	0.0133577	0.173866	0.0882303
chr17:76736978:G:A	ENSG00000161547	LOFTEE-HC;SpliceAI-0.8;AlphaMissense-0.564	0.001	7.79687e-08	1.0173e-07	2.50728e-06	0.15218	0.0285859
chr17:76736978:G:A	ENSG00000161547	LOFTEE-HC;SpliceAI-0.8;AlphaMissense-0.564	0.01	7.79687e-08	1.0173e-07	2.50728e-06	0.15218	0.0285859
chr17:76736978:G:A	ENSG00000161547	Cauchy		1.5779e-07	2.25133e-07	5.65268e-06
chr17:76736978:G:C	ENSG00000161547	AlphaMissense-0.564	0.0001	0.0170713	0.0410941	0.0121428	0.184736	0.0904425
chr17:76736978:G:C	ENSG00000161547	AlphaMissense-0.564	0.001	6.37216e-08	9.84423e-08	2.51773e-06	0.153246	0.0287539
chr17:76736978:G:C	ENSG00000161547	AlphaMissense-0.564	0.01	6.37216e-08	9.84423e-08	2.51773e-06	0.153246	0.0287539
chr17:76736978:G:C	ENSG00000161547	LOFTEE-HC;SpliceAI-0.8	0.0001	0.920085	0.920085	0.920085	-0.0400863	0.399558
chr17:76736978:G:C	ENSG00000161547	LOFTEE-HC;SpliceAI-0.8	0.001	0.920085	0.920085	0.920085	-0.0400863	0.399558
chr17:76736978:G:C	ENSG00000161547	LOFTEE-HC;SpliceAI-0.8	0.01	0.920085	0.920085	0.920085	-0.0400863	0.399558
chr17:76736978:G:C	ENSG00000161547	LOFTEE-HC;SpliceAI-0.8;AlphaMissense-0.564	0.0001	0.0194141	0.0487704	0.0133577	0.173866	0.0882303
chr17:76736978:G:C	ENSG00000161547	LOFTEE-HC;SpliceAI-0.8;AlphaMissense-0.564	0.001	7.79687e-08	1.0173e-07	2.50728e-06	0.15218	0.0285859
chr17:76736978:G:C	ENSG00000161547	LOFTEE-HC;SpliceAI-0.8;AlphaMissense-0.564	0.01	7.79687e-08	1.0173e-07	2.50728e-06	0.15218	0.0285859
chr17:76736978:G:C	ENSG00000161547	Cauchy		1.5779e-07	2.25133e-07	5.65268e-06
chr17:76736984:G:A	ENSG00000161547	AlphaMissense-0.564	0.0001	0.0170713	0.0410941	0.0121428	0.184736	0.0904425
chr17:76736984:G:A	ENSG00000161547	AlphaMissense-0.564	0.001	6.37216e-08	9.84423e-08	2.51773e-06	0.153246	0.0287539
chr17:76736984:G:A	ENSG00000161547	AlphaMissense-0.564	0.01	6.37216e-08	9.84423e-08	2.51773e-06	0.153246	0.0287539
chr17:76736984:G:A	ENSG00000161547	LOFTEE-HC;SpliceAI-0.8	0.0001	0.920085	0.920085	0.920085	-0.0400863	0.399558
chr17:76736984:G:A	ENSG00000161547	LOFTEE-HC;SpliceAI-0.8	0.001	0.920085	0.920085	0.920085	-0.0400863	0.399558
chr17:76736984:G:A	ENSG00000161547	LOFTEE-HC;SpliceAI-0.8	0.01	0.920085	0.920085	0.920085	-0.0400863	0.399558
chr17:76736984:G:A	ENSG00000161547	LOFTEE-HC;SpliceAI-0.8;AlphaMissense-0.564	0.0001	0.0194141	0.0487704	0.0133577	0.173866	0.0882303
chr17:76736984:G:A	ENSG00000161547	LOFTEE-HC;SpliceAI-0.8;AlphaMissense-0.564	0.001	7.79687e-08	1.0173e-07	2.50728e-06	0.15218	0.0285859
chr17:76736984:G:A	ENSG00000161547	LOFTEE-HC;SpliceAI-0.8;AlphaMissense-0.564	0.01	7.79687e-08	1.0173e-07	2.50728e-06	0.15218	0.0285859
chr17:76736984:G:A	ENSG00000161547	Cauchy		1.5779e-07	2.25133e-07	5.65268e-06
chr17:76736987:G:A	ENSG00000161547	AlphaMissense-0.564	0.0001	0.0170713	0.0410941	0.0121428	0.184736	0.0904425
chr17:76736987:G:A	ENSG00000161547	AlphaMissense-0.564	0.001	6.37216e-08	9.84423e-08	2.51773e-06	0.153246	0.0287539
chr17:76736987:G:A	ENSG00000161547	AlphaMissense-0.564	0.01	6.37216e-08	9.84423e-08	2.51773e-06	0.153246	0.0287539
chr17:76736987:G:A	ENSG00000161547	LOFTEE-HC;SpliceAI-0.8	0.0001	0.920085	0.920085	0.920085	-0.0400863	0.399558
chr17:76736987:G:A	ENSG00000161547	LOFTEE-HC;SpliceAI-0.8	0.001	0.920085	0.920085	0.920085	-0.0400863	0.399558
chr17:76736987:G:A	ENSG00000161547	LOFTEE-HC;SpliceAI-0.8	0.01	0.920085	0.920085	0.920085	-0.0400863	0.399558
chr17:76736987:G:A	ENSG00000161547	LOFTEE-HC;SpliceAI-0.8;AlphaMissense-0.564	0.0001	0.0194141	0.0487704	0.0133577	0.173866	0.0882303
chr17:76736987:G:A	ENSG00000161547	LOFTEE-HC;SpliceAI-0.8;AlphaMissense-0.564	0.001	7.79687e-08	1.0173e-07	2.50728e-06	0.15218	0.0285859
chr17:76736987:G:A	ENSG00000161547	LOFTEE-HC;SpliceAI-0.8;AlphaMissense-0.564	0.01	7.79687e-08	1.0173e-07	2.50728e-06	0.15218	0.0285859
chr17:76736987:G:A	ENSG00000161547	Cauchy		1.5779e-07	2.25133e-07	5.65268e-06
chr17:76736990:G:A	ENSG00000161547	AlphaMissense-0.564	0.0001	0.0170713	0.0410941	0.0121428	0.184736	0.0904425
chr17:76736990:G:A	ENSG00000161547	AlphaMissense-0.564	0.001	6.37216e-08	9.84423e-08	2.51773e-06	0.153246	0.0287539
chr17:76736990:G:A	ENSG00000161547	AlphaMissense-0.564	0.01	6.37216e-08	9.84423e-08	2.51773e-06	0.153246	0.0287539
chr17:76736990:G:A	ENSG00000161547	LOFTEE-HC;SpliceAI-0.8	0.0001	0.920085	0.920085	0.920085	-0.0400863	0.399558
chr17:76736990:G:A	ENSG00000161547	LOFTEE-HC;SpliceAI-0.8	0.001	0.920085	0.920085	0.920085	-0.0400863	0.399558
chr17:76736990:G:A	ENSG00000161547	LOFTEE-HC;SpliceAI-0.8	0.01	0.920085	0.920085	0.920085	-0.0400863	0.399558
chr17:76736990:G:A	ENSG00000161547	LOFTEE-HC;SpliceAI-0.8;AlphaMissense-0.564	0.0001	0.0194141	0.0487704	0.0133577	0.173866	0.0882303
chr17:76736990:G:A	ENSG00000161547	LOFTEE-HC;SpliceAI-0.8;AlphaMissense-0.564	0.001	7.79687e-08	1.0173e-07	2.50728e-06	0.15218	0.0285859
chr17:76736990:G:A	ENSG00000161547	LOFTEE-HC;SpliceAI-0.8;AlphaMissense-0.564	0.01	7.79687e-08	1.0173e-07	2.50728e-06	0.15218	0.0285859
chr17:76736990:G:A	ENSG00000161547	Cauchy		1.5779e-07	2.25133e-07	5.65268e-06
chr17:76736991:A:T	ENSG00000161547	AlphaMissense-0.564	0.0001	0.803503	0.803503	0.803503	-0.0402478	0.161757
chr17:76736991:A:T	ENSG00000161547	AlphaMissense-0.564	0.001	5.73625e-07	1.06695e-06	2.32961e-06	0.149613	0.0306655
chr17:76736991:A:T	ENSG00000161547	AlphaMissense-0.564	0.01	5.73625e-07	1.06695e-06	2.32961e-06	0.149613	0.0306655
chr17:76736991:A:T	ENSG00000161547	LOFTEE-HC;SpliceAI-0.8	0.0001	0.920085	0.920085	0.920085	-0.0400863	0.399558
chr17:76736991:A:T	ENSG00000161547	LOFTEE-HC;SpliceAI-0.8	0.001	0.920085	0.920085	0.920085	-0.0400863	0.399558
chr17:76736991:A:T	ENSG00000161547	LOFTEE-HC;SpliceAI-0.8	0.01	0.920085	0.920085	0.920085	-0.0400863	0.399558
chr17:76736991:A:T	ENSG00000161547	LOFTEE-HC;SpliceAI-0.8;AlphaMissense-0.564	0.0001	0.788479	0.788479	0.788479	-0.0402549	0.150044
chr17:76736991:A:T	ENSG00000161547	LOFTEE-HC;SpliceAI-0.8;AlphaMissense-0.564	0.001	6.52039e-07	1.1721e-06	2.33091e-06	0.148495	0.0305526
chr17:76736991:A:T	ENSG00000161547	LOFTEE-HC;SpliceAI-0.8;AlphaMissense-0.564	0.01	6.52039e-07	1.1721e-06	2.33091e-06	0.148495	0.0305526
chr17:76736991:A:T	ENSG00000161547	Cauchy		1.37324e-06	2.5134e-06	5.24323e-06
chr17:76736999:G:A	ENSG00000161547	AlphaMissense-0.564	0.0001	0.0170713	0.0410941	0.0121428	0.184736	0.0904425
chr17:76736999:G:A	ENSG00000161547	AlphaMissense-0.564	0.001	6.37216e-08	9.84423e-08	2.51773e-06	0.153246	0.0287539
chr17:76736999:G:A	ENSG00000161547	AlphaMissense-0.564	0.01	6.37216e-08	9.84423e-08	2.51773e-06	0.153246	0.0287539
chr17:76736999:G:A	ENSG00000161547	LOFTEE-HC;SpliceAI-0.8	0.0001	0.920085	0.920085	0.920085	-0.0400863	0.399558
chr17:76736999:G:A	ENSG00000161547	LOFTEE-HC;SpliceAI-0.8	0.001	0.920085	0.920085	0.920085	-0.0400863	0.399558
chr17:76736999:G:A	ENSG00000161547	LOFTEE-HC;SpliceAI-0.8	0.01	0.920085	0.920085	0.920085	-0.0400863	0.399558
chr17:76736999:G:A	ENSG00000161547	LOFTEE-HC;SpliceAI-0.8;AlphaMissense-0.564	0.0001	0.0194141	0.0487704	0.0133577	0.173866	0.0882303
chr17:76736999:G:A	ENSG00000161547	LOFTEE-HC;SpliceAI-0.8;AlphaMissense-0.564	0.001	7.79687e-08	1.0173e-07	2.50728e-06	0.15218	0.0285859
chr17:76736999:G:A	ENSG00000161547	LOFTEE-HC;SpliceAI-0.8;AlphaMissense-0.564	0.01	7.79687e-08	1.0173e-07	2.50728e-06	0.15218	0.0285859
chr17:76736999:G:A	ENSG00000161547	Cauchy		1.5779e-07	2.25133e-07	5.65268e-06
chr17:76736999:G:C	ENSG00000161547	AlphaMissense-0.564	0.0001	0.0170713	0.0410941	0.0121428	0.184736	0.0904425
chr17:76736999:G:C	ENSG00000161547	AlphaMissense-0.564	0.001	6.37216e-08	9.84423e-08	2.51773e-06	0.153246	0.0287539
chr17:76736999:G:C	ENSG00000161547	AlphaMissense-0.564	0.01	6.37216e-08	9.84423e-08	2.51773e-06	0.153246	0.0287539
chr17:76736999:G:C	ENSG00000161547	LOFTEE-HC;SpliceAI-0.8	0.0001	0.920085	0.920085	0.920085	-0.0400863	0.399558
chr17:76736999:G:C	ENSG00000161547	LOFTEE-HC;SpliceAI-0.8	0.001	0.920085	0.920085	0.920085	-0.0400863	0.399558
chr17:76736999:G:C	ENSG00000161547	LOFTEE-HC;SpliceAI-0.8	0.01	0.920085	0.920085	0.920085	-0.0400863	0.399558
chr17:76736999:G:C	ENSG00000161547	LOFTEE-HC;SpliceAI-0.8;AlphaMissense-0.564	0.0001	0.0194141	0.0487704	0.0133577	0.173866	0.0882303
chr17:76736999:G:C	ENSG00000161547	LOFTEE-HC;SpliceAI-0.8;AlphaMissense-0.564	0.001	7.79687e-08	1.0173e-07	2.50728e-06	0.15218	0.0285859
chr17:76736999:G:C	ENSG00000161547	LOFTEE-HC;SpliceAI-0.8;AlphaMissense-0.564	0.01	7.79687e-08	1.0173e-07	2.50728e-06	0.15218	0.0285859
chr17:76736999:G:C	ENSG00000161547	Cauchy		1.5779e-07	2.25133e-07	5.65268e-06
chr17:76736999:G:T	ENSG00000161547	AlphaMissense-0.564	0.0001	0.0170713	0.0410941	0.0121428	0.184736	0.0904425
chr17:76736999:G:T	ENSG00000161547	AlphaMissense-0.564	0.001	6.37216e-08	9.84423e-08	2.51773e-06	0.153246	0.0287539
chr17:76736999:G:T	ENSG00000161547	AlphaMissense-0.564	0.01	6.37216e-08	9.84423e-08	2.51773e-06	0.153246	0.0287539
chr17:76736999:G:T	ENSG00000161547	LOFTEE-HC;SpliceAI-0.8	0.0001	0.920085	0.920085	0.920085	-0.0400863	0.399558
chr17:76736999:G:T	ENSG00000161547	LOFTEE-HC;SpliceAI-0.8	0.001	0.920085	0.920085	0.920085	-0.0400863	0.399558
chr17:76736999:G:T	ENSG00000161547	LOFTEE-HC;SpliceAI-0.8	0.01	0.920085	0.920085	0.920085	-0.0400863	0.399558
chr17:76736999:G:T	ENSG00000161547	LOFTEE-HC;SpliceAI-0.8;AlphaMissense-0.564	0.0001	0.0194141	0.0487704	0.0133577	0.173866	0.0882303
chr17:76736999:G:T	ENSG00000161547	LOFTEE-HC;SpliceAI-0.8;AlphaMissense-0.564	0.001	7.79687e-08	1.0173e-07	2.50728e-06	0.15218	0.0285859
chr17:76736999:G:T	ENSG00000161547	LOFTEE-HC;SpliceAI-0.8;AlphaMissense-0.564	0.01	7.79687e-08	1.0173e-07	2.50728e-06	0.15218	0.0285859
chr17:76736999:G:T	ENSG00000161547	Cauchy		1.5779e-07	2.25133e-07	5.65268e-06
chr17:76737005:C:T	ENSG00000161547	AlphaMissense-0.564	0.0001	0.0170713	0.0410941	0.0121428	0.184736	0.0904425
chr17:76737005:C:T	ENSG00000161547	AlphaMissense-0.564	0.001	6.37216e-08	9.84423e-08	2.51773e-06	0.153246	0.0287539
chr17:76737005:C:T	ENSG00000161547	AlphaMissense-0.564	0.01	6.37216e-08	9.84423e-08	2.51773e-06	0.153246	0.0287539
chr17:76737005:C:T	ENSG00000161547	LOFTEE-HC;SpliceAI-0.8	0.0001	0.920085	0.920085	0.920085	-0.0400863	0.399558
chr17:76737005:C:T	ENSG00000161547	LOFTEE-HC;SpliceAI-0.8	0.001	0.920085	0.920085	0.920085	-0.0400863	0.399558
chr17:76737005:C:T	ENSG00000161547	LOFTEE-HC;SpliceAI-0.8	0.01	0.920085	0.920085	0.920085	-0.0400863	0.399558
chr17:76737005:C:T	ENSG00000161547	LOFTEE-HC;SpliceAI-0.8;AlphaMissense-0.564	0.0001	0.0194141	0.0487704	0.0133577	0.173866	0.0882303
chr17:76737005:C:T	ENSG00000161547	LOFTEE-HC;SpliceAI-0.8;AlphaMissense-0.564	0.001	7.79687e-08	1.0173e-07	2.50728e-06	0.15218	0.0285859
chr17:76737005:C:T	ENSG00000161547	LOFTEE-HC;SpliceAI-0.8;AlphaMissense-0.564	0.01	7.79687e-08	1.0173e-07	2.50728e-06	0.15218	0.0285859
chr17:76737005:C:T	ENSG00000161547	Cauchy		1.5779e-07	2.25133e-07	5.65268e-06
chr17:76737017:G:A	ENSG00000161547	AlphaMissense-0.564	0.0001	0.0170713	0.0410941	0.0121428	0.184736	0.0904425
chr17:76737017:G:A	ENSG00000161547	AlphaMissense-0.564	0.001	6.37216e-08	9.84423e-08	2.51773e-06	0.153246	0.0287539
chr17:76737017:G:A	ENSG00000161547	AlphaMissense-0.564	0.01	6.37216e-08	9.84423e-08	2.51773e-06	0.153246	0.0287539
chr17:76737017:G:A	ENSG00000161547	LOFTEE-HC;SpliceAI-0.8	0.0001	0.920085	0.920085	0.920085	-0.0400863	0.399558
chr17:76737017:G:A	ENSG00000161547	LOFTEE-HC;SpliceAI-0.8	0.001	0.920085	0.920085	0.920085	-0.0400863	0.399558
chr17:76737017:G:A	ENSG00000161547	LOFTEE-HC;SpliceAI-0.8	0.01	0.920085	0.920085	0.920085	-0.0400863	0.399558
chr17:76737017:G:A	ENSG00000161547	LOFTEE-HC;SpliceAI-0.8;AlphaMissense-0.564	0.0001	0.0194141	0.0487704	0.0133577	0.173866	0.0882303
chr17:76737017:G:A	ENSG00000161547	LOFTEE-HC;SpliceAI-0.8;AlphaMissense-0.564	0.001	7.79687e-08	1.0173e-07	2.50728e-06	0.15218	0.0285859
chr17:76737017:G:A	ENSG00000161547	LOFTEE-HC;SpliceAI-0.8;AlphaMissense-0.564	0.01	7.79687e-08	1.0173e-07	2.50728e-06	0.15218	0.0285859
chr17:76737017:G:A	ENSG00000161547	Cauchy		1.5779e-07	2.25133e-07	5.65268e-06
chr17:76737023:C:T	ENSG00000161547	AlphaMissense-0.564	0.0001	0.0170713	0.0410941	0.0121428	0.184736	0.0904425
chr17:76737023:C:T	ENSG00000161547	AlphaMissense-0.564	0.001	6.37216e-08	9.84423e-08	2.51773e-06	0.153246	0.0287539
chr17:76737023:C:T	ENSG00000161547	AlphaMissense-0.564	0.01	6.37216e-08	9.84423e-08	2.51773e-06	0.153246	0.0287539
chr17:76737023:C:T	ENSG00000161547	LOFTEE-HC;SpliceAI-0.8	0.0001	0.920085	0.920085	0.920085	-0.0400863	0.399558
chr17:76737023:C:T	ENSG00000161547	LOFTEE-HC;SpliceAI-0.8	0.001	0.920085	0.920085	0.920085	-0.0400863	0.399558
chr17:76737023:C:T	ENSG00000161547	LOFTEE-HC;SpliceAI-0.8	0.01	0.920085	0.920085	0.920085	-0.0400863	0.399558
chr17:76737023:C:T	ENSG00000161547	LOFTEE-HC;SpliceAI-0.8;AlphaMissense-0.564	0.0001	0.0194141	0.0487704	0.0133577	0.173866	0.0882303
chr17:76737023:C:T	ENSG00000161547	LOFTEE-HC;SpliceAI-0.8;AlphaMissense-0.564	0.001	7.79687e-08	1.0173e-07	2.50728e-06	0.15218	0.0285859
chr17:76737023:C:T	ENSG00000161547	LOFTEE-HC;SpliceAI-0.8;AlphaMissense-0.564	0.01	7.79687e-08	1.0173e-07	2.50728e-06	0.15218	0.0285859
chr17:76737023:C:T	ENSG00000161547	Cauchy		1.5779e-07	2.25133e-07	5.65268e-06
chr17:76737026:G:A	ENSG00000161547	AlphaMissense-0.564	0.0001	0.0170713	0.0410941	0.0121428	0.184736	0.0904425
chr17:76737026:G:A	ENSG00000161547	AlphaMissense-0.564	0.001	6.37216e-08	9.84423e-08	2.51773e-06	0.153246	0.0287539
chr17:76737026:G:A	ENSG00000161547	AlphaMissense-0.564	0.01	6.37216e-08	9.84423e-08	2.51773e-06	0.153246	0.0287539
chr17:76737026:G:A	ENSG00000161547	LOFTEE-HC;SpliceAI-0.8	0.0001	0.920085	0.920085	0.920085	-0.0400863	0.399558
chr17:76737026:G:A	ENSG00000161547	LOFTEE-HC;SpliceAI-0.8	0.001	0.920085	0.920085	0.920085	-0.0400863	0.399558
chr17:76737026:G:A	ENSG00000161547	LOFTEE-HC;SpliceAI-0.8	0.01	0.920085	0.920085	0.920085	-0.0400863	0.399558
chr17:76737026:G:A	ENSG00000161547	LOFTEE-HC;SpliceAI-0.8;AlphaMissense-0.564	0.0001	0.0194141	0.0487704	0.0133577	0.173866	0.0882303
chr17:76737026:G:A	ENSG00000161547	LOFTEE-HC;SpliceAI-0.8;AlphaMissense-0.564	0.001	7.79687e-08	1.0173e-07	2.50728e-06	0.15218	0.0285859
chr17:76737026:G:A	ENSG00000161547	LOFTEE-HC;SpliceAI-0.8;AlphaMissense-0.564	0.01	7.79687e-08	1.0173e-07	2.50728e-06	0.15218	0.0285859
chr17:76737026:G:A	ENSG00000161547	Cauchy		1.5779e-07	2.25133e-07	5.65268e-06
chr17:76737031:A:G	ENSG00000161547	AlphaMissense-0.564	0.0001	0.0161632	0.0378956	0.0116971	0.189905	0.0914772
chr17:76737031:A:G	ENSG00000161547	AlphaMissense-0.564	0.001	6.42988e-08	1.35954e-07	2.51669e-06	0.153721	0.0291655
chr17:76737031:A:G	ENSG00000161547	AlphaMissense-0.564	0.01	6.42988e-08	1.35954e-07	2.51669e-06	0.153721	0.0291655
chr17:76737031:A:G	ENSG00000161547	LOFTEE-HC;SpliceAI-0.8	0.0001	0.920085	0.920085	0.920085	-0.0400863	0.399558
chr17:76737031:A:G	ENSG00000161547	LOFTEE-HC;SpliceAI-0.8	0.001	0.920085	0.920085	0.920085	-0.0400863	0.399558
chr17:76737031:A:G	ENSG00000161547	LOFTEE-HC;SpliceAI-0.8	0.01	0.920085	0.920085	0.920085	-0.0400863	0.399558
chr17:76737031:A:G	ENSG00000161547	LOFTEE-HC;SpliceAI-0.8;AlphaMissense-0.564	0.0001	0.0183294	0.0453086	0.0127829	0.178536	0.0891885
chr17:76737031:A:G	ENSG00000161547	LOFTEE-HC;SpliceAI-0.8;AlphaMissense-0.564	0.001	7.28469e-08	1.06042e-07	2.50622e-06	0.152646	0.0287141
chr17:76737031:A:G	ENSG00000161547	LOFTEE-HC;SpliceAI-0.8;AlphaMissense-0.564	0.01	7.28469e-08	1.06042e-07	2.50622e-06	0.152646	0.0287141
chr17:76737031:A:G	ENSG00000161547	Cauchy		1.53689e-07	2.68085e-07	5.65029e-06
chr17:76737038:G:C	ENSG00000161547	AlphaMissense-0.564	0.0001	0.0170713	0.0410941	0.0121428	0.184736	0.0904425
chr17:76737038:G:C	ENSG00000161547	AlphaMissense-0.564	0.001	6.37216e-08	9.84423e-08	2.51773e-06	0.153246	0.0287539
chr17:76737038:G:C	ENSG00000161547	AlphaMissense-0.564	0.01	6.37216e-08	9.84423e-08	2.51773e-06	0.153246	0.0287539
chr17:76737038:G:C	ENSG00000161547	LOFTEE-HC;SpliceAI-0.8	0.0001	0.920085	0.920085	0.920085	-0.0400863	0.399558
chr17:76737038:G:C	ENSG00000161547	LOFTEE-HC;SpliceAI-0.8	0.001	0.920085	0.920085	0.920085	-0.0400863	0.399558
chr17:76737038:G:C	ENSG00000161547	LOFTEE-HC;SpliceAI-0.8	0.01	0.920085	0.920085	0.920085	-0.0400863	0.399558
chr17:76737038:G:C	ENSG00000161547	LOFTEE-HC;SpliceAI-0.8;AlphaMissense-0.564	0.0001	0.0194141	0.0487704	0.0133577	0.173866	0.0882303
chr17:76737038:G:C	ENSG00000161547	LOFTEE-HC;SpliceAI-0.8;AlphaMissense-0.564	0.001	7.79687e-08	1.0173e-07	2.50728e-06	0.15218	0.0285859
chr17:76737038:G:C	ENSG00000161547	LOFTEE-HC;SpliceAI-0.8;AlphaMissense-0.564	0.01	7.79687e-08	1.0173e-07	2.50728e-06	0.15218	0.0285859
chr17:76737038:G:C	ENSG00000161547	Cauchy		1.5779e-07	2.25133e-07	5.65268e-06
chr17:76737041:G:A	ENSG00000161547	AlphaMissense-0.564	0.0001	0.0170713	0.0410941	0.0121428	0.184736	0.0904425
chr17:76737041:G:A	ENSG00000161547	AlphaMissense-0.564	0.001	6.37216e-08	9.84423e-08	2.51773e-06	0.153246	0.0287539
chr17:76737041:G:A	ENSG00000161547	AlphaMissense-0.564	0.01	6.37216e-08	9.84423e-08	2.51773e-06	0.153246	0.0287539
chr17:76737041:G:A	ENSG00000161547	LOFTEE-HC;SpliceAI-0.8	0.0001	0.920085	0.920085	0.920085	-0.0400863	0.399558
chr17:76737041:G:A	ENSG00000161547	LOFTEE-HC;SpliceAI-0.8	0.001	0.920085	0.920085	0.920085	-0.0400863	0.399558
chr17:76737041:G:A	ENSG00000161547	LOFTEE-HC;SpliceAI-0.8	0.01	0.920085	0.920085	0.920085	-0.0400863	0.399558
chr17:76737041:G:A	ENSG00000161547	LOFTEE-HC;SpliceAI-0.8;AlphaMissense-0.564	0.0001	0.0194141	0.0487704	0.0133577	0.173866	0.0882303
chr17:76737041:G:A	ENSG00000161547	LOFTEE-HC;SpliceAI-0.8;AlphaMissense-0.564	0.001	7.79687e-08	1.0173e-07	2.50728e-06	0.15218	0.0285859
chr17:76737041:G:A	ENSG00000161547	LOFTEE-HC;SpliceAI-0.8;AlphaMissense-0.564	0.01	7.79687e-08	1.0173e-07	2.50728e-06	0.15218	0.0285859
chr17:76737041:G:A	ENSG00000161547	Cauchy		1.5779e-07	2.25133e-07	5.65268e-06
chr17:76737044:G:A	ENSG00000161547	AlphaMissense-0.564	0.0001	0.0170713	0.0410941	0.0121428	0.184736	0.0904425
chr17:76737044:G:A	ENSG00000161547	AlphaMissense-0.564	0.001	6.37216e-08	9.84423e-08	2.51773e-06	0.153246	0.0287539
chr17:76737044:G:A	ENSG00000161547	AlphaMissense-0.564	0.01	6.37216e-08	9.84423e-08	2.51773e-06	0.153246	0.0287539
chr17:76737044:G:A	ENSG00000161547	LOFTEE-HC;SpliceAI-0.8	0.0001	0.920085	0.920085	0.920085	-0.0400863	0.399558
chr17:76737044:G:A	ENSG00000161547	LOFTEE-HC;SpliceAI-0.8	0.001	0.920085	0.920085	0.920085	-0.0400863	0.399558
chr17:76737044:G:A	ENSG00000161547	LOFTEE-HC;SpliceAI-0.8	0.01	0.920085	0.920085	0.920085	-0.0400863	0.399558
chr17:76737044:G:A	ENSG00000161547	LOFTEE-HC;SpliceAI-0.8;AlphaMissense-0.564	0.0001	0.0194141	0.0487704	0.0133577	0.173866	0.0882303
chr17:76737044:G:A	ENSG00000161547	LOFTEE-HC;SpliceAI-0.8;AlphaMissense-0.564	0.001	7.79687e-08	1.0173e-07	2.50728e-06	0.15218	0.0285859
chr17:76737044:G:A	ENSG00000161547	LOFTEE-HC;SpliceAI-0.8;AlphaMissense-0.564	0.01	7.79687e-08	1.0173e-07	2.50728e-06	0.15218	0.0285859
chr17:76737044:G:A	ENSG00000161547	Cauchy		1.5779e-07	2.25133e-07	5.65268e-06
chr17:76737050:G:A	ENSG00000161547	AlphaMissense-0.564	0.0001	0.0170713	0.0410941	0.0121428	0.184736	0.0904425
chr17:76737050:G:A	ENSG00000161547	AlphaMissense-0.564	0.001	6.37216e-08	9.84423e-08	2.51773e-06	0.153246	0.0287539
chr17:76737050:G:A	ENSG00000161547	AlphaMissense-0.564	0.01	6.37216e-08	9.84423e-08	2.51773e-06	0.153246	0.0287539
chr17:76737050:G:A	ENSG00000161547	LOFTEE-HC;SpliceAI-0.8	0.0001	0.920085	0.920085	0.920085	-0.0400863	0.399558
chr17:76737050:G:A	ENSG00000161547	LOFTEE-HC;SpliceAI-0.8	0.001	0.920085	0.920085	0.920085	-0.0400863	0.399558
chr17:76737050:G:A	ENSG00000161547	LOFTEE-HC;SpliceAI-0.8	0.01	0.920085	0.920085	0.920085	-0.0400863	0.399558
chr17:76737050:G:A	ENSG00000161547	LOFTEE-HC;SpliceAI-0.8;AlphaMissense-0.564	0.0001	0.0194141	0.0487704	0.0133577	0.173866	0.0882303
chr17:76737050:G:A	ENSG00000161547	LOFTEE-HC;SpliceAI-0.8;AlphaMissense-0.564	0.001	7.79687e-08	1.0173e-07	2.50728e-06	0.15218	0.0285859
chr17:76737050:G:A	ENSG00000161547	LOFTEE-HC;SpliceAI-0.8;AlphaMissense-0.564	0.01	7.79687e-08	1.0173e-07	2.50728e-06	0.15218	0.0285859
chr17:76737050:G:A	ENSG00000161547	Cauchy		1.5779e-07	2.25133e-07	5.65268e-06
chr17:76737056:C:T	ENSG00000161547	AlphaMissense-0.564	0.0001	0.0170713	0.0410941	0.0121428	0.184736	0.0904425
chr17:76737056:C:T	ENSG00000161547	AlphaMissense-0.564	0.001	6.37216e-08	9.84423e-08	2.51773e-06	0.153246	0.0287539
chr17:76737056:C:T	ENSG00000161547	AlphaMissense-0.564	0.01	6.37216e-08	9.84423e-08	2.51773e-06	0.153246	0.0287539
chr17:76737056:C:T	ENSG00000161547	LOFTEE-HC;SpliceAI-0.8	0.0001	0.920085	0.920085	0.920085	-0.0400863	0.399558
chr17:76737056:C:T	ENSG00000161547	LOFTEE-HC;SpliceAI-0.8	0.001	0.920085	0.920085	0.920085	-0.0400863	0.399558
chr17:76737056:C:T	ENSG00000161547	LOFTEE-HC;SpliceAI-0.8	0.01	0.920085	0.920085	0.920085	-0.0400863	0.399558
chr17:76737056:C:T	ENSG00000161547	LOFTEE-HC;SpliceAI-0.8;AlphaMissense-0.564	0.0001	0.0194141	0.0487704	0.0133577	0.173866	0.0882303
chr17:76737056:C:T	ENSG00000161547	LOFTEE-HC;SpliceAI-0.8;AlphaMissense-0.564	0.001	7.79687e-08	1.0173e-07	2.50728e-06	0.15218	0.0285859
chr17:76737056:C:T	ENSG00000161547	LOFTEE-HC;SpliceAI-0.8;AlphaMissense-0.564	0.01	7.79687e-08	1.0173e-07	2.50728e-06	0.15218	0.0285859
chr17:76737056:C:T	ENSG00000161547	Cauchy		1.5779e-07	2.25133e-07	5.65268e-06
chr17:76737062:G:A	ENSG00000161547	AlphaMissense-0.564	0.0001	0.0170713	0.0410941	0.0121428	0.184736	0.0904425
chr17:76737062:G:A	ENSG00000161547	AlphaMissense-0.564	0.001	6.37216e-08	9.84423e-08	2.51773e-06	0.153246	0.0287539
chr17:76737062:G:A	ENSG00000161547	AlphaMissense-0.564	0.01	6.37216e-08	9.84423e-08	2.51773e-06	0.153246	0.0287539
chr17:76737062:G:A	ENSG00000161547	LOFTEE-HC;SpliceAI-0.8	0.0001	0.920085	0.920085	0.920085	-0.0400863	0.399558
chr17:76737062:G:A	ENSG00000161547	LOFTEE-HC;SpliceAI-0.8	0.001	0.920085	0.920085	0.920085	-0.0400863	0.399558
chr17:76737062:G:A	ENSG00000161547	LOFTEE-HC;SpliceAI-0.8	0.01	0.920085	0.920085	0.920085	-0.0400863	0.399558
chr17:76737062:G:A	ENSG00000161547	LOFTEE-HC;SpliceAI-0.8;AlphaMissense-0.564	0.0001	0.0194141	0.0487704	0.0133577	0.173866	0.0882303
chr17:76737062:G:A	ENSG00000161547	LOFTEE-HC;SpliceAI-0.8;AlphaMissense-0.564	0.001	7.79687e-08	1.0173e-07	2.50728e-06	0.15218	0.0285859
chr17:76737062:G:A	ENSG00000161547	LOFTEE-HC;SpliceAI-0.8;AlphaMissense-0.564	0.01	7.79687e-08	1.0173e-07	2.50728e-06	0.15218	0.0285859
chr17:76737062:G:A	ENSG00000161547	Cauchy		1.5779e-07	2.25133e-07	5.65268e-06
chr17:76737063:A:T	ENSG00000161547	AlphaMissense-0.564	0.0001	0.0170713	0.0410941	0.0121428	0.184736	0.0904425
chr17:76737063:A:T	ENSG00000161547	AlphaMissense-0.564	0.001	6.37216e-08	9.84423e-08	2.51773e-06	0.153246	0.0287539
chr17:76737063:A:T	ENSG00000161547	AlphaMissense-0.564	0.01	6.37216e-08	9.84423e-08	2.51773e-06	0.153246	0.0287539
chr17:76737063:A:T	ENSG00000161547	LOFTEE-HC;SpliceAI-0.8	0.0001	0.920085	0.920085	0.920085	-0.0400863	0.399558
chr17:76737063:A:T	ENSG00000161547	LOFTEE-HC;SpliceAI-0.8	0.001	0.920085	0.920085	0.920085	-0.0400863	0.399558
chr17:76737063:A:T	ENSG00000161547	LOFTEE-HC;SpliceAI-0.8	0.01	0.920085	0.920085	0.920085	-0.0400863	0.399558
chr17:76737063:A:T	ENSG00000161547	LOFTEE-HC;SpliceAI-0.8;AlphaMissense-0.564	0.0001	0.0194141	0.0487704	0.0133577	0.173866	0.0882303
chr17:76737063:A:T	ENSG00000161547	LOFTEE-HC;SpliceAI-0.8;AlphaMissense-0.564	0.001	7.79687e-08	1.0173e-07	2.50728e-06	0.15218	0.0285859
chr17:76737063:A:T	ENSG00000161547	LOFTEE-HC;SpliceAI-0.8;AlphaMissense-0.564	0.01	7.79687e-08	1.0173e-07	2.50728e-06	0.15218	0.0285859
chr17:76737063:A:T	ENSG00000161547	Cauchy		1.5779e-07	2.25133e-07	5.65268e-06
chr17:76737072:A:T	ENSG00000161547	AlphaMissense-0.564	0.0001	0.0149411	0.0334045	0.0111276	0.197977	0.0930701
chr17:76737072:A:T	ENSG00000161547	AlphaMissense-0.564	0.001	6.76786e-08	1.14193e-07	2.52665e-06	0.154368	0.0291119
chr17:76737072:A:T	ENSG00000161547	AlphaMissense-0.564	0.01	6.76786e-08	1.14193e-07	2.52665e-06	0.154368	0.0291119
chr17:76737072:A:T	ENSG00000161547	LOFTEE-HC;SpliceAI-0.8	0.0001	0.920085	0.920085	0.920085	-0.0400863	0.399558
chr17:76737072:A:T	ENSG00000161547	LOFTEE-HC;SpliceAI-0.8	0.001	0.920085	0.920085	0.920085	-0.0400863	0.399558
chr17:76737072:A:T	ENSG00000161547	LOFTEE-HC;SpliceAI-0.8	0.01	0.920085	0.920085	0.920085	-0.0400863	0.399558
chr17:76737072:A:T	ENSG00000161547	LOFTEE-HC;SpliceAI-0.8;AlphaMissense-0.564	0.0001	0.0168303	0.0404107	0.0120462	0.185813	0.0906616
chr17:76737072:A:T	ENSG00000161547	LOFTEE-HC;SpliceAI-0.8;AlphaMissense-0.564	0.001	6.47247e-08	1.00621e-07	2.53027e-06	0.153282	0.0287821
chr17:76737072:A:T	ENSG00000161547	LOFTEE-HC;SpliceAI-0.8;AlphaMissense-0.564	0.01	6.47247e-08	1.00621e-07	2.53027e-06	0.153282	0.0287821
chr17:76737072:A:T	ENSG00000161547	Cauchy		1.48879e-07	2.40701e-07	5.68854e-06
chr17:76737074:C:T	ENSG00000161547	AlphaMissense-0.564	0.0001	0.0170713	0.0410941	0.0121428	0.184736	0.0904425
chr17:76737074:C:T	ENSG00000161547	AlphaMissense-0.564	0.001	6.37216e-08	9.84423e-08	2.51773e-06	0.153246	0.0287539
chr17:76737074:C:T	ENSG00000161547	AlphaMissense-0.564	0.01	6.37216e-08	9.84423e-08	2.51773e-06	0.153246	0.0287539
chr17:76737074:C:T	ENSG00000161547	LOFTEE-HC;SpliceAI-0.8	0.0001	0.920085	0.920085	0.920085	-0.0400863	0.399558
chr17:76737074:C:T	ENSG00000161547	LOFTEE-HC;SpliceAI-0.8	0.001	0.920085	0.920085	0.920085	-0.0400863	0.399558
chr17:76737074:C:T	ENSG00000161547	LOFTEE-HC;SpliceAI-0.8	0.01	0.920085	0.920085	0.920085	-0.0400863	0.399558
chr17:76737074:C:T	ENSG00000161547	LOFTEE-HC;SpliceAI-0.8;AlphaMissense-0.564	0.0001	0.0194141	0.0487704	0.0133577	0.173866	0.0882303
chr17:76737074:C:T	ENSG00000161547	LOFTEE-HC;SpliceAI-0.8;AlphaMissense-0.564	0.001	7.79687e-08	1.0173e-07	2.50728e-06	0.15218	0.0285859
chr17:76737074:C:T	ENSG00000161547	LOFTEE-HC;SpliceAI-0.8;AlphaMissense-0.564	0.01	7.79687e-08	1.0173e-07	2.50728e-06	0.15218	0.0285859
chr17:76737074:C:T	ENSG00000161547	Cauchy		1.5779e-07	2.25133e-07	5.65268e-06
chr17:76737080:G:A	ENSG00000161547	AlphaMissense-0.564	0.0001	0.0170713	0.0410941	0.0121428	0.184736	0.0904425
chr17:76737080:G:A	ENSG00000161547	AlphaMissense-0.564	0.001	6.37216e-08	9.84423e-08	2.51773e-06	0.153246	0.0287539
chr17:76737080:G:A	ENSG00000161547	AlphaMissense-0.564	0.01	6.37216e-08	9.84423e-08	2.51773e-06	0.153246	0.0287539
chr17:76737080:G:A	ENSG00000161547	LOFTEE-HC;SpliceAI-0.8	0.0001	0.920085	0.920085	0.920085	-0.0400863	0.399558
chr17:76737080:G:A	ENSG00000161547	LOFTEE-HC;SpliceAI-0.8	0.001	0.920085	0.920085	0.920085	-0.0400863	0.399558
chr17:76737080:G:A	ENSG00000161547	LOFTEE-HC;SpliceAI-0.8	0.01	0.920085	0.920085	0.920085	-0.0400863	0.399558
chr17:76737080:G:A	ENSG00000161547	LOFTEE-HC;SpliceAI-0.8;AlphaMissense-0.564	0.0001	0.0194141	0.0487704	0.0133577	0.173866	0.0882303
chr17:76737080:G:A	ENSG00000161547	LOFTEE-HC;SpliceAI-0.8;AlphaMissense-0.564	0.001	7.79687e-08	1.0173e-07	2.50728e-06	0.15218	0.0285859
chr17:76737080:G:A	ENSG00000161547	LOFTEE-HC;SpliceAI-0.8;AlphaMissense-0.564	0.01	7.79687e-08	1.0173e-07	2.50728e-06	0.15218	0.0285859
chr17:76737080:G:A	ENSG00000161547	Cauchy		1.5779e-07	2.25133e-07	5.65268e-06
chr17:76737086:G:A	ENSG00000161547	AlphaMissense-0.564	0.0001	0.0170713	0.0410941	0.0121428	0.184736	0.0904425
chr17:76737086:G:A	ENSG00000161547	AlphaMissense-0.564	0.001	6.37216e-08	9.84423e-08	2.51773e-06	0.153246	0.0287539
chr17:76737086:G:A	ENSG00000161547	AlphaMissense-0.564	0.01	6.37216e-08	9.84423e-08	2.51773e-06	0.153246	0.0287539
chr17:76737086:G:A	ENSG00000161547	LOFTEE-HC;SpliceAI-0.8	0.0001	0.920085	0.920085	0.920085	-0.0400863	0.399558
chr17:76737086:G:A	ENSG00000161547	LOFTEE-HC;SpliceAI-0.8	0.001	0.920085	0.920085	0.920085	-0.0400863	0.399558
chr17:76737086:G:A	ENSG00000161547	LOFTEE-HC;SpliceAI-0.8	0.01	0.920085	0.920085	0.920085	-0.0400863	0.399558
chr17:76737086:G:A	ENSG00000161547	LOFTEE-HC;SpliceAI-0.8;AlphaMissense-0.564	0.0001	0.0194141	0.0487704	0.0133577	0.173866	0.0882303
chr17:76737086:G:A	ENSG00000161547	LOFTEE-HC;SpliceAI-0.8;AlphaMissense-0.564	0.001	7.79687e-08	1.0173e-07	2.50728e-06	0.15218	0.0285859
chr17:76737086:G:A	ENSG00000161547	LOFTEE-HC;SpliceAI-0.8;AlphaMissense-0.564	0.01	7.79687e-08	1.0173e-07	2.50728e-06	0.15218	0.0285859
chr17:76737086:G:A	ENSG00000161547	Cauchy		1.5779e-07	2.25133e-07	5.65268e-06
chr17:76737086:G:C	ENSG00000161547	AlphaMissense-0.564	0.0001	0.0170713	0.0410941	0.0121428	0.184736	0.0904425
chr17:76737086:G:C	ENSG00000161547	AlphaMissense-0.564	0.001	6.37216e-08	9.84423e-08	2.51773e-06	0.153246	0.0287539
chr17:76737086:G:C	ENSG00000161547	AlphaMissense-0.564	0.01	6.37216e-08	9.84423e-08	2.51773e-06	0.153246	0.0287539
chr17:76737086:G:C	ENSG00000161547	LOFTEE-HC;SpliceAI-0.8	0.0001	0.920085	0.920085	0.920085	-0.0400863	0.399558
chr17:76737086:G:C	ENSG00000161547	LOFTEE-HC;SpliceAI-0.8	0.001	0.920085	0.920085	0.920085	-0.0400863	0.399558
chr17:76737086:G:C	ENSG00000161547	LOFTEE-HC;SpliceAI-0.8	0.01	0.920085	0.920085	0.920085	-0.0400863	0.399558
chr17:76737086:G:C	ENSG00000161547	LOFTEE-HC;SpliceAI-0.8;AlphaMissense-0.564	0.0001	0.0194141	0.0487704	0.0133577	0.173866	0.0882303
chr17:76737086:G:C	ENSG00000161547	LOFTEE-HC;SpliceAI-0.8;AlphaMissense-0.564	0.001	7.79687e-08	1.0173e-07	2.50728e-06	0.15218	0.0285859
chr17:76737086:G:C	ENSG00000161547	LOFTEE-HC;SpliceAI-0.8;AlphaMissense-0.564	0.01	7.79687e-08	1.0173e-07	2.50728e-06	0.15218	0.0285859
chr17:76737086:G:C	ENSG00000161547	Cauchy		1.5779e-07	2.25133e-07	5.65268e-06
chr17:76737095:G:A	ENSG00000161547	AlphaMissense-0.564	0.0001	0.0170713	0.0410941	0.0121428	0.184736	0.0904425
chr17:76737095:G:A	ENSG00000161547	AlphaMissense-0.564	0.001	6.37216e-08	9.84423e-08	2.51773e-06	0.153246	0.0287539
chr17:76737095:G:A	ENSG00000161547	AlphaMissense-0.564	0.01	6.37216e-08	9.84423e-08	2.51773e-06	0.153246	0.0287539
chr17:76737095:G:A	ENSG00000161547	LOFTEE-HC;SpliceAI-0.8	0.0001	0.920085	0.920085	0.920085	-0.0400863	0.399558
chr17:76737095:G:A	ENSG00000161547	LOFTEE-HC;SpliceAI-0.8	0.001	0.920085	0.920085	0.920085	-0.0400863	0.399558
chr17:76737095:G:A	ENSG00000161547	LOFTEE-HC;SpliceAI-0.8	0.01	0.920085	0.920085	0.920085	-0.0400863	0.399558
chr17:76737095:G:A	ENSG00000161547	LOFTEE-HC;SpliceAI-0.8;AlphaMissense-0.564	0.0001	0.0194141	0.0487704	0.0133577	0.173866	0.0882303
chr17:76737095:G:A	ENSG00000161547	LOFTEE-HC;SpliceAI-0.8;AlphaMissense-0.564	0.001	7.79687e-08	1.0173e-07	2.50728e-06	0.15218	0.0285859
chr17:76737095:G:A	ENSG00000161547	LOFTEE-HC;SpliceAI-0.8;AlphaMissense-0.564	0.01	7.79687e-08	1.0173e-07	2.50728e-06	0.15218	0.0285859
chr17:76737095:G:A	ENSG00000161547	Cauchy		1.5779e-07	2.25133e-07	5.65268e-06
chr17:76737107:C:T	ENSG00000161547	AlphaMissense-0.564	0.0001	0.0170713	0.0410941	0.0121428	0.184736	0.0904425
chr17:76737107:C:T	ENSG00000161547	AlphaMissense-0.564	0.001	6.37216e-08	9.84423e-08	2.51773e-06	0.153246	0.0287539
chr17:76737107:C:T	ENSG00000161547	AlphaMissense-0.564	0.01	6.37216e-08	9.84423e-08	2.51773e-06	0.153246	0.0287539
chr17:76737107:C:T	ENSG00000161547	LOFTEE-HC;SpliceAI-0.8	0.0001	0.920085	0.920085	0.920085	-0.0400863	0.399558
chr17:76737107:C:T	ENSG00000161547	LOFTEE-HC;SpliceAI-0.8	0.001	0.920085	0.920085	0.920085	-0.0400863	0.399558
chr17:76737107:C:T	ENSG00000161547	LOFTEE-HC;SpliceAI-0.8	0.01	0.920085	0.920085	0.920085	-0.0400863	0.399558
chr17:76737107:C:T	ENSG00000161547	LOFTEE-HC;SpliceAI-0.8;AlphaMissense-0.564	0.0001	0.0194141	0.0487704	0.0133577	0.173866	0.0882303
chr17:76737107:C:T	ENSG00000161547	LOFTEE-HC;SpliceAI-0.8;AlphaMissense-0.564	0.001	7.79687e-08	1.0173e-07	2.50728e-06	0.15218	0.0285859
chr17:76737107:C:T	ENSG00000161547	LOFTEE-HC;SpliceAI-0.8;AlphaMissense-0.564	0.01	7.79687e-08	1.0173e-07	2.50728e-06	0.15218	0.0285859
chr17:76737107:C:T	ENSG00000161547	Cauchy		1.5779e-07	2.25133e-07	5.65268e-06
chr17:76737109:C:A	ENSG00000161547	AlphaMissense-0.564	0.0001	0.0168165	0.0400981	0.0120004	0.186299	0.0907563
chr17:76737109:C:A	ENSG00000161547	AlphaMissense-0.564	0.001	6.46701e-08	1.00552e-07	2.51742e-06	0.153392	0.028802
chr17:76737109:C:A	ENSG00000161547	AlphaMissense-0.564	0.01	6.46701e-08	1.00552e-07	2.51742e-06	0.153392	0.028802
chr17:76737109:C:A	ENSG00000161547	LOFTEE-HC;SpliceAI-0.8	0.0001	0.920085	0.920085	0.920085	-0.0400863	0.399558
chr17:76737109:C:A	ENSG00000161547	LOFTEE-HC;SpliceAI-0.8	0.001	0.920085	0.920085	0.920085	-0.0400863	0.399558
chr17:76737109:C:A	ENSG00000161547	LOFTEE-HC;SpliceAI-0.8	0.01	0.920085	0.920085	0.920085	-0.0400863	0.399558
chr17:76737109:C:A	ENSG00000161547	LOFTEE-HC;SpliceAI-0.8;AlphaMissense-0.564	0.0001	0.0190701	0.0476949	0.0131746	0.175278	0.0885208
chr17:76737109:C:A	ENSG00000161547	LOFTEE-HC;SpliceAI-0.8;AlphaMissense-0.564	0.001	7.35988e-08	1.03079e-07	2.507e-06	0.152323	0.0286256
chr17:76737109:C:A	ENSG00000161547	LOFTEE-HC;SpliceAI-0.8;AlphaMissense-0.564	0.01	7.35988e-08	1.03079e-07	2.507e-06	0.152323	0.0286256
chr17:76737109:C:A	ENSG00000161547	Cauchy		1.54904e-07	2.2905e-07	5.65201e-06
chr17:76737109:C:G	ENSG00000161547	AlphaMissense-0.564	0.0001	0.0160139	0.0373217	0.0116207	0.19088	0.0916713
chr17:76737109:C:G	ENSG00000161547	AlphaMissense-0.564	0.001	6.43239e-08	1.32455e-07	2.51719e-06	0.153805	0.029155
chr17:76737109:C:G	ENSG00000161547	AlphaMissense-0.564	0.01	6.43239e-08	1.32455e-07	2.51719e-06	0.153805	0.029155
chr17:76737109:C:G	ENSG00000161547	LOFTEE-HC;SpliceAI-0.8	0.0001	0.910657	0.910657	0.910657	-0.0401007	0.357372
chr17:76737109:C:G	ENSG00000161547	LOFTEE-HC;SpliceAI-0.8	0.001	0.910657	0.910657	0.910657	-0.0401007	0.357372
chr17:76737109:C:G	ENSG00000161547	LOFTEE-HC;SpliceAI-0.8	0.01	0.910657	0.910657	0.910657	-0.0401007	0.357372
chr17:76737109:C:G	ENSG00000161547	LOFTEE-HC;SpliceAI-0.8;AlphaMissense-0.564	0.0001	0.0187003	0.0466267	0.012997	0.176713	0.088815
chr17:76737109:C:G	ENSG00000161547	LOFTEE-HC;SpliceAI-0.8;AlphaMissense-0.564	0.001	5.43914e-08	1.04552e-07	2.50628e-06	0.152468	0.0286668
chr17:76737109:C:G	ENSG00000161547	LOFTEE-HC;SpliceAI-0.8;AlphaMissense-0.564	0.01	5.43914e-08	1.04552e-07	2.50628e-06	0.152468	0.0286668
chr17:76737109:C:G	ENSG00000161547	Cauchy		1.3262e-07	2.62937e-07	5.65091e-06
chr17:76737116:G:A	ENSG00000161547	AlphaMissense-0.564	0.0001	0.0170713	0.0410941	0.0121428	0.184736	0.0904425
chr17:76737116:G:A	ENSG00000161547	AlphaMissense-0.564	0.001	6.37216e-08	9.84423e-08	2.51773e-06	0.153246	0.0287539
chr17:76737116:G:A	ENSG00000161547	AlphaMissense-0.564	0.01	6.37216e-08	9.84423e-08	2.51773e-06	0.153246	0.0287539
chr17:76737116:G:A	ENSG00000161547	LOFTEE-HC;SpliceAI-0.8	0.0001	0.920085	0.920085	0.920085	-0.0400863	0.399558
chr17:76737116:G:A	ENSG00000161547	LOFTEE-HC;SpliceAI-0.8	0.001	0.920085	0.920085	0.920085	-0.0400863	0.399558
chr17:76737116:G:A	ENSG00000161547	LOFTEE-HC;SpliceAI-0.8	0.01	0.920085	0.920085	0.920085	-0.0400863	0.399558
chr17:76737116:G:A	ENSG00000161547	LOFTEE-HC;SpliceAI-0.8;AlphaMissense-0.564	0.0001	0.0194141	0.0487704	0.0133577	0.173866	0.0882303
chr17:76737116:G:A	ENSG00000161547	LOFTEE-HC;SpliceAI-0.8;AlphaMissense-0.564	0.001	7.79687e-08	1.0173e-07	2.50728e-06	0.15218	0.0285859
chr17:76737116:G:A	ENSG00000161547	LOFTEE-HC;SpliceAI-0.8;AlphaMissense-0.564	0.01	7.79687e-08	1.0173e-07	2.50728e-06	0.15218	0.0285859
chr17:76737116:G:A	ENSG00000161547	Cauchy		1.5779e-07	2.25133e-07	5.65268e-06
chr17:76737119:G:A	ENSG00000161547	AlphaMissense-0.564	0.0001	0.0170713	0.0410941	0.0121428	0.184736	0.0904425
chr17:76737119:G:A	ENSG00000161547	AlphaMissense-0.564	0.001	6.37216e-08	9.84423e-08	2.51773e-06	0.153246	0.0287539
chr17:76737119:G:A	ENSG00000161547	AlphaMissense-0.564	0.01	6.37216e-08	9.84423e-08	2.51773e-06	0.153246	0.0287539
chr17:76737119:G:A	ENSG00000161547	LOFTEE-HC;SpliceAI-0.8	0.0001	0.920085	0.920085	0.920085	-0.0400863	0.399558
chr17:76737119:G:A	ENSG00000161547	LOFTEE-HC;SpliceAI-0.8	0.001	0.920085	0.920085	0.920085	-0.0400863	0.399558
chr17:76737119:G:A	ENSG00000161547	LOFTEE-HC;SpliceAI-0.8	0.01	0.920085	0.920085	0.920085	-0.0400863	0.399558
chr17:76737119:G:A	ENSG00000161547	LOFTEE-HC;SpliceAI-0.8;AlphaMissense-0.564	0.0001	0.0194141	0.0487704	0.0133577	0.173866	0.0882303
chr17:76737119:G:A	ENSG00000161547	LOFTEE-HC;SpliceAI-0.8;AlphaMissense-0.564	0.001	7.79687e-08	1.0173e-07	2.50728e-06	0.15218	0.0285859
chr17:76737119:G:A	ENSG00000161547	LOFTEE-HC;SpliceAI-0.8;AlphaMissense-0.564	0.01	7.79687e-08	1.0173e-07	2.50728e-06	0.15218	0.0285859
chr17:76737119:G:A	ENSG00000161547	Cauchy		1.5779e-07	2.25133e-07	5.65268e-06
chr17:76737119:G:C	ENSG00000161547	AlphaMissense-0.564	0.0001	0.0170713	0.0410941	0.0121428	0.184736	0.0904425
chr17:76737119:G:C	ENSG00000161547	AlphaMissense-0.564	0.001	6.37216e-08	9.84423e-08	2.51773e-06	0.153246	0.0287539
chr17:76737119:G:C	ENSG00000161547	AlphaMissense-0.564	0.01	6.37216e-08	9.84423e-08	2.51773e-06	0.153246	0.0287539
chr17:76737119:G:C	ENSG00000161547	LOFTEE-HC;SpliceAI-0.8	0.0001	0.920085	0.920085	0.920085	-0.0400863	0.399558
chr17:76737119:G:C	ENSG00000161547	LOFTEE-HC;SpliceAI-0.8	0.001	0.920085	0.920085	0.920085	-0.0400863	0.399558
chr17:76737119:G:C	ENSG00000161547	LOFTEE-HC;SpliceAI-0.8	0.01	0.920085	0.920085	0.920085	-0.0400863	0.399558
chr17:76737119:G:C	ENSG00000161547	LOFTEE-HC;SpliceAI-0.8;AlphaMissense-0.564	0.0001	0.0194141	0.0487704	0.0133577	0.173866	0.0882303
chr17:76737119:G:C	ENSG00000161547	LOFTEE-HC;SpliceAI-0.8;AlphaMissense-0.564	0.001	7.79687e-08	1.0173e-07	2.50728e-06	0.15218	0.0285859
chr17:76737119:G:C	ENSG00000161547	LOFTEE-HC;SpliceAI-0.8;AlphaMissense-0.564	0.01	7.79687e-08	1.0173e-07	2.50728e-06	0.15218	0.0285859
chr17:76737119:G:C	ENSG00000161547	Cauchy		1.5779e-07	2.25133e-07	5.65268e-06
chr17:76737131:C:T	ENSG00000161547	AlphaMissense-0.564	0.0001	0.0170713	0.0410941	0.0121428	0.184736	0.0904425
chr17:76737131:C:T	ENSG00000161547	AlphaMissense-0.564	0.001	6.37216e-08	9.84423e-08	2.51773e-06	0.153246	0.0287539
chr17:76737131:C:T	ENSG00000161547	AlphaMissense-0.564	0.01	6.37216e-08	9.84423e-08	2.51773e-06	0.153246	0.0287539
chr17:76737131:C:T	ENSG00000161547	LOFTEE-HC;SpliceAI-0.8	0.0001	0.920085	0.920085	0.920085	-0.0400863	0.399558
chr17:76737131:C:T	ENSG00000161547	LOFTEE-HC;SpliceAI-0.8	0.001	0.920085	0.920085	0.920085	-0.0400863	0.399558
chr17:76737131:C:T	ENSG00000161547	LOFTEE-HC;SpliceAI-0.8	0.01	0.920085	0.920085	0.920085	-0.0400863	0.399558
chr17:76737131:C:T	ENSG00000161547	LOFTEE-HC;SpliceAI-0.8;AlphaMissense-0.564	0.0001	0.0194141	0.0487704	0.0133577	0.173866	0.0882303
chr17:76737131:C:T	ENSG00000161547	LOFTEE-HC;SpliceAI-0.8;AlphaMissense-0.564	0.001	7.79687e-08	1.0173e-07	2.50728e-06	0.15218	0.0285859
chr17:76737131:C:T	ENSG00000161547	LOFTEE-HC;SpliceAI-0.8;AlphaMissense-0.564	0.01	7.79687e-08	1.0173e-07	2.50728e-06	0.15218	0.0285859
chr17:76737131:C:T	ENSG00000161547	Cauchy		1.5779e-07	2.25133e-07	5.65268e-06
chr17:76737137:G:A	ENSG00000161547	AlphaMissense-0.564	0.0001	0.0170713	0.0410941	0.0121428	0.184736	0.0904425
chr17:76737137:G:A	ENSG00000161547	AlphaMissense-0.564	0.001	6.37216e-08	9.84423e-08	2.51773e-06	0.153246	0.0287539
chr17:76737137:G:A	ENSG00000161547	AlphaMissense-0.564	0.01	6.37216e-08	9.84423e-08	2.51773e-06	0.153246	0.0287539
chr17:76737137:G:A	ENSG00000161547	LOFTEE-HC;SpliceAI-0.8	0.0001	0.920085	0.920085	0.920085	-0.0400863	0.399558
chr17:76737137:G:A	ENSG00000161547	LOFTEE-HC;SpliceAI-0.8	0.001	0.920085	0.920085	0.920085	-0.0400863	0.399558
chr17:76737137:G:A	ENSG00000161547	LOFTEE-HC;SpliceAI-0.8	0.01	0.920085	0.920085	0.920085	-0.0400863	0.399558
chr17:76737137:G:A	ENSG00000161547	LOFTEE-HC;SpliceAI-0.8;AlphaMissense-0.564	0.0001	0.0194141	0.0487704	0.0133577	0.173866	0.0882303
chr17:76737137:G:A	ENSG00000161547	LOFTEE-HC;SpliceAI-0.8;AlphaMissense-0.564	0.001	7.79687e-08	1.0173e-07	2.50728e-06	0.15218	0.0285859
chr17:76737137:G:A	ENSG00000161547	LOFTEE-HC;SpliceAI-0.8;AlphaMissense-0.564	0.01	7.79687e-08	1.0173e-07	2.50728e-06	0.15218	0.0285859
chr17:76737137:G:A	ENSG00000161547	Cauchy		1.5779e-07	2.25133e-07	5.65268e-06
chr17:76737146:G:A	ENSG00000161547	AlphaMissense-0.564	0.0001	0.0170713	0.0410941	0.0121428	0.184736	0.0904425
chr17:76737146:G:A	ENSG00000161547	AlphaMissense-0.564	0.001	6.37216e-08	9.84423e-08	2.51773e-06	0.153246	0.0287539
chr17:76737146:G:A	ENSG00000161547	AlphaMissense-0.564	0.01	6.37216e-08	9.84423e-08	2.51773e-06	0.153246	0.0287539
chr17:76737146:G:A	ENSG00000161547	LOFTEE-HC;SpliceAI-0.8	0.0001	0.920085	0.920085	0.920085	-0.0400863	0.399558
chr17:76737146:G:A	ENSG00000161547	LOFTEE-HC;SpliceAI-0.8	0.001	0.920085	0.920085	0.920085	-0.0400863	0.399558
chr17:76737146:G:A	ENSG00000161547	LOFTEE-HC;SpliceAI-0.8	0.01	0.920085	0.920085	0.920085	-0.0400863	0.399558
chr17:76737146:G:A	ENSG00000161547	LOFTEE-HC;SpliceAI-0.8;AlphaMissense-0.564	0.0001	0.0194141	0.0487704	0.0133577	0.173866	0.0882303
chr17:76737146:G:A	ENSG00000161547	LOFTEE-HC;SpliceAI-0.8;AlphaMissense-0.564	0.001	7.79687e-08	1.0173e-07	2.50728e-06	0.15218	0.0285859
chr17:76737146:G:A	ENSG00000161547	LOFTEE-HC;SpliceAI-0.8;AlphaMissense-0.564	0.01	7.79687e-08	1.0173e-07	2.50728e-06	0.15218	0.0285859
chr17:76737146:G:A	ENSG00000161547	Cauchy		1.5779e-07	2.25133e-07	5.65268e-06
chr17:76737146:G:T	ENSG00000161547	AlphaMissense-0.564	0.0001	0.0170713	0.0410941	0.0121428	0.184736	0.0904425
chr17:76737146:G:T	ENSG00000161547	AlphaMissense-0.564	0.001	6.37216e-08	9.84423e-08	2.51773e-06	0.153246	0.0287539
chr17:76737146:G:T	ENSG00000161547	AlphaMissense-0.564	0.01	6.37216e-08	9.84423e-08	2.51773e-06	0.153246	0.0287539
chr17:76737146:G:T	ENSG00000161547	LOFTEE-HC;SpliceAI-0.8	0.0001	0.920085	0.920085	0.920085	-0.0400863	0.399558
chr17:76737146:G:T	ENSG00000161547	LOFTEE-HC;SpliceAI-0.8	0.001	0.920085	0.920085	0.920085	-0.0400863	0.399558
chr17:76737146:G:T	ENSG00000161547	LOFTEE-HC;SpliceAI-0.8	0.01	0.920085	0.920085	0.920085	-0.0400863	0.399558
chr17:76737146:G:T	ENSG00000161547	LOFTEE-HC;SpliceAI-0.8;AlphaMissense-0.564	0.0001	0.0194141	0.0487704	0.0133577	0.173866	0.0882303
chr17:76737146:G:T	ENSG00000161547	LOFTEE-HC;SpliceAI-0.8;AlphaMissense-0.564	0.001	7.79687e-08	1.0173e-07	2.50728e-06	0.15218	0.0285859
chr17:76737146:G:T	ENSG00000161547	LOFTEE-HC;SpliceAI-0.8;AlphaMissense-0.564	0.01	7.79687e-08	1.0173e-07	2.50728e-06	0.15218	0.0285859
chr17:76737146:G:T	ENSG00000161547	Cauchy		1.5779e-07	2.25133e-07	5.65268e-06
chr17:76737152:G:A	ENSG00000161547	AlphaMissense-0.564	0.0001	0.0170713	0.0410941	0.0121428	0.184736	0.0904425
chr17:76737152:G:A	ENSG00000161547	AlphaMissense-0.564	0.001	6.37216e-08	9.84423e-08	2.51773e-06	0.153246	0.0287539
chr17:76737152:G:A	ENSG00000161547	AlphaMissense-0.564	0.01	6.37216e-08	9.84423e-08	2.51773e-06	0.153246	0.0287539
chr17:76737152:G:A	ENSG00000161547	LOFTEE-HC;SpliceAI-0.8	0.0001	0.920085	0.920085	0.920085	-0.0400863	0.399558
chr17:76737152:G:A	ENSG00000161547	LOFTEE-HC;SpliceAI-0.8	0.001	0.920085	0.920085	0.920085	-0.0400863	0.399558
chr17:76737152:G:A	ENSG00000161547	LOFTEE-HC;SpliceAI-0.8	0.01	0.920085	0.920085	0.920085	-0.0400863	0.399558
chr17:76737152:G:A	ENSG00000161547	LOFTEE-HC;SpliceAI-0.8;AlphaMissense-0.564	0.0001	0.0194141	0.0487704	0.0133577	0.173866	0.0882303
chr17:76737152:G:A	ENSG00000161547	LOFTEE-HC;SpliceAI-0.8;AlphaMissense-0.564	0.001	7.79687e-08	1.0173e-07	2.50728e-06	0.15218	0.0285859
chr17:76737152:G:A	ENSG00000161547	LOFTEE-HC;SpliceAI-0.8;AlphaMissense-0.564	0.01	7.79687e-08	1.0173e-07	2.50728e-06	0.15218	0.0285859
chr17:76737152:G:A	ENSG00000161547	Cauchy		1.5779e-07	2.25133e-07	5.65268e-06
chr17:76737155:G:A	ENSG00000161547	AlphaMissense-0.564	0.0001	0.0170713	0.0410941	0.0121428	0.184736	0.0904425
chr17:76737155:G:A	ENSG00000161547	AlphaMissense-0.564	0.001	6.37216e-08	9.84423e-08	2.51773e-06	0.153246	0.0287539
chr17:76737155:G:A	ENSG00000161547	AlphaMissense-0.564	0.01	6.37216e-08	9.84423e-08	2.51773e-06	0.153246	0.0287539
chr17:76737155:G:A	ENSG00000161547	LOFTEE-HC;SpliceAI-0.8	0.0001	0.920085	0.920085	0.920085	-0.0400863	0.399558
chr17:76737155:G:A	ENSG00000161547	LOFTEE-HC;SpliceAI-0.8	0.001	0.920085	0.920085	0.920085	-0.0400863	0.399558
chr17:76737155:G:A	ENSG00000161547	LOFTEE-HC;SpliceAI-0.8	0.01	0.920085	0.920085	0.920085	-0.0400863	0.399558
chr17:76737155:G:A	ENSG00000161547	LOFTEE-HC;SpliceAI-0.8;AlphaMissense-0.564	0.0001	0.0194141	0.0487704	0.0133577	0.173866	0.0882303
chr17:76737155:G:A	ENSG00000161547	LOFTEE-HC;SpliceAI-0.8;AlphaMissense-0.564	0.001	7.79687e-08	1.0173e-07	2.50728e-06	0.15218	0.0285859
chr17:76737155:G:A	ENSG00000161547	LOFTEE-HC;SpliceAI-0.8;AlphaMissense-0.564	0.01	7.79687e-08	1.0173e-07	2.50728e-06	0.15218	0.0285859
chr17:76737155:G:A	ENSG00000161547	Cauchy		1.5779e-07	2.25133e-07	5.65268e-06
chr19:33301346:A:G	ENSG00000245848	AlphaMissense-0.564	0.0001	0.105369	0.134551	0.0729703	0.117836	0.0787467
chr19:33301346:A:G	ENSG00000245848	AlphaMissense-0.564	0.001	0.134651	0.196839	0.0875289	0.0934364	0.0723971
chr19:33301346:A:G	ENSG00000245848	AlphaMissense-0.564	0.01	0.134651	0.196839	0.0875289	0.0934364	0.0723971
chr19:33301346:A:G	ENSG00000245848	LOFTEE-HC;SpliceAI-0.8	0.0001	0.964214	0.964214	0.964214	-0.0400866	0.893466
chr19:33301346:A:G	ENSG00000245848	LOFTEE-HC;SpliceAI-0.8	0.001	0.964214	0.964214	0.964214	-0.0400866	0.893466
chr19:33301346:A:G	ENSG00000245848	LOFTEE-HC;SpliceAI-0.8	0.01	0.964214	0.964214	0.964214	-0.0400866	0.893466
chr19:33301346:A:G	ENSG00000245848	LOFTEE-HC;SpliceAI-0.8;AlphaMissense-0.564	0.0001	0.106939	0.13587	0.0740316	0.11736	0.078694
chr19:33301346:A:G	ENSG00000245848	LOFTEE-HC;SpliceAI-0.8;AlphaMissense-0.564	0.001	0.136611	0.198387	0.0887951	0.0930616	0.0723562
chr19:33301346:A:G	ENSG00000245848	LOFTEE-HC;SpliceAI-0.8;AlphaMissense-0.564	0.01	0.136611	0.198387	0.0887951	0.0930616	0.0723562
chr19:33301346:A:G	ENSG00000245848	Cauchy		0.794982	0.841511	0.632913
chr19:33301359:C:T	ENSG00000245848	AlphaMissense-0.564	0.0001	0.104945	0.135284	0.0735577	0.117574	0.0787192
chr19:33301359:C:T	ENSG00000245848	AlphaMissense-0.564	0.001	0.135738	0.197702	0.088231	0.093229	0.0723757
chr19:33301359:C:T	ENSG00000245848	AlphaMissense-0.564	0.01	0.135738	0.197702	0.088231	0.093229	0.0723757
chr19:33301359:C:T	ENSG00000245848	LOFTEE-HC;SpliceAI-0.8	0.0001	0.964214	0.964214	0.964214	-0.0400866	0.893466
chr19:33301359:C:T	ENSG00000245848	LOFTEE-HC;SpliceAI-0.8	0.001	0.964214	0.964214	0.964214	-0.0400866	0.893466
chr19:33301359:C:T	ENSG00000245848	LOFTEE-HC;SpliceAI-0.8	0.01	0.964214	0.964214	0.964214	-0.0400866	0.893466
chr19:33301359:C:T	ENSG00000245848	LOFTEE-HC;SpliceAI-0.8;AlphaMissense-0.564	0.0001	0.106508	0.136603	0.0746208	0.117101	0.0786673
chr19:33301359:C:T	ENSG00000245848	LOFTEE-HC;SpliceAI-0.8;AlphaMissense-0.564	0.001	0.137702	0.19925	0.0894998	0.0928564	0.0723354
chr19:33301359:C:T	ENSG00000245848	LOFTEE-HC;SpliceAI-0.8;AlphaMissense-0.564	0.01	0.137702	0.19925	0.0894998	0.0928564	0.0723354
chr19:33301359:C:T	ENSG00000245848	Cauchy		0.795672	0.841985	0.638407
chr19:33301367:A:G	ENSG00000245848	AlphaMissense-0.564	0.0001	0.104945	0.135284	0.0735577	0.117574	0.0787192
chr19:33301367:A:G	ENSG00000245848	AlphaMissense-0.564	0.001	0.135738	0.197702	0.088231	0.093229	0.0723757
chr19:33301367:A:G	ENSG00000245848	AlphaMissense-0.564	0.01	0.135738	0.197702	0.088231	0.093229	0.0723757
chr19:33301367:A:G	ENSG00000245848	LOFTEE-HC;SpliceAI-0.8	0.0001	0.964214	0.964214	0.964214	-0.0400866	0.893466
chr19:33301367:A:G	ENSG00000245848	LOFTEE-HC;SpliceAI-0.8	0.001	0.964214	0.964214	0.964214	-0.0400866	0.893466
chr19:33301367:A:G	ENSG00000245848	LOFTEE-HC;SpliceAI-0.8	0.01	0.964214	0.964214	0.964214	-0.0400866	0.893466
chr19:33301367:A:G	ENSG00000245848	LOFTEE-HC;SpliceAI-0.8;AlphaMissense-0.564	0.0001	0.106508	0.136603	0.0746208	0.117101	0.0786673
chr19:33301367:A:G	ENSG00000245848	LOFTEE-HC;SpliceAI-0.8;AlphaMissense-0.564	0.001	0.137702	0.19925	0.0894998	0.0928564	0.0723354
chr19:33301367:A:G	ENSG00000245848	LOFTEE-HC;SpliceAI-0.8;AlphaMissense-0.564	0.01	0.137702	0.19925	0.0894998	0.0928564	0.0723354
chr19:33301367:A:G	ENSG00000245848	Cauchy		0.795672	0.841985	0.638407
chr19:33301369:G:A	ENSG00000245848	AlphaMissense-0.564	0.0001	0.104659	0.133965	0.0724967	0.118053	0.0787728
chr19:33301369:G:A	ENSG00000245848	AlphaMissense-0.564	0.001	0.133779	0.196153	0.0869655	0.093606	0.0724174
chr19:33301369:G:A	ENSG00000245848	AlphaMissense-0.564	0.01	0.133779	0.196153	0.0869655	0.093606	0.0724174
chr19:33301369:G:A	ENSG00000245848	LOFTEE-HC;SpliceAI-0.8	0.0001	0.964214	0.964214	0.964214	-0.0400866	0.893466
chr19:33301369:G:A	ENSG00000245848	LOFTEE-HC;SpliceAI-0.8	0.001	0.964214	0.964214	0.964214	-0.0400866	0.893466
chr19:33301369:G:A	ENSG00000245848	LOFTEE-HC;SpliceAI-0.8	0.01	0.964214	0.964214	0.964214	-0.0400866	0.893466
chr19:33301369:G:A	ENSG00000245848	LOFTEE-HC;SpliceAI-0.8;AlphaMissense-0.564	0.0001	0.104943	0.135283	0.0735567	0.117574	0.0787193
chr19:33301369:G:A	ENSG00000245848	LOFTEE-HC;SpliceAI-0.8;AlphaMissense-0.564	0.001	0.135737	0.197701	0.0882298	0.0932294	0.0723759
chr19:33301369:G:A	ENSG00000245848	LOFTEE-HC;SpliceAI-0.8;AlphaMissense-0.564	0.01	0.135737	0.197701	0.0882298	0.0932294	0.0723759
chr19:33301369:G:A	ENSG00000245848	Cauchy		0.793123	0.841128	0.628372
chr19:33301374:C:T	ENSG00000245848	AlphaMissense-0.564	0.0001	0.104945	0.135284	0.0735577	0.117574	0.0787192
chr19:33301374:C:T	ENSG00000245848	AlphaMissense-0.564	0.001	0.135738	0.197702	0.088231	0.093229	0.0723757
chr19:33301374:C:T	ENSG00000245848	AlphaMissense-0.564	0.01	0.135738	0.197702	0.088231	0.093229	0.0723757
chr19:33301374:C:T	ENSG00000245848	LOFTEE-HC;SpliceAI-0.8	0.0001	0.964214	0.964214	0.964214	-0.0400866	0.893466
chr19:33301374:C:T	ENSG00000245848	LOFTEE-HC;SpliceAI-0.8	0.001	0.964214	0.964214	0.964214	-0.0400866	0.893466
chr19:33301374:C:T	ENSG00000245848	LOFTEE-HC;SpliceAI-0.8	0.01	0.964214	0.964214	0.964214	-0.0400866	0.893466
chr19:33301374:C:T	ENSG00000245848	LOFTEE-HC;SpliceAI-0.8;AlphaMissense-0.564	0.0001	0.106508	0.136603	0.0746208	0.117101	0.0786673
chr19:33301374:C:T	ENSG00000245848	LOFTEE-HC;SpliceAI-0.8;AlphaMissense-0.564	0.001	0.137702	0.19925	0.0894998	0.0928564	0.0723354
chr19:33301374:C:T	ENSG00000245848	LOFTEE-HC;SpliceAI-0.8;AlphaMissense-0.564	0.01	0.137702	0.19925	0.0894998	0.0928564	0.0723354
chr19:33301374:C:T	ENSG00000245848	Cauchy		0.795672	0.841985	0.638407
chr19:33301377:T:G	ENSG00000245848	AlphaMissense-0.564	0.0001	0.104945	0.135284	0.0735577	0.117574	0.0787192
chr19:33301377:T:G	ENSG00000245848	AlphaMissense-0.564	0.001	0.135738	0.197702	0.088231	0.093229	0.0723757
chr19:33301377:T:G	ENSG00000245848	AlphaMissense-0.564	0.01	0.135738	0.197702	0.088231	0.093229	0.0723757
chr19:33301377:T:G	ENSG00000245848	LOFTEE-HC;SpliceAI-0.8	0.0001	0.964214	0.964214	0.964214	-0.0400866	0.893466
chr19:33301377:T:G	ENSG00000245848	LOFTEE-HC;SpliceAI-0.8	0.001	0.964214	0.964214	0.964214	-0.0400866	0.893466
chr19:33301377:T:G	ENSG00000245848	LOFTEE-HC;SpliceAI-0.8	0.01	0.964214	0.964214	0.964214	-0.0400866	0.893466
chr19:33301377:T:G	ENSG00000245848	LOFTEE-HC;SpliceAI-0.8;AlphaMissense-0.564	0.0001	0.106508	0.136603	0.0746208	0.117101	0.0786673
chr19:33301377:T:G	ENSG00000245848	LOFTEE-HC;SpliceAI-0.8;AlphaMissense-0.564	0.001	0.137702	0.19925	0.0894998	0.0928564	0.0723354
chr19:33301377:T:G	ENSG00000245848	LOFTEE-HC;SpliceAI-0.8;AlphaMissense-0.564	0.01	0.137702	0.19925	0.0894998	0.0928564	0.0723354
chr19:33301377:T:G	ENSG00000245848	Cauchy		0.795672	0.841985	0.638407
chr19:33301379:G:A	ENSG00000245848	AlphaMissense-0.564	0.0001	0.104735	0.134024	0.0725444	0.118031	0.0787701
chr19:33301379:G:A	ENSG00000245848	AlphaMissense-0.564	0.001	0.133867	0.196222	0.0870222	0.0935888	0.0724153
chr19:33301379:G:A	ENSG00000245848	AlphaMissense-0.564	0.01	0.133867	0.196222	0.0870222	0.0935888	0.0724153
chr19:33301379:G:A	ENSG00000245848	LOFTEE-HC;SpliceAI-0.8	0.0001	0.964214	0.964214	0.964214	-0.0400866	0.893466
chr19:33301379:G:A	ENSG00000245848	LOFTEE-HC;SpliceAI-0.8	0.001	0.964214	0.964214	0.964214	-0.0400866	0.893466
chr19:33301379:G:A	ENSG00000245848	LOFTEE-HC;SpliceAI-0.8	0.01	0.964214	0.964214	0.964214	-0.0400866	0.893466
chr19:33301379:G:A	ENSG00000245848	LOFTEE-HC;SpliceAI-0.8;AlphaMissense-0.564	0.0001	0.106305	0.135342	0.0736045	0.117553	0.0787167
chr19:33301379:G:A	ENSG00000245848	LOFTEE-HC;SpliceAI-0.8;AlphaMissense-0.564	0.001	0.135825	0.19777	0.0882866	0.0932124	0.0723738
chr19:33301379:G:A	ENSG00000245848	LOFTEE-HC;SpliceAI-0.8;AlphaMissense-0.564	0.01	0.135825	0.19777	0.0882866	0.0932124	0.0723738
chr19:33301379:G:A	ENSG00000245848	Cauchy		0.793758	0.841167	0.628835
chr19:33301380:C:T	ENSG00000245848	AlphaMissense-0.564	0.0001	0.104945	0.135284	0.0735577	0.117574	0.0787192
chr19:33301380:C:T	ENSG00000245848	AlphaMissense-0.564	0.001	0.135738	0.197702	0.088231	0.093229	0.0723757
chr19:33301380:C:T	ENSG00000245848	AlphaMissense-0.564	0.01	0.135738	0.197702	0.088231	0.093229	0.0723757
chr19:33301380:C:T	ENSG00000245848	LOFTEE-HC;SpliceAI-0.8	0.0001	0.964214	0.964214	0.964214	-0.0400866	0.893466
chr19:33301380:C:T	ENSG00000245848	LOFTEE-HC;SpliceAI-0.8	0.001	0.964214	0.964214	0.964214	-0.0400866	0.893466
chr19:33301380:C:T	ENSG00000245848	LOFTEE-HC;SpliceAI-0.8	0.01	0.964214	0.964214	0.964214	-0.0400866	0.893466
chr19:33301380:C:T	ENSG00000245848	LOFTEE-HC;SpliceAI-0.8;AlphaMissense-0.564	0.0001	0.106508	0.136603	0.0746208	0.117101	0.0786673
chr19:33301380:C:T	ENSG00000245848	LOFTEE-HC;SpliceAI-0.8;AlphaMissense-0.564	0.001	0.137702	0.19925	0.0894998	0.0928564	0.0723354
chr19:33301380:C:T	ENSG00000245848	LOFTEE-HC;SpliceAI-0.8;AlphaMissense-0.564	0.01	0.137702	0.19925	0.0894998	0.0928564	0.0723354
chr19:33301380:C:T	ENSG00000245848	Cauchy		0.795672	0.841985	0.638407
chr19:33301381:A:G	ENSG00000245848	AlphaMissense-0.564	0.0001	0.104945	0.135284	0.0735577	0.117574	0.0787192
chr19:33301381:A:G	ENSG00000245848	AlphaMissense-0.564	0.001	0.135738	0.197702	0.088231	0.093229	0.0723757
chr19:33301381:A:G	ENSG00000245848	AlphaMissense-0.564	0.01	0.135738	0.197702	0.088231	0.093229	0.0723757
chr19:33301381:A:G	ENSG00000245848	LOFTEE-HC;SpliceAI-0.8	0.0001	0.964214	0.964214	0.964214	-0.0400866	0.893466
chr19:33301381:A:G	ENSG00000245848	LOFTEE-HC;SpliceAI-0.8	0.001	0.964214	0.964214	0.964214	-0.0400866	0.893466
chr19:33301381:A:G	ENSG00000245848	LOFTEE-HC;SpliceAI-0.8	0.01	0.964214	0.964214	0.964214	-0.0400866	0.893466
chr19:33301381:A:G	ENSG00000245848	LOFTEE-HC;SpliceAI-0.8;AlphaMissense-0.564	0.0001	0.106508	0.136603	0.0746208	0.117101	0.0786673
chr19:33301381:A:G	ENSG00000245848	LOFTEE-HC;SpliceAI-0.8;AlphaMissense-0.564	0.001	0.137702	0.19925	0.0894998	0.0928564	0.0723354
chr19:33301381:A:G	ENSG00000245848	LOFTEE-HC;SpliceAI-0.8;AlphaMissense-0.564	0.01	0.137702	0.19925	0.0894998	0.0928564	0.0723354
chr19:33301381:A:G	ENSG00000245848	Cauchy		0.795672	0.841985	0.638407
chr19:33301394:T:C	ENSG00000245848	AlphaMissense-0.564	0.0001	0.104945	0.135284	0.0735577	0.117574	0.0787192
chr19:33301394:T:C	ENSG00000245848	AlphaMissense-0.564	0.001	0.104945	0.135284	0.0735577	0.117574	0.0787192
chr19:33301394:T:C	ENSG00000245848	AlphaMissense-0.564	0.01	0.104945	0.135284	0.0735577	0.117574	0.0787192
chr19:33301394:T:C	ENSG00000245848	LOFTEE-HC;SpliceAI-0.8	0.0001	0.964214	0.964214	0.964214	-0.0400866	0.893466
chr19:33301394:T:C	ENSG00000245848	LOFTEE-HC;SpliceAI-0.8	0.001	0.964214	0.964214	0.964214	-0.0400866	0.893466
chr19:33301394:T:C	ENSG00000245848	LOFTEE-HC;SpliceAI-0.8	0.01	0.964214	0.964214	0.964214	-0.0400866	0.893466
chr19:33301394:T:C	ENSG00000245848	LOFTEE-HC;SpliceAI-0.8;AlphaMissense-0.564	0.0001	0.106508	0.136603	0.0746208	0.117101	0.0786673
chr19:33301394:T:C	ENSG00000245848	LOFTEE-HC;SpliceAI-0.8;AlphaMissense-0.564	0.001	0.106508	0.136603	0.0746208	0.117101	0.0786673
chr19:33301394:T:C	ENSG00000245848	LOFTEE-HC;SpliceAI-0.8;AlphaMissense-0.564	0.01	0.106508	0.136603	0.0746208	0.117101	0.0786673
chr19:33301394:T:C	ENSG00000245848	Cauchy		0.753079	0.811599	0.54427
chr19:33301400:G:A	ENSG00000245848	AlphaMissense-0.564	0.0001	0.10476	0.134043	0.0725603	0.118024	0.0787693
chr19:33301400:G:A	ENSG00000245848	AlphaMissense-0.564	0.001	0.133897	0.196245	0.0870412	0.0935832	0.0724147
chr19:33301400:G:A	ENSG00000245848	AlphaMissense-0.564	0.01	0.133897	0.196245	0.0870412	0.0935832	0.0724147
chr19:33301400:G:A	ENSG00000245848	LOFTEE-HC;SpliceAI-0.8	0.0001	0.964214	0.964214	0.964214	-0.0400866	0.893466
chr19:33301400:G:A	ENSG00000245848	LOFTEE-HC;SpliceAI-0.8	0.001	0.964214	0.964214	0.964214	-0.0400866	0.893466
chr19:33301400:G:A	ENSG00000245848	LOFTEE-HC;SpliceAI-0.8	0.01	0.964214	0.964214	0.964214	-0.0400866	0.893466
chr19:33301400:G:A	ENSG00000245848	LOFTEE-HC;SpliceAI-0.8;AlphaMissense-0.564	0.0001	0.106336	0.135362	0.0736204	0.117546	0.0787159
chr19:33301400:G:A	ENSG00000245848	LOFTEE-HC;SpliceAI-0.8;AlphaMissense-0.564	0.001	0.135854	0.197794	0.0883057	0.0932069	0.0723733
chr19:33301400:G:A	ENSG00000245848	LOFTEE-HC;SpliceAI-0.8;AlphaMissense-0.564	0.01	0.135854	0.197794	0.0883057	0.0932069	0.0723733
chr19:33301400:G:A	ENSG00000245848	Cauchy		0.793808	0.84118	0.628989
chr19:33301403:G:C	ENSG00000245848	AlphaMissense-0.564	0.0001	0.104945	0.135284	0.0735577	0.117574	0.0787192
chr19:33301403:G:C	ENSG00000245848	AlphaMissense-0.564	0.001	0.135738	0.197702	0.088231	0.093229	0.0723757
chr19:33301403:G:C	ENSG00000245848	AlphaMissense-0.564	0.01	0.135738	0.197702	0.088231	0.093229	0.0723757
chr19:33301403:G:C	ENSG00000245848	LOFTEE-HC;SpliceAI-0.8	0.0001	0.964214	0.964214	0.964214	-0.0400866	0.893466
chr19:33301403:G:C	ENSG00000245848	LOFTEE-HC;SpliceAI-0.8	0.001	0.964214	0.964214	0.964214	-0.0400866	0.893466
chr19:33301403:G:C	ENSG00000245848	LOFTEE-HC;SpliceAI-0.8	0.01	0.964214	0.964214	0.964214	-0.0400866	0.893466
chr19:33301403:G:C	ENSG00000245848	LOFTEE-HC;SpliceAI-0.8;AlphaMissense-0.564	0.0001	0.106508	0.136603	0.0746208	0.117101	0.0786673
chr19:33301403:G:C	ENSG00000245848	LOFTEE-HC;SpliceAI-0.8;AlphaMissense-0.564	0.001	0.137702	0.19925	0.0894998	0.0928564	0.0723354
chr19:33301403:G:C	ENSG00000245848	LOFTEE-HC;SpliceAI-0.8;AlphaMissense-0.564	0.01	0.137702	0.19925	0.0894998	0.0928564	0.0723354
chr19:33301403:G:C	ENSG00000245848	Cauchy		0.795672	0.841985	0.638407
chr19:33301405:G:A	ENSG00000245848	AlphaMissense-0.564	0.0001	0.104405	0.133746	0.0723248	0.118127	0.0787782
chr19:33301405:G:A	ENSG00000245848	AlphaMissense-0.564	0.001	0.133464	0.195891	0.0867581	0.0936663	0.0724215
chr19:33301405:G:A	ENSG00000245848	AlphaMissense-0.564	0.01	0.133464	0.195891	0.0867581	0.0936663	0.0724215
chr19:33301405:G:A	ENSG00000245848	LOFTEE-HC;SpliceAI-0.8	0.0001	0.964214	0.964214	0.964214	-0.0400866	0.893466
chr19:33301405:G:A	ENSG00000245848	LOFTEE-HC;SpliceAI-0.8	0.001	0.964214	0.964214	0.964214	-0.0400866	0.893466
chr19:33301405:G:A	ENSG00000245848	LOFTEE-HC;SpliceAI-0.8	0.01	0.964214	0.964214	0.964214	-0.0400866	0.893466
chr19:33301405:G:A	ENSG00000245848	LOFTEE-HC;SpliceAI-0.8;AlphaMissense-0.564	0.0001	0.105978	0.135064	0.0733842	0.117648	0.0787244
chr19:33301405:G:A	ENSG00000245848	LOFTEE-HC;SpliceAI-0.8;AlphaMissense-0.564	0.001	0.135413	0.197439	0.0880215	0.0932891	0.0723798
chr19:33301405:G:A	ENSG00000245848	LOFTEE-HC;SpliceAI-0.8;AlphaMissense-0.564	0.01	0.135413	0.197439	0.0880215	0.0932891	0.0723798
chr19:33301405:G:A	ENSG00000245848	Cauchy		0.793113	0.840982	0.626681
chr19:33301406:T:A	ENSG00000245848	AlphaMissense-0.564	0.0001	0.0931228	0.110117	0.0686567	0.131039	0.0820192
chr19:33301406:T:A	ENSG00000245848	AlphaMissense-0.564	0.001	0.124446	0.17028	0.0821959	0.102733	0.0749163
chr19:33301406:T:A	ENSG00000245848	AlphaMissense-0.564	0.01	0.124446	0.17028	0.0821959	0.102733	0.0749163
chr19:33301406:T:A	ENSG00000245848	LOFTEE-HC;SpliceAI-0.8	0.0001	0.964214	0.964214	0.964214	-0.0400866	0.893466
chr19:33301406:T:A	ENSG00000245848	LOFTEE-HC;SpliceAI-0.8	0.001	0.964214	0.964214	0.964214	-0.0400866	0.893466
chr19:33301406:T:A	ENSG00000245848	LOFTEE-HC;SpliceAI-0.8	0.01	0.964214	0.964214	0.964214	-0.0400866	0.893466
chr19:33301406:T:A	ENSG00000245848	LOFTEE-HC;SpliceAI-0.8;AlphaMissense-0.564	0.0001	0.0945457	0.111313	0.0696522	0.130507	0.0819605
chr19:33301406:T:A	ENSG00000245848	LOFTEE-HC;SpliceAI-0.8;AlphaMissense-0.564	0.001	0.126247	0.171738	0.0833805	0.102323	0.0748716
chr19:33301406:T:A	ENSG00000245848	LOFTEE-HC;SpliceAI-0.8;AlphaMissense-0.564	0.01	0.126247	0.171738	0.0833805	0.102323	0.0748716
chr19:33301406:T:A	ENSG00000245848	Cauchy		0.772276	0.821597	0.585553
chr19:33301417:C:A	ENSG00000245848	AlphaMissense-0.564	0.0001	0.104627	0.13395	0.0724846	0.118058	0.0787736
chr19:33301417:C:A	ENSG00000245848	AlphaMissense-0.564	0.001	0.133756	0.196135	0.0869511	0.0936103	0.0724179
chr19:33301417:C:A	ENSG00000245848	AlphaMissense-0.564	0.01	0.133756	0.196135	0.0869511	0.0936103	0.0724179
chr19:33301417:C:A	ENSG00000245848	LOFTEE-HC;SpliceAI-0.8	0.0001	0.964214	0.964214	0.964214	-0.0400866	0.893466
chr19:33301417:C:A	ENSG00000245848	LOFTEE-HC;SpliceAI-0.8	0.001	0.964214	0.964214	0.964214	-0.0400866	0.893466
chr19:33301417:C:A	ENSG00000245848	LOFTEE-HC;SpliceAI-0.8	0.01	0.964214	0.964214	0.964214	-0.0400866	0.893466
chr19:33301417:C:A	ENSG00000245848	LOFTEE-HC;SpliceAI-0.8;AlphaMissense-0.564	0.0001	0.106218	0.135269	0.0735447	0.11758	0.07872
chr19:33301417:C:A	ENSG00000245848	LOFTEE-HC;SpliceAI-0.8;AlphaMissense-0.564	0.001	0.135714	0.197684	0.0882155	0.0932336	0.0723764
chr19:33301417:C:A	ENSG00000245848	LOFTEE-HC;SpliceAI-0.8;AlphaMissense-0.564	0.01	0.135714	0.197684	0.0882155	0.0932336	0.0723764
chr19:33301417:C:A	ENSG00000245848	Cauchy		0.793577	0.841119	0.628255
chr19:33301425:C:T	ENSG00000245848	AlphaMissense-0.564	0.0001	0.104945	0.135284	0.0735577	0.117574	0.0787192
chr19:33301425:C:T	ENSG00000245848	AlphaMissense-0.564	0.001	0.135738	0.197702	0.088231	0.093229	0.0723757
chr19:33301425:C:T	ENSG00000245848	AlphaMissense-0.564	0.01	0.135738	0.197702	0.088231	0.093229	0.0723757
chr19:33301425:C:T	ENSG00000245848	LOFTEE-HC;SpliceAI-0.8	0.0001	0.964214	0.964214	0.964214	-0.0400866	0.893466
chr19:33301425:C:T	ENSG00000245848	LOFTEE-HC;SpliceAI-0.8	0.001	0.964214	0.964214	0.964214	-0.0400866	0.893466
chr19:33301425:C:T	ENSG00000245848	LOFTEE-HC;SpliceAI-0.8	0.01	0.964214	0.964214	0.964214	-0.0400866	0.893466
chr19:33301425:C:T	ENSG00000245848	LOFTEE-HC;SpliceAI-0.8;AlphaMissense-0.564	0.0001	0.106508	0.136603	0.0746208	0.117101	0.0786673
chr19:33301425:C:T	ENSG00000245848	LOFTEE-HC;SpliceAI-0.8;AlphaMissense-0.564	0.001	0.137702	0.19925	0.0894998	0.0928564	0.0723354
chr19:33301425:C:T	ENSG00000245848	LOFTEE-HC;SpliceAI-0.8;AlphaMissense-0.564	0.01	0.137702	0.19925	0.0894998	0.0928564	0.0723354
chr19:33301425:C:T	ENSG00000245848	Cauchy		0.795672	0.841985	0.638407
chr19:33301436:G:A	ENSG00000245848	AlphaMissense-0.564	0.0001	0.102734	0.13234	0.0711979	0.118646	0.0788377
chr19:33301436:G:A	ENSG00000245848	AlphaMissense-0.564	0.001	0.131378	0.194241	0.0854157	0.0940733	0.072468
chr19:33301436:G:A	ENSG00000245848	AlphaMissense-0.564	0.01	0.131378	0.194241	0.0854157	0.0940733	0.072468
chr19:33301436:G:A	ENSG00000245848	LOFTEE-HC;SpliceAI-0.8	0.0001	0.964214	0.964214	0.964214	-0.0400866	0.893466
chr19:33301436:G:A	ENSG00000245848	LOFTEE-HC;SpliceAI-0.8	0.001	0.964214	0.964214	0.964214	-0.0400866	0.893466
chr19:33301436:G:A	ENSG00000245848	LOFTEE-HC;SpliceAI-0.8	0.01	0.964214	0.964214	0.964214	-0.0400866	0.893466
chr19:33301436:G:A	ENSG00000245848	LOFTEE-HC;SpliceAI-0.8;AlphaMissense-0.564	0.0001	0.104266	0.133658	0.0722539	0.11816	0.0787822
chr19:33301436:G:A	ENSG00000245848	LOFTEE-HC;SpliceAI-0.8;AlphaMissense-0.564	0.001	0.133326	0.19579	0.086674	0.0936919	0.0724249
chr19:33301436:G:A	ENSG00000245848	LOFTEE-HC;SpliceAI-0.8;AlphaMissense-0.564	0.01	0.133326	0.19579	0.086674	0.0936919	0.0724249
chr19:33301436:G:A	ENSG00000245848	Cauchy		0.789686	0.840041	0.615294
chr19:33301436:G:T	ENSG00000245848	AlphaMissense-0.564	0.0001	0.104945	0.135284	0.0735577	0.117574	0.0787192
chr19:33301436:G:T	ENSG00000245848	AlphaMissense-0.564	0.001	0.135738	0.197702	0.088231	0.093229	0.0723757
chr19:33301436:G:T	ENSG00000245848	AlphaMissense-0.564	0.01	0.135738	0.197702	0.088231	0.093229	0.0723757
chr19:33301436:G:T	ENSG00000245848	LOFTEE-HC;SpliceAI-0.8	0.0001	0.964214	0.964214	0.964214	-0.0400866	0.893466
chr19:33301436:G:T	ENSG00000245848	LOFTEE-HC;SpliceAI-0.8	0.001	0.964214	0.964214	0.964214	-0.0400866	0.893466
chr19:33301436:G:T	ENSG00000245848	LOFTEE-HC;SpliceAI-0.8	0.01	0.964214	0.964214	0.964214	-0.0400866	0.893466
chr19:33301436:G:T	ENSG00000245848	LOFTEE-HC;SpliceAI-0.8;AlphaMissense-0.564	0.0001	0.106508	0.136603	0.0746208	0.117101	0.0786673
chr19:33301436:G:T	ENSG00000245848	LOFTEE-HC;SpliceAI-0.8;AlphaMissense-0.564	0.001	0.137702	0.19925	0.0894998	0.0928564	0.0723354
chr19:33301436:G:T	ENSG00000245848	LOFTEE-HC;SpliceAI-0.8;AlphaMissense-0.564	0.01	0.137702	0.19925	0.0894998	0.0928564	0.0723354
chr19:33301436:G:T	ENSG00000245848	Cauchy		0.795672	0.841985	0.638407
chr19:33301442:G:T	ENSG00000245848	AlphaMissense-0.564	0.0001	0.103393	0.132897	0.0716413	0.118444	0.0788165
chr19:33301442:G:T	ENSG00000245848	AlphaMissense-0.564	0.001	0.1322	0.194897	0.0859456	0.0939134	0.0724513
chr19:33301442:G:T	ENSG00000245848	AlphaMissense-0.564	0.01	0.1322	0.194897	0.0859456	0.0939134	0.0724513
chr19:33301442:G:T	ENSG00000245848	LOFTEE-HC;SpliceAI-0.8	0.0001	0.964214	0.964214	0.964214	-0.0400866	0.893466
chr19:33301442:G:T	ENSG00000245848	LOFTEE-HC;SpliceAI-0.8	0.001	0.964214	0.964214	0.964214	-0.0400866	0.893466
chr19:33301442:G:T	ENSG00000245848	LOFTEE-HC;SpliceAI-0.8	0.01	0.964214	0.964214	0.964214	-0.0400866	0.893466
chr19:33301442:G:T	ENSG00000245848	LOFTEE-HC;SpliceAI-0.8;AlphaMissense-0.564	0.0001	0.103683	0.134214	0.0726985	0.117961	0.0787618
chr19:33301442:G:T	ENSG00000245848	LOFTEE-HC;SpliceAI-0.8;AlphaMissense-0.564	0.001	0.134152	0.196446	0.0872059	0.0935337	0.0724088
chr19:33301442:G:T	ENSG00000245848	LOFTEE-HC;SpliceAI-0.8;AlphaMissense-0.564	0.01	0.134152	0.196446	0.0872059	0.0935337	0.0724088
chr19:33301442:G:T	ENSG00000245848	Cauchy		0.790559	0.840418	0.619863
chr19:33301443:C:T	ENSG00000245848	AlphaMissense-0.564	0.0001	0.104945	0.135284	0.0735577	0.117574	0.0787192
chr19:33301443:C:T	ENSG00000245848	AlphaMissense-0.564	0.001	0.135738	0.197702	0.088231	0.093229	0.0723757
chr19:33301443:C:T	ENSG00000245848	AlphaMissense-0.564	0.01	0.135738	0.197702	0.088231	0.093229	0.0723757
chr19:33301443:C:T	ENSG00000245848	LOFTEE-HC;SpliceAI-0.8	0.0001	0.964214	0.964214	0.964214	-0.0400866	0.893466
chr19:33301443:C:T	ENSG00000245848	LOFTEE-HC;SpliceAI-0.8	0.001	0.964214	0.964214	0.964214	-0.0400866	0.893466
chr19:33301443:C:T	ENSG00000245848	LOFTEE-HC;SpliceAI-0.8	0.01	0.964214	0.964214	0.964214	-0.0400866	0.893466
chr19:33301443:C:T	ENSG00000245848	LOFTEE-HC;SpliceAI-0.8;AlphaMissense-0.564	0.0001	0.106508	0.136603	0.0746208	0.117101	0.0786673
chr19:33301443:C:T	ENSG00000245848	LOFTEE-HC;SpliceAI-0.8;AlphaMissense-0.564	0.001	0.137702	0.19925	0.0894998	0.0928564	0.0723354
chr19:33301443:C:T	ENSG00000245848	LOFTEE-HC;SpliceAI-0.8;AlphaMissense-0.564	0.01	0.137702	0.19925	0.0894998	0.0928564	0.0723354
chr19:33301443:C:T	ENSG00000245848	Cauchy		0.795672	0.841985	0.638407
chr19:33301448:G:A	ENSG00000245848	AlphaMissense-0.564	0.0001	0.102486	0.132131	0.0710301	0.118724	0.0788474
chr19:33301448:G:A	ENSG00000245848	AlphaMissense-0.564	0.001	0.13107	0.193995	0.0852162	0.0941346	0.0724753
chr19:33301448:G:A	ENSG00000245848	AlphaMissense-0.564	0.01	0.13107	0.193995	0.0852162	0.0941346	0.0724753
chr19:33301448:G:A	ENSG00000245848	LOFTEE-HC;SpliceAI-0.8	0.0001	0.964214	0.964214	0.964214	-0.0400866	0.893466
chr19:33301448:G:A	ENSG00000245848	LOFTEE-HC;SpliceAI-0.8	0.001	0.964214	0.964214	0.964214	-0.0400866	0.893466
chr19:33301448:G:A	ENSG00000245848	LOFTEE-HC;SpliceAI-0.8	0.01	0.964214	0.964214	0.964214	-0.0400866	0.893466
chr19:33301448:G:A	ENSG00000245848	LOFTEE-HC;SpliceAI-0.8;AlphaMissense-0.564	0.0001	0.104036	0.133449	0.0720855	0.118238	0.0787917
chr19:33301448:G:A	ENSG00000245848	LOFTEE-HC;SpliceAI-0.8;AlphaMissense-0.564	0.001	0.133017	0.195544	0.0864737	0.0937526	0.0724321
chr19:33301448:G:A	ENSG00000245848	LOFTEE-HC;SpliceAI-0.8;AlphaMissense-0.564	0.01	0.133017	0.195544	0.0864737	0.0937526	0.0724321
chr19:33301448:G:A	ENSG00000245848	Cauchy		0.789171	0.839899	0.613542
chr19:33301465:A:C	ENSG00000245848	AlphaMissense-0.564	0.0001	0.104945	0.135284	0.0735577	0.117574	0.0787192
chr19:33301465:A:C	ENSG00000245848	AlphaMissense-0.564	0.001	0.135738	0.197702	0.088231	0.093229	0.0723757
chr19:33301465:A:C	ENSG00000245848	AlphaMissense-0.564	0.01	0.135738	0.197702	0.088231	0.093229	0.0723757
chr19:33301465:A:C	ENSG00000245848	LOFTEE-HC;SpliceAI-0.8	0.0001	0.964214	0.964214	0.964214	-0.0400866	0.893466
chr19:33301465:A:C	ENSG00000245848	LOFTEE-HC;SpliceAI-0.8	0.001	0.964214	0.964214	0.964214	-0.0400866	0.893466
chr19:33301465:A:C	ENSG00000245848	LOFTEE-HC;SpliceAI-0.8	0.01	0.964214	0.964214	0.964214	-0.0400866	0.893466
chr19:33301465:A:C	ENSG00000245848	LOFTEE-HC;SpliceAI-0.8;AlphaMissense-0.564	0.0001	0.106508	0.136603	0.0746208	0.117101	0.0786673
chr19:33301465:A:C	ENSG00000245848	LOFTEE-HC;SpliceAI-0.8;AlphaMissense-0.564	0.001	0.137702	0.19925	0.0894998	0.0928564	0.0723354
chr19:33301465:A:C	ENSG00000245848	LOFTEE-HC;SpliceAI-0.8;AlphaMissense-0.564	0.01	0.137702	0.19925	0.0894998	0.0928564	0.0723354
chr19:33301465:A:C	ENSG00000245848	Cauchy		0.795672	0.841985	0.638407
chr19:33301473:C:A	ENSG00000245848	AlphaMissense-0.564	0.0001	0.104945	0.135284	0.0735577	0.117574	0.0787192
chr19:33301473:C:A	ENSG00000245848	AlphaMissense-0.564	0.001	0.135738	0.197702	0.088231	0.093229	0.0723757
chr19:33301473:C:A	ENSG00000245848	AlphaMissense-0.564	0.01	0.135738	0.197702	0.088231	0.093229	0.0723757
chr19:33301473:C:A	ENSG00000245848	LOFTEE-HC;SpliceAI-0.8	0.0001	0.964214	0.964214	0.964214	-0.0400866	0.893466
chr19:33301473:C:A	ENSG00000245848	LOFTEE-HC;SpliceAI-0.8	0.001	0.964214	0.964214	0.964214	-0.0400866	0.893466
chr19:33301473:C:A	ENSG00000245848	LOFTEE-HC;SpliceAI-0.8	0.01	0.964214	0.964214	0.964214	-0.0400866	0.893466
chr19:33301473:C:A	ENSG00000245848	LOFTEE-HC;SpliceAI-0.8;AlphaMissense-0.564	0.0001	0.106508	0.136603	0.0746208	0.117101	0.0786673
chr19:33301473:C:A	ENSG00000245848	LOFTEE-HC;SpliceAI-0.8;AlphaMissense-0.564	0.001	0.137702	0.19925	0.0894998	0.0928564	0.0723354
chr19:33301473:C:A	ENSG00000245848	LOFTEE-HC;SpliceAI-0.8;AlphaMissense-0.564	0.01	0.137702	0.19925	0.0894998	0.0928564	0.0723354
chr19:33301473:C:A	ENSG00000245848	Cauchy		0.795672	0.841985	0.638407
chr19:33301478:T:G	ENSG00000245848	AlphaMissense-0.564	0.0001	0.105689	0.134801	0.0731721	0.117744	0.0787358
chr19:33301478:T:G	ENSG00000245848	AlphaMissense-0.564	0.001	0.135022	0.197132	0.087769	0.0933645	0.0723886
chr19:33301478:T:G	ENSG00000245848	AlphaMissense-0.564	0.01	0.135022	0.197132	0.087769	0.0933645	0.0723886
chr19:33301478:T:G	ENSG00000245848	LOFTEE-HC;SpliceAI-0.8	0.0001	0.964214	0.964214	0.964214	-0.0400866	0.893466
chr19:33301478:T:G	ENSG00000245848	LOFTEE-HC;SpliceAI-0.8	0.001	0.964214	0.964214	0.964214	-0.0400866	0.893466
chr19:33301478:T:G	ENSG00000245848	LOFTEE-HC;SpliceAI-0.8	0.01	0.964214	0.964214	0.964214	-0.0400866	0.893466
chr19:33301478:T:G	ENSG00000245848	LOFTEE-HC;SpliceAI-0.8;AlphaMissense-0.564	0.0001	0.107242	0.13612	0.074234	0.11727	0.0786834
chr19:33301478:T:G	ENSG00000245848	LOFTEE-HC;SpliceAI-0.8;AlphaMissense-0.564	0.001	0.136982	0.19868	0.0890361	0.0929904	0.0723479
chr19:33301478:T:G	ENSG00000245848	LOFTEE-HC;SpliceAI-0.8;AlphaMissense-0.564	0.01	0.136982	0.19868	0.0890361	0.0929904	0.0723479
chr19:33301478:T:G	ENSG00000245848	Cauchy		0.79556	0.841673	0.634815
chr19:33301484:G:A	ENSG00000245848	AlphaMissense-0.564	0.0001	0.104945	0.135284	0.0735577	0.117574	0.0787192
chr19:33301484:G:A	ENSG00000245848	AlphaMissense-0.564	0.001	0.135738	0.197702	0.088231	0.093229	0.0723757
chr19:33301484:G:A	ENSG00000245848	AlphaMissense-0.564	0.01	0.135738	0.197702	0.088231	0.093229	0.0723757
chr19:33301484:G:A	ENSG00000245848	LOFTEE-HC;SpliceAI-0.8;AlphaMissense-0.564	0.0001	0.104945	0.135284	0.0735577	0.117574	0.0787192
chr19:33301484:G:A	ENSG00000245848	LOFTEE-HC;SpliceAI-0.8;AlphaMissense-0.564	0.001	0.135738	0.197702	0.088231	0.093229	0.0723757
chr19:33301484:G:A	ENSG00000245848	LOFTEE-HC;SpliceAI-0.8;AlphaMissense-0.564	0.01	0.135738	0.197702	0.088231	0.093229	0.0723757
chr19:33301484:G:A	ENSG00000245848	Cauchy		0.123737	0.171895	0.0827438
chr19:33301494:G:A	ENSG00000245848	AlphaMissense-0.564	0.0001	0.104945	0.135284	0.0735577	0.117574	0.0787192
chr19:33301494:G:A	ENSG00000245848	AlphaMissense-0.564	0.001	0.135738	0.197702	0.088231	0.093229	0.0723757
chr19:33301494:G:A	ENSG00000245848	AlphaMissense-0.564	0.01	0.135738	0.197702	0.088231	0.093229	0.0723757
chr19:33301494:G:A	ENSG00000245848	LOFTEE-HC;SpliceAI-0.8	0.0001	0.964214	0.964214	0.964214	-0.0400866	0.893466
chr19:33301494:G:A	ENSG00000245848	LOFTEE-HC;SpliceAI-0.8	0.001	0.964214	0.964214	0.964214	-0.0400866	0.893466
chr19:33301494:G:A	ENSG00000245848	LOFTEE-HC;SpliceAI-0.8	0.01	0.964214	0.964214	0.964214	-0.0400866	0.893466
chr19:33301494:G:A	ENSG00000245848	LOFTEE-HC;SpliceAI-0.8;AlphaMissense-0.564	0.0001	0.106508	0.136603	0.0746208	0.117101	0.0786673
chr19:33301494:G:A	ENSG00000245848	LOFTEE-HC;SpliceAI-0.8;AlphaMissense-0.564	0.001	0.137702	0.19925	0.0894998	0.0928564	0.0723354
chr19:33301494:G:A	ENSG00000245848	LOFTEE-HC;SpliceAI-0.8;AlphaMissense-0.564	0.01	0.137702	0.19925	0.0894998	0.0928564	0.0723354
chr19:33301494:G:A	ENSG00000245848	Cauchy		0.795672	0.841985	0.638407
chr19:33301497:G:T	ENSG00000245848	AlphaMissense-0.564	0.0001	0.104945	0.135284	0.0735577	0.117574	0.0787192
chr19:33301497:G:T	ENSG00000245848	AlphaMissense-0.564	0.001	0.135738	0.197702	0.088231	0.093229	0.0723757
chr19:33301497:G:T	ENSG00000245848	AlphaMissense-0.564	0.01	0.135738	0.197702	0.088231	0.093229	0.0723757
chr19:33301497:G:T	ENSG00000245848	LOFTEE-HC;SpliceAI-0.8	0.0001	0.964214	0.964214	0.964214	-0.0400866	0.893466
chr19:33301497:G:T	ENSG00000245848	LOFTEE-HC;SpliceAI-0.8	0.001	0.964214	0.964214	0.964214	-0.0400866	0.893466
chr19:33301497:G:T	ENSG00000245848	LOFTEE-HC;SpliceAI-0.8	0.01	0.964214	0.964214	0.964214	-0.0400866	0.893466
chr19:33301497:G:T	ENSG00000245848	LOFTEE-HC;SpliceAI-0.8;AlphaMissense-0.564	0.0001	0.106508	0.136603	0.0746208	0.117101	0.0786673
chr19:33301497:G:T	ENSG00000245848	LOFTEE-HC;SpliceAI-0.8;AlphaMissense-0.564	0.001	0.137702	0.19925	0.0894998	0.0928564	0.0723354
chr19:33301497:G:T	ENSG00000245848	LOFTEE-HC;SpliceAI-0.8;AlphaMissense-0.564	0.01	0.137702	0.19925	0.0894998	0.0928564	0.0723354
chr19:33301497:G:T	ENSG00000245848	Cauchy		0.795672	0.841985	0.638407
chr19:33301515:G:A	ENSG00000245848	AlphaMissense-0.564	0.0001	0.104945	0.135284	0.0735577	0.117574	0.0787192
chr19:33301515:G:A	ENSG00000245848	AlphaMissense-0.564	0.001	0.135738	0.197702	0.088231	0.093229	0.0723757
chr19:33301515:G:A	ENSG00000245848	AlphaMissense-0.564	0.01	0.135738	0.197702	0.088231	0.093229	0.0723757
chr19:33301515:G:A	ENSG00000245848	LOFTEE-HC;SpliceAI-0.8	0.0001	0.964214	0.964214	0.964214	-0.0400866	0.893466
chr19:33301515:G:A	ENSG00000245848	LOFTEE-HC;SpliceAI-0.8	0.001	0.964214	0.964214	0.964214	-0.0400866	0.893466
chr19:33301515:G:A	ENSG00000245848	LOFTEE-HC;SpliceAI-0.8	0.01	0.964214	0.964214	0.964214	-0.0400866	0.893466
chr19:33301515:G:A	ENSG00000245848	LOFTEE-HC;SpliceAI-0.8;AlphaMissense-0.564	0.0001	0.106508	0.136603	0.0746208	0.117101	0.0786673
chr19:33301515:G:A	ENSG00000245848	LOFTEE-HC;SpliceAI-0.8;AlphaMissense-0.564	0.001	0.137702	0.19925	0.0894998	0.0928564	0.0723354
chr19:33301515:G:A	ENSG00000245848	LOFTEE-HC;SpliceAI-0.8;AlphaMissense-0.564	0.01	0.137702	0.19925	0.0894998	0.0928564	0.0723354
chr19:33301515:G:A	ENSG00000245848	Cauchy		0.795672	0.841985	0.638407
chr19:33301515:G:C	ENSG00000245848	AlphaMissense-0.564	0.0001	0.104945	0.135284	0.0735577	0.117574	0.0787192
chr19:33301515:G:C	ENSG00000245848	AlphaMissense-0.564	0.001	0.135738	0.197702	0.088231	0.093229	0.0723757
chr19:33301515:G:C	ENSG00000245848	AlphaMissense-0.564	0.01	0.135738	0.197702	0.088231	0.093229	0.0723757
chr19:33301515:G:C	ENSG00000245848	LOFTEE-HC;SpliceAI-0.8	0.0001	0.964214	0.964214	0.964214	-0.0400866	0.893466
chr19:33301515:G:C	ENSG00000245848	LOFTEE-HC;SpliceAI-0.8	0.001	0.964214	0.964214	0.964214	-0.0400866	0.893466
chr19:33301515:G:C	ENSG00000245848	LOFTEE-HC;SpliceAI-0.8	0.01	0.964214	0.964214	0.964214	-0.0400866	0.893466
chr19:33301515:G:C	ENSG00000245848	LOFTEE-HC;SpliceAI-0.8;AlphaMissense-0.564	0.0001	0.106508	0.136603	0.0746208	0.117101	0.0786673
chr19:33301515:G:C	ENSG00000245848	LOFTEE-HC;SpliceAI-0.8;AlphaMissense-0.564	0.001	0.137702	0.19925	0.0894998	0.0928564	0.0723354
chr19:33301515:G:C	ENSG00000245848	LOFTEE-HC;SpliceAI-0.8;AlphaMissense-0.564	0.01	0.137702	0.19925	0.0894998	0.0928564	0.0723354
chr19:33301515:G:C	ENSG00000245848	Cauchy		0.795672	0.841985	0.638407
chr19:33301518:G:A	ENSG00000245848	AlphaMissense-0.564	0.0001	0.104945	0.135284	0.0735577	0.117574	0.0787192
chr19:33301518:G:A	ENSG00000245848	AlphaMissense-0.564	0.001	0.135738	0.197702	0.088231	0.093229	0.0723757
chr19:33301518:G:A	ENSG00000245848	AlphaMissense-0.564	0.01	0.135738	0.197702	0.088231	0.093229	0.0723757
chr19:33301518:G:A	ENSG00000245848	LOFTEE-HC;SpliceAI-0.8	0.0001	0.964214	0.964214	0.964214	-0.0400866	0.893466
chr19:33301518:G:A	ENSG00000245848	LOFTEE-HC;SpliceAI-0.8	0.001	0.964214	0.964214	0.964214	-0.0400866	0.893466
chr19:33301518:G:A	ENSG00000245848	LOFTEE-HC;SpliceAI-0.8	0.01	0.964214	0.964214	0.964214	-0.0400866	0.893466
chr19:33301518:G:A	ENSG00000245848	LOFTEE-HC;SpliceAI-0.8;AlphaMissense-0.564	0.0001	0.106508	0.136603	0.0746208	0.117101	0.0786673
chr19:33301518:G:A	ENSG00000245848	LOFTEE-HC;SpliceAI-0.8;AlphaMissense-0.564	0.001	0.137702	0.19925	0.0894998	0.0928564	0.0723354
chr19:33301518:G:A	ENSG00000245848	LOFTEE-HC;SpliceAI-0.8;AlphaMissense-0.564	0.01	0.137702	0.19925	0.0894998	0.0928564	0.0723354
chr19:33301518:G:A	ENSG00000245848	Cauchy		0.795672	0.841985	0.638407
chr19:33301523:T:G	ENSG00000245848	AlphaMissense-0.564	0.0001	0.10212	0.13183	0.0707883	0.118838	0.0788613
chr19:33301523:T:G	ENSG00000245848	AlphaMissense-0.564	0.001	0.130626	0.193643	0.084929	0.0942232	0.0724862
chr19:33301523:T:G	ENSG00000245848	AlphaMissense-0.564	0.01	0.130626	0.193643	0.084929	0.0942232	0.0724862
chr19:33301523:T:G	ENSG00000245848	LOFTEE-HC;SpliceAI-0.8	0.0001	0.964214	0.964214	0.964214	-0.0400866	0.893466
chr19:33301523:T:G	ENSG00000245848	LOFTEE-HC;SpliceAI-0.8	0.001	0.964214	0.964214	0.964214	-0.0400866	0.893466
chr19:33301523:T:G	ENSG00000245848	LOFTEE-HC;SpliceAI-0.8	0.01	0.964214	0.964214	0.964214	-0.0400866	0.893466
chr19:33301523:T:G	ENSG00000245848	LOFTEE-HC;SpliceAI-0.8;AlphaMissense-0.564	0.0001	0.103692	0.133148	0.0718432	0.11835	0.0788051
chr19:33301523:T:G	ENSG00000245848	LOFTEE-HC;SpliceAI-0.8;AlphaMissense-0.564	0.001	0.132572	0.195192	0.0861856	0.0938401	0.0724426
chr19:33301523:T:G	ENSG00000245848	LOFTEE-HC;SpliceAI-0.8;AlphaMissense-0.564	0.01	0.132572	0.195192	0.0861856	0.0938401	0.0724426
chr19:33301523:T:G	ENSG00000245848	Cauchy		0.788413	0.839693	0.610994
chr19:33301527:C:T	ENSG00000245848	AlphaMissense-0.564	0.0001	0.104945	0.135284	0.0735577	0.117574	0.0787192
chr19:33301527:C:T	ENSG00000245848	AlphaMissense-0.564	0.001	0.135738	0.197702	0.088231	0.093229	0.0723757
chr19:33301527:C:T	ENSG00000245848	AlphaMissense-0.564	0.01	0.135738	0.197702	0.088231	0.093229	0.0723757
chr19:33301527:C:T	ENSG00000245848	LOFTEE-HC;SpliceAI-0.8	0.0001	0.964214	0.964214	0.964214	-0.0400866	0.893466
chr19:33301527:C:T	ENSG00000245848	LOFTEE-HC;SpliceAI-0.8	0.001	0.964214	0.964214	0.964214	-0.0400866	0.893466
chr19:33301527:C:T	ENSG00000245848	LOFTEE-HC;SpliceAI-0.8	0.01	0.964214	0.964214	0.964214	-0.0400866	0.893466
chr19:33301527:C:T	ENSG00000245848	LOFTEE-HC;SpliceAI-0.8;AlphaMissense-0.564	0.0001	0.106508	0.136603	0.0746208	0.117101	0.0786673
chr19:33301527:C:T	ENSG00000245848	LOFTEE-HC;SpliceAI-0.8;AlphaMissense-0.564	0.001	0.137702	0.19925	0.0894998	0.0928564	0.0723354
chr19:33301527:C:T	ENSG00000245848	LOFTEE-HC;SpliceAI-0.8;AlphaMissense-0.564	0.01	0.137702	0.19925	0.0894998	0.0928564	0.0723354
chr19:33301527:C:T	ENSG00000245848	Cauchy		0.795672	0.841985	0.638407
chr19:33301530:C:T	ENSG00000245848	AlphaMissense-0.564	0.0001	0.104945	0.135284	0.0735577	0.117574	0.0787192
chr19:33301530:C:T	ENSG00000245848	AlphaMissense-0.564	0.001	0.135738	0.197702	0.088231	0.093229	0.0723757
chr19:33301530:C:T	ENSG00000245848	AlphaMissense-0.564	0.01	0.135738	0.197702	0.088231	0.093229	0.0723757
chr19:33301530:C:T	ENSG00000245848	LOFTEE-HC;SpliceAI-0.8	0.0001	0.964214	0.964214	0.964214	-0.0400866	0.893466
chr19:33301530:C:T	ENSG00000245848	LOFTEE-HC;SpliceAI-0.8	0.001	0.964214	0.964214	0.964214	-0.0400866	0.893466
chr19:33301530:C:T	ENSG00000245848	LOFTEE-HC;SpliceAI-0.8	0.01	0.964214	0.964214	0.964214	-0.0400866	0.893466
chr19:33301530:C:T	ENSG00000245848	LOFTEE-HC;SpliceAI-0.8;AlphaMissense-0.564	0.0001	0.106508	0.136603	0.0746208	0.117101	0.0786673
chr19:33301530:C:T	ENSG00000245848	LOFTEE-HC;SpliceAI-0.8;AlphaMissense-0.564	0.001	0.137702	0.19925	0.0894998	0.0928564	0.0723354
chr19:33301530:C:T	ENSG00000245848	LOFTEE-HC;SpliceAI-0.8;AlphaMissense-0.564	0.01	0.137702	0.19925	0.0894998	0.0928564	0.0723354
chr19:33301530:C:T	ENSG00000245848	Cauchy		0.795672	0.841985	0.638407
chr19:33301533:G:A	ENSG00000245848	AlphaMissense-0.564	0.0001	0.104945	0.135284	0.0735577	0.117574	0.0787192
chr19:33301533:G:A	ENSG00000245848	AlphaMissense-0.564	0.001	0.135738	0.197702	0.088231	0.093229	0.0723757
chr19:33301533:G:A	ENSG00000245848	AlphaMissense-0.564	0.01	0.135738	0.197702	0.088231	0.093229	0.0723757
chr19:33301533:G:A	ENSG00000245848	LOFTEE-HC;SpliceAI-0.8	0.0001	0.964214	0.964214	0.964214	-0.0400866	0.893466
chr19:33301533:G:A	ENSG00000245848	LOFTEE-HC;SpliceAI-0.8	0.001	0.964214	0.964214	0.964214	-0.0400866	0.893466
chr19:33301533:G:A	ENSG00000245848	LOFTEE-HC;SpliceAI-0.8	0.01	0.964214	0.964214	0.964214	-0.0400866	0.893466
chr19:33301533:G:A	ENSG00000245848	LOFTEE-HC;SpliceAI-0.8;AlphaMissense-0.564	0.0001	0.106508	0.136603	0.0746208	0.117101	0.0786673
chr19:33301533:G:A	ENSG00000245848	LOFTEE-HC;SpliceAI-0.8;AlphaMissense-0.564	0.001	0.137702	0.19925	0.0894998	0.0928564	0.0723354
chr19:33301533:G:A	ENSG00000245848	LOFTEE-HC;SpliceAI-0.8;AlphaMissense-0.564	0.01	0.137702	0.19925	0.0894998	0.0928564	0.0723354
chr19:33301533:G:A	ENSG00000245848	Cauchy		0.795672	0.841985	0.638407
chr19:33301533:G:C	ENSG00000245848	AlphaMissense-0.564	0.0001	0.103204	0.132729	0.0715156	0.118493	0.0788154
chr19:33301533:G:C	ENSG00000245848	AlphaMissense-0.564	0.001	0.131956	0.19469	0.0857903	0.093956	0.0724506
chr19:33301533:G:C	ENSG00000245848	AlphaMissense-0.564	0.01	0.131956	0.19469	0.0857903	0.093956	0.0724506
chr19:33301533:G:C	ENSG00000245848	LOFTEE-HC;SpliceAI-0.8	0.0001	0.964214	0.964214	0.964214	-0.0400866	0.893466
chr19:33301533:G:C	ENSG00000245848	LOFTEE-HC;SpliceAI-0.8	0.001	0.964214	0.964214	0.964214	-0.0400866	0.893466
chr19:33301533:G:C	ENSG00000245848	LOFTEE-HC;SpliceAI-0.8	0.01	0.964214	0.964214	0.964214	-0.0400866	0.893466
chr19:33301533:G:C	ENSG00000245848	LOFTEE-HC;SpliceAI-0.8;AlphaMissense-0.564	0.0001	0.104772	0.134046	0.0725725	0.118009	0.0787604
chr19:33301533:G:C	ENSG00000245848	LOFTEE-HC;SpliceAI-0.8;AlphaMissense-0.564	0.001	0.133906	0.196239	0.0870499	0.0935758	0.072408
chr19:33301533:G:C	ENSG00000245848	LOFTEE-HC;SpliceAI-0.8;AlphaMissense-0.564	0.01	0.133906	0.196239	0.0870499	0.0935758	0.072408
chr19:33301533:G:C	ENSG00000245848	Cauchy		0.790672	0.840302	0.618551
chr19:33301543:C:A	ENSG00000245848	AlphaMissense-0.564	0.0001	0.104402	0.1348	0.0731711	0.117745	0.0787359
chr19:33301543:C:A	ENSG00000245848	AlphaMissense-0.564	0.001	0.13502	0.19713	0.0877678	0.0933648	0.0723887
chr19:33301543:C:A	ENSG00000245848	AlphaMissense-0.564	0.01	0.13502	0.19713	0.0877678	0.0933648	0.0723887
chr19:33301543:C:A	ENSG00000245848	LOFTEE-HC;SpliceAI-0.8	0.0001	0.964214	0.964214	0.964214	-0.0400866	0.893466
chr19:33301543:C:A	ENSG00000245848	LOFTEE-HC;SpliceAI-0.8	0.001	0.964214	0.964214	0.964214	-0.0400866	0.893466
chr19:33301543:C:A	ENSG00000245848	LOFTEE-HC;SpliceAI-0.8	0.01	0.964214	0.964214	0.964214	-0.0400866	0.893466
chr19:33301543:C:A	ENSG00000245848	LOFTEE-HC;SpliceAI-0.8;AlphaMissense-0.564	0.0001	0.107239	0.136119	0.074233	0.11727	0.0786835
chr19:33301543:C:A	ENSG00000245848	LOFTEE-HC;SpliceAI-0.8;AlphaMissense-0.564	0.001	0.136981	0.198678	0.0890349	0.0929908	0.072348
chr19:33301543:C:A	ENSG00000245848	LOFTEE-HC;SpliceAI-0.8;AlphaMissense-0.564	0.01	0.136981	0.198678	0.0890349	0.0929908	0.072348
chr19:33301543:C:A	ENSG00000245848	Cauchy		0.795068	0.841672	0.634805
chr19:33301543:C:T	ENSG00000245848	AlphaMissense-0.564	0.0001	0.101689	0.131497	0.070511	0.118973	0.0788828
chr19:33301543:C:T	ENSG00000245848	AlphaMissense-0.564	0.001	0.13012	0.193258	0.0846022	0.0943265	0.072503
chr19:33301543:C:T	ENSG00000245848	AlphaMissense-0.564	0.01	0.13012	0.193258	0.0846022	0.0943265	0.072503
chr19:33301543:C:T	ENSG00000245848	LOFTEE-HC;SpliceAI-0.8	0.0001	0.964214	0.964214	0.964214	-0.0400866	0.893466
chr19:33301543:C:T	ENSG00000245848	LOFTEE-HC;SpliceAI-0.8	0.001	0.964214	0.964214	0.964214	-0.0400866	0.893466
chr19:33301543:C:T	ENSG00000245848	LOFTEE-HC;SpliceAI-0.8	0.01	0.964214	0.964214	0.964214	-0.0400866	0.893466
chr19:33301543:C:T	ENSG00000245848	LOFTEE-HC;SpliceAI-0.8;AlphaMissense-0.564	0.0001	0.10328	0.132815	0.0715651	0.118483	0.0788262
chr19:33301543:C:T	ENSG00000245848	LOFTEE-HC;SpliceAI-0.8;AlphaMissense-0.564	0.001	0.132064	0.194807	0.0858577	0.0939424	0.0724591
chr19:33301543:C:T	ENSG00000245848	LOFTEE-HC;SpliceAI-0.8;AlphaMissense-0.564	0.01	0.132064	0.194807	0.0858577	0.0939424	0.0724591
chr19:33301543:C:T	ENSG00000245848	Cauchy		0.787522	0.839466	0.608046
chr19:33301554:C:T	ENSG00000245848	AlphaMissense-0.564	0.0001	0.104945	0.135284	0.0735577	0.117574	0.0787192
chr19:33301554:C:T	ENSG00000245848	AlphaMissense-0.564	0.001	0.135738	0.197702	0.088231	0.093229	0.0723757
chr19:33301554:C:T	ENSG00000245848	AlphaMissense-0.564	0.01	0.135738	0.197702	0.088231	0.093229	0.0723757
chr19:33301554:C:T	ENSG00000245848	LOFTEE-HC;SpliceAI-0.8	0.0001	0.964214	0.964214	0.964214	-0.0400866	0.893466
chr19:33301554:C:T	ENSG00000245848	LOFTEE-HC;SpliceAI-0.8	0.001	0.964214	0.964214	0.964214	-0.0400866	0.893466
chr19:33301554:C:T	ENSG00000245848	LOFTEE-HC;SpliceAI-0.8	0.01	0.964214	0.964214	0.964214	-0.0400866	0.893466
chr19:33301554:C:T	ENSG00000245848	LOFTEE-HC;SpliceAI-0.8;AlphaMissense-0.564	0.0001	0.106508	0.136603	0.0746208	0.117101	0.0786673
chr19:33301554:C:T	ENSG00000245848	LOFTEE-HC;SpliceAI-0.8;AlphaMissense-0.564	0.001	0.137702	0.19925	0.0894998	0.0928564	0.0723354
chr19:33301554:C:T	ENSG00000245848	LOFTEE-HC;SpliceAI-0.8;AlphaMissense-0.564	0.01	0.137702	0.19925	0.0894998	0.0928564	0.0723354
chr19:33301554:C:T	ENSG00000245848	Cauchy		0.795672	0.841985	0.638407
chr19:33301558:C:T	ENSG00000245848	AlphaMissense-0.564	0.0001	0.105125	0.134351	0.0728082	0.11791	0.0787557
chr19:33301558:C:T	ENSG00000245848	AlphaMissense-0.564	0.001	0.134353	0.196605	0.087336	0.0934943	0.0724041
chr19:33301558:C:T	ENSG00000245848	AlphaMissense-0.564	0.01	0.134353	0.196605	0.087336	0.0934943	0.0724041
chr19:33301558:C:T	ENSG00000245848	LOFTEE-HC;SpliceAI-0.8	0.0001	0.964214	0.964214	0.964214	-0.0400866	0.893466
chr19:33301558:C:T	ENSG00000245848	LOFTEE-HC;SpliceAI-0.8	0.001	0.964214	0.964214	0.964214	-0.0400866	0.893466
chr19:33301558:C:T	ENSG00000245848	LOFTEE-HC;SpliceAI-0.8	0.01	0.964214	0.964214	0.964214	-0.0400866	0.893466
chr19:33301558:C:T	ENSG00000245848	LOFTEE-HC;SpliceAI-0.8;AlphaMissense-0.564	0.0001	0.106688	0.13567	0.0738691	0.117433	0.0787027
chr19:33301558:C:T	ENSG00000245848	LOFTEE-HC;SpliceAI-0.8;AlphaMissense-0.564	0.001	0.136312	0.198153	0.0886016	0.0931189	0.072363
chr19:33301558:C:T	ENSG00000245848	LOFTEE-HC;SpliceAI-0.8;AlphaMissense-0.564	0.01	0.136312	0.198153	0.0886016	0.0931189	0.072363
chr19:33301558:C:T	ENSG00000245848	Cauchy		0.794514	0.841381	0.631372
chr19:33301563:C:G	ENSG00000245848	AlphaMissense-0.564	0.0001	0.104112	0.133495	0.0721281	0.118214	0.078785
chr19:33301563:C:G	ENSG00000245848	AlphaMissense-0.564	0.001	0.133088	0.195592	0.0865212	0.0937357	0.0724268
chr19:33301563:C:G	ENSG00000245848	AlphaMissense-0.564	0.01	0.133088	0.195592	0.0865212	0.0937357	0.0724268
chr19:33301563:C:G	ENSG00000245848	LOFTEE-HC;SpliceAI-0.8	0.0001	0.964214	0.964214	0.964214	-0.0400866	0.893466
chr19:33301563:C:G	ENSG00000245848	LOFTEE-HC;SpliceAI-0.8	0.001	0.964214	0.964214	0.964214	-0.0400866	0.893466
chr19:33301563:C:G	ENSG00000245848	LOFTEE-HC;SpliceAI-0.8	0.01	0.964214	0.964214	0.964214	-0.0400866	0.893466
chr19:33301563:C:G	ENSG00000245848	LOFTEE-HC;SpliceAI-0.8;AlphaMissense-0.564	0.0001	0.105684	0.134814	0.0731871	0.117733	0.0787309
chr19:33301563:C:G	ENSG00000245848	LOFTEE-HC;SpliceAI-0.8;AlphaMissense-0.564	0.001	0.135042	0.197141	0.0877839	0.0933577	0.0723849
chr19:33301563:C:G	ENSG00000245848	LOFTEE-HC;SpliceAI-0.8;AlphaMissense-0.564	0.01	0.135042	0.197141	0.0877839	0.0933577	0.0723849
chr19:33301563:C:G	ENSG00000245848	Cauchy		0.792521	0.840815	0.624728
chr19:33301574:T:C	ENSG00000245848	AlphaMissense-0.564	0.0001	0.105414	0.134596	0.0730058	0.11782	0.078745
chr19:33301574:T:C	ENSG00000245848	AlphaMissense-0.564	0.001	0.134716	0.196891	0.0875712	0.0934238	0.0723957
chr19:33301574:T:C	ENSG00000245848	AlphaMissense-0.564	0.01	0.134716	0.196891	0.0875712	0.0934238	0.0723957
chr19:33301574:T:C	ENSG00000245848	LOFTEE-HC;SpliceAI-0.8	0.0001	0.964214	0.964214	0.964214	-0.0400866	0.893466
chr19:33301574:T:C	ENSG00000245848	LOFTEE-HC;SpliceAI-0.8	0.001	0.964214	0.964214	0.964214	-0.0400866	0.893466
chr19:33301574:T:C	ENSG00000245848	LOFTEE-HC;SpliceAI-0.8	0.01	0.964214	0.964214	0.964214	-0.0400866	0.893466
chr19:33301574:T:C	ENSG00000245848	LOFTEE-HC;SpliceAI-0.8;AlphaMissense-0.564	0.0001	0.106992	0.135914	0.0740673	0.117344	0.0786922
chr19:33301574:T:C	ENSG00000245848	LOFTEE-HC;SpliceAI-0.8;AlphaMissense-0.564	0.001	0.136677	0.198439	0.0888377	0.0930491	0.0723548
chr19:33301574:T:C	ENSG00000245848	LOFTEE-HC;SpliceAI-0.8;AlphaMissense-0.564	0.01	0.136677	0.198439	0.0888377	0.0930491	0.0723548
chr19:33301574:T:C	ENSG00000245848	Cauchy		0.79508	0.84154	0.63325
chr19:33301578:G:T	ENSG00000245848	AlphaMissense-0.564	0.0001	0.104945	0.135284	0.0735577	0.117574	0.0787192
chr19:33301578:G:T	ENSG00000245848	AlphaMissense-0.564	0.001	0.135738	0.197702	0.088231	0.093229	0.0723757
chr19:33301578:G:T	ENSG00000245848	AlphaMissense-0.564	0.01	0.135738	0.197702	0.088231	0.093229	0.0723757
chr19:33301578:G:T	ENSG00000245848	LOFTEE-HC;SpliceAI-0.8	0.0001	0.964214	0.964214	0.964214	-0.0400866	0.893466
chr19:33301578:G:T	ENSG00000245848	LOFTEE-HC;SpliceAI-0.8	0.001	0.964214	0.964214	0.964214	-0.0400866	0.893466
chr19:33301578:G:T	ENSG00000245848	LOFTEE-HC;SpliceAI-0.8	0.01	0.964214	0.964214	0.964214	-0.0400866	0.893466
chr19:33301578:G:T	ENSG00000245848	LOFTEE-HC;SpliceAI-0.8;AlphaMissense-0.564	0.0001	0.106508	0.136603	0.0746208	0.117101	0.0786673
chr19:33301578:G:T	ENSG00000245848	LOFTEE-HC;SpliceAI-0.8;AlphaMissense-0.564	0.001	0.137702	0.19925	0.0894998	0.0928564	0.0723354
chr19:33301578:G:T	ENSG00000245848	LOFTEE-HC;SpliceAI-0.8;AlphaMissense-0.564	0.01	0.137702	0.19925	0.0894998	0.0928564	0.0723354
chr19:33301578:G:T	ENSG00000245848	Cauchy		0.795672	0.841985	0.638407
chr19:33301580:C:A	ENSG00000245848	AlphaMissense-0.564	0.0001	0.105409	0.134581	0.0729947	0.117825	0.0787454
chr19:33301580:C:A	ENSG00000245848	AlphaMissense-0.564	0.001	0.134696	0.196874	0.087558	0.0934277	0.0723961
chr19:33301580:C:A	ENSG00000245848	AlphaMissense-0.564	0.01	0.134696	0.196874	0.087558	0.0934277	0.0723961
chr19:33301580:C:A	ENSG00000245848	LOFTEE-HC;SpliceAI-0.8	0.0001	0.964214	0.964214	0.964214	-0.0400866	0.893466
chr19:33301580:C:A	ENSG00000245848	LOFTEE-HC;SpliceAI-0.8	0.001	0.964214	0.964214	0.964214	-0.0400866	0.893466
chr19:33301580:C:A	ENSG00000245848	LOFTEE-HC;SpliceAI-0.8	0.01	0.964214	0.964214	0.964214	-0.0400866	0.893466
chr19:33301580:C:A	ENSG00000245848	LOFTEE-HC;SpliceAI-0.8;AlphaMissense-0.564	0.0001	0.106975	0.1359	0.0740562	0.117349	0.0786927
chr19:33301580:C:A	ENSG00000245848	LOFTEE-HC;SpliceAI-0.8;AlphaMissense-0.564	0.001	0.136675	0.198423	0.0888244	0.093053	0.0723551
chr19:33301580:C:A	ENSG00000245848	LOFTEE-HC;SpliceAI-0.8;AlphaMissense-0.564	0.01	0.136675	0.198423	0.0888244	0.093053	0.0723551
chr19:33301580:C:A	ENSG00000245848	Cauchy		0.795061	0.841531	0.633146
chr19:33301599:G:A	ENSG00000245848	AlphaMissense-0.564	0.0001	0.104945	0.135284	0.0735577	0.117574	0.0787192
chr19:33301599:G:A	ENSG00000245848	AlphaMissense-0.564	0.001	0.135738	0.197702	0.088231	0.093229	0.0723757
chr19:33301599:G:A	ENSG00000245848	AlphaMissense-0.564	0.01	0.135738	0.197702	0.088231	0.093229	0.0723757
chr19:33301599:G:A	ENSG00000245848	LOFTEE-HC;SpliceAI-0.8	0.0001	0.964214	0.964214	0.964214	-0.0400866	0.893466
chr19:33301599:G:A	ENSG00000245848	LOFTEE-HC;SpliceAI-0.8	0.001	0.964214	0.964214	0.964214	-0.0400866	0.893466
chr19:33301599:G:A	ENSG00000245848	LOFTEE-HC;SpliceAI-0.8	0.01	0.964214	0.964214	0.964214	-0.0400866	0.893466
chr19:33301599:G:A	ENSG00000245848	LOFTEE-HC;SpliceAI-0.8;AlphaMissense-0.564	0.0001	0.106508	0.136603	0.0746208	0.117101	0.0786673
chr19:33301599:G:A	ENSG00000245848	LOFTEE-HC;SpliceAI-0.8;AlphaMissense-0.564	0.001	0.137702	0.19925	0.0894998	0.0928564	0.0723354
chr19:33301599:G:A	ENSG00000245848	LOFTEE-HC;SpliceAI-0.8;AlphaMissense-0.564	0.01	0.137702	0.19925	0.0894998	0.0928564	0.0723354
chr19:33301599:G:A	ENSG00000245848	Cauchy		0.795672	0.841985	0.638407
chr19:33301599:G:C	ENSG00000245848	AlphaMissense-0.564	0.0001	0.104945	0.135284	0.0735577	0.117574	0.0787192
chr19:33301599:G:C	ENSG00000245848	AlphaMissense-0.564	0.001	0.135738	0.197702	0.088231	0.093229	0.0723757
chr19:33301599:G:C	ENSG00000245848	AlphaMissense-0.564	0.01	0.135738	0.197702	0.088231	0.093229	0.0723757
chr19:33301599:G:C	ENSG00000245848	LOFTEE-HC;SpliceAI-0.8	0.0001	0.964214	0.964214	0.964214	-0.0400866	0.893466
chr19:33301599:G:C	ENSG00000245848	LOFTEE-HC;SpliceAI-0.8	0.001	0.964214	0.964214	0.964214	-0.0400866	0.893466
chr19:33301599:G:C	ENSG00000245848	LOFTEE-HC;SpliceAI-0.8	0.01	0.964214	0.964214	0.964214	-0.0400866	0.893466
chr19:33301599:G:C	ENSG00000245848	LOFTEE-HC;SpliceAI-0.8;AlphaMissense-0.564	0.0001	0.106508	0.136603	0.0746208	0.117101	0.0786673
chr19:33301599:G:C	ENSG00000245848	LOFTEE-HC;SpliceAI-0.8;AlphaMissense-0.564	0.001	0.137702	0.19925	0.0894998	0.0928564	0.0723354
chr19:33301599:G:C	ENSG00000245848	LOFTEE-HC;SpliceAI-0.8;AlphaMissense-0.564	0.01	0.137702	0.19925	0.0894998	0.0928564	0.0723354
chr19:33301599:G:C	ENSG00000245848	Cauchy		0.795672	0.841985	0.638407
chr19:33301614:G:A	ENSG00000245848	AlphaMissense-0.564	0.0001	0.104945	0.135284	0.0735577	0.117574	0.0787192
chr19:33301614:G:A	ENSG00000245848	AlphaMissense-0.564	0.001	0.135738	0.197702	0.088231	0.093229	0.0723757
chr19:33301614:G:A	ENSG00000245848	AlphaMissense-0.564	0.01	0.135738	0.197702	0.088231	0.093229	0.0723757
chr19:33301614:G:A	ENSG00000245848	LOFTEE-HC;SpliceAI-0.8	0.0001	0.964214	0.964214	0.964214	-0.0400866	0.893466
chr19:33301614:G:A	ENSG00000245848	LOFTEE-HC;SpliceAI-0.8	0.001	0.964214	0.964214	0.964214	-0.0400866	0.893466
chr19:33301614:G:A	ENSG00000245848	LOFTEE-HC;SpliceAI-0.8	0.01	0.964214	0.964214	0.964214	-0.0400866	0.893466
chr19:33301614:G:A	ENSG00000245848	LOFTEE-HC;SpliceAI-0.8;AlphaMissense-0.564	0.0001	0.106508	0.136603	0.0746208	0.117101	0.0786673
chr19:33301614:G:A	ENSG00000245848	LOFTEE-HC;SpliceAI-0.8;AlphaMissense-0.564	0.001	0.137702	0.19925	0.0894998	0.0928564	0.0723354
chr19:33301614:G:A	ENSG00000245848	LOFTEE-HC;SpliceAI-0.8;AlphaMissense-0.564	0.01	0.137702	0.19925	0.0894998	0.0928564	0.0723354
chr19:33301614:G:A	ENSG00000245848	Cauchy		0.795672	0.841985	0.638407
chr19:33301626:G:A	ENSG00000245848	AlphaMissense-0.564	0.0001	0.104945	0.135284	0.0735577	0.117574	0.0787192
chr19:33301626:G:A	ENSG00000245848	AlphaMissense-0.564	0.001	0.135738	0.197702	0.088231	0.093229	0.0723757
chr19:33301626:G:A	ENSG00000245848	AlphaMissense-0.564	0.01	0.135738	0.197702	0.088231	0.093229	0.0723757
chr19:33301626:G:A	ENSG00000245848	LOFTEE-HC;SpliceAI-0.8	0.0001	0.964214	0.964214	0.964214	-0.0400866	0.893466
chr19:33301626:G:A	ENSG00000245848	LOFTEE-HC;SpliceAI-0.8	0.001	0.964214	0.964214	0.964214	-0.0400866	0.893466
chr19:33301626:G:A	ENSG00000245848	LOFTEE-HC;SpliceAI-0.8	0.01	0.964214	0.964214	0.964214	-0.0400866	0.893466
chr19:33301626:G:A	ENSG00000245848	LOFTEE-HC;SpliceAI-0.8;AlphaMissense-0.564	0.0001	0.106508	0.136603	0.0746208	0.117101	0.0786673
chr19:33301626:G:A	ENSG00000245848	LOFTEE-HC;SpliceAI-0.8;AlphaMissense-0.564	0.001	0.137702	0.19925	0.0894998	0.0928564	0.0723354
chr19:33301626:G:A	ENSG00000245848	LOFTEE-HC;SpliceAI-0.8;AlphaMissense-0.564	0.01	0.137702	0.19925	0.0894998	0.0928564	0.0723354
chr19:33301626:G:A	ENSG00000245848	Cauchy		0.795672	0.841985	0.638407
chr19:33301629:G:A	ENSG00000245848	AlphaMissense-0.564	0.0001	0.104945	0.135284	0.0735577	0.117574	0.0787192
chr19:33301629:G:A	ENSG00000245848	AlphaMissense-0.564	0.001	0.135738	0.197702	0.088231	0.093229	0.0723757
chr19:33301629:G:A	ENSG00000245848	AlphaMissense-0.564	0.01	0.135738	0.197702	0.088231	0.093229	0.0723757
chr19:33301629:G:A	ENSG00000245848	LOFTEE-HC;SpliceAI-0.8	0.0001	0.964214	0.964214	0.964214	-0.0400866	0.893466
chr19:33301629:G:A	ENSG00000245848	LOFTEE-HC;SpliceAI-0.8	0.001	0.964214	0.964214	0.964214	-0.0400866	0.893466
chr19:33301629:G:A	ENSG00000245848	LOFTEE-HC;SpliceAI-0.8	0.01	0.964214	0.964214	0.964214	-0.0400866	0.893466
chr19:33301629:G:A	ENSG00000245848	LOFTEE-HC;SpliceAI-0.8;AlphaMissense-0.564	0.0001	0.106508	0.136603	0.0746208	0.117101	0.0786673
chr19:33301629:G:A	ENSG00000245848	LOFTEE-HC;SpliceAI-0.8;AlphaMissense-0.564	0.001	0.137702	0.19925	0.0894998	0.0928564	0.0723354
chr19:33301629:G:A	ENSG00000245848	LOFTEE-HC;SpliceAI-0.8;AlphaMissense-0.564	0.01	0.137702	0.19925	0.0894998	0.0928564	0.0723354
chr19:33301629:G:A	ENSG00000245848	Cauchy		0.795672	0.841985	0.638407
chr19:33301641:G:A	ENSG00000245848	AlphaMissense-0.564	0.0001	0.104945	0.135284	0.0735577	0.117574	0.0787192
chr19:33301641:G:A	ENSG00000245848	AlphaMissense-0.564	0.001	0.135738	0.197702	0.088231	0.093229	0.0723757
chr19:33301641:G:A	ENSG00000245848	AlphaMissense-0.564	0.01	0.135738	0.197702	0.088231	0.093229	0.0723757
chr19:33301641:G:A	ENSG00000245848	LOFTEE-HC;SpliceAI-0.8	0.0001	0.964214	0.964214	0.964214	-0.0400866	0.893466
chr19:33301641:G:A	ENSG00000245848	LOFTEE-HC;SpliceAI-0.8	0.001	0.964214	0.964214	0.964214	-0.0400866	0.893466
chr19:33301641:G:A	ENSG00000245848	LOFTEE-HC;SpliceAI-0.8	0.01	0.964214	0.964214	0.964214	-0.0400866	0.893466
chr19:33301641:G:A	ENSG00000245848	LOFTEE-HC;SpliceAI-0.8;AlphaMissense-0.564	0.0001	0.106508	0.136603	0.0746208	0.117101	0.0786673
chr19:33301641:G:A	ENSG00000245848	LOFTEE-HC;SpliceAI-0.8;AlphaMissense-0.564	0.001	0.137702	0.19925	0.0894998	0.0928564	0.0723354
chr19:33301641:G:A	ENSG00000245848	LOFTEE-HC;SpliceAI-0.8;AlphaMissense-0.564	0.01	0.137702	0.19925	0.0894998	0.0928564	0.0723354
chr19:33301641:G:A	ENSG00000245848	Cauchy		0.795672	0.841985	0.638407
chr19:33301653:C:T	ENSG00000245848	AlphaMissense-0.564	0.0001	0.104945	0.135284	0.0735577	0.117574	0.0787192
chr19:33301653:C:T	ENSG00000245848	AlphaMissense-0.564	0.001	0.135738	0.197702	0.088231	0.093229	0.0723757
chr19:33301653:C:T	ENSG00000245848	AlphaMissense-0.564	0.01	0.135738	0.197702	0.088231	0.093229	0.0723757
chr19:33301653:C:T	ENSG00000245848	LOFTEE-HC;SpliceAI-0.8	0.0001	0.964214	0.964214	0.964214	-0.0400866	0.893466
chr19:33301653:C:T	ENSG00000245848	LOFTEE-HC;SpliceAI-0.8	0.001	0.964214	0.964214	0.964214	-0.0400866	0.893466
chr19:33301653:C:T	ENSG00000245848	LOFTEE-HC;SpliceAI-0.8	0.01	0.964214	0.964214	0.964214	-0.0400866	0.893466
chr19:33301653:C:T	ENSG00000245848	LOFTEE-HC;SpliceAI-0.8;AlphaMissense-0.564	0.0001	0.106508	0.136603	0.0746208	0.117101	0.0786673
chr19:33301653:C:T	ENSG00000245848	LOFTEE-HC;SpliceAI-0.8;AlphaMissense-0.564	0.001	0.137702	0.19925	0.0894998	0.0928564	0.0723354
chr19:33301653:C:T	ENSG00000245848	LOFTEE-HC;SpliceAI-0.8;AlphaMissense-0.564	0.01	0.137702	0.19925	0.0894998	0.0928564	0.0723354
chr19:33301653:C:T	ENSG00000245848	Cauchy		0.795672	0.841985	0.638407
chr19:33301659:C:A	ENSG00000245848	AlphaMissense-0.564	0.0001	0.104945	0.135284	0.0735577	0.117574	0.0787192
chr19:33301659:C:A	ENSG00000245848	AlphaMissense-0.564	0.001	0.135738	0.197702	0.088231	0.093229	0.0723757
chr19:33301659:C:A	ENSG00000245848	AlphaMissense-0.564	0.01	0.135738	0.197702	0.088231	0.093229	0.0723757
chr19:33301659:C:A	ENSG00000245848	LOFTEE-HC;SpliceAI-0.8	0.0001	0.964214	0.964214	0.964214	-0.0400866	0.893466
chr19:33301659:C:A	ENSG00000245848	LOFTEE-HC;SpliceAI-0.8	0.001	0.964214	0.964214	0.964214	-0.0400866	0.893466
chr19:33301659:C:A	ENSG00000245848	LOFTEE-HC;SpliceAI-0.8	0.01	0.964214	0.964214	0.964214	-0.0400866	0.893466
chr19:33301659:C:A	ENSG00000245848	LOFTEE-HC;SpliceAI-0.8;AlphaMissense-0.564	0.0001	0.106508	0.136603	0.0746208	0.117101	0.0786673
chr19:33301659:C:A	ENSG00000245848	LOFTEE-HC;SpliceAI-0.8;AlphaMissense-0.564	0.001	0.137702	0.19925	0.0894998	0.0928564	0.0723354
chr19:33301659:C:A	ENSG00000245848	LOFTEE-HC;SpliceAI-0.8;AlphaMissense-0.564	0.01	0.137702	0.19925	0.0894998	0.0928564	0.0723354
chr19:33301659:C:A	ENSG00000245848	Cauchy		0.795672	0.841985	0.638407
chr19:33301659:C:T	ENSG00000245848	AlphaMissense-0.564	0.0001	0.104945	0.135284	0.0735577	0.117574	0.0787192
chr19:33301659:C:T	ENSG00000245848	AlphaMissense-0.564	0.001	0.135738	0.197702	0.088231	0.093229	0.0723757
chr19:33301659:C:T	ENSG00000245848	AlphaMissense-0.564	0.01	0.135738	0.197702	0.088231	0.093229	0.0723757
chr19:33301659:C:T	ENSG00000245848	LOFTEE-HC;SpliceAI-0.8	0.0001	0.964214	0.964214	0.964214	-0.0400866	0.893466
chr19:33301659:C:T	ENSG00000245848	LOFTEE-HC;SpliceAI-0.8	0.001	0.964214	0.964214	0.964214	-0.0400866	0.893466
chr19:33301659:C:T	ENSG00000245848	LOFTEE-HC;SpliceAI-0.8	0.01	0.964214	0.964214	0.964214	-0.0400866	0.893466
chr19:33301659:C:T	ENSG00000245848	LOFTEE-HC;SpliceAI-0.8;AlphaMissense-0.564	0.0001	0.106508	0.136603	0.0746208	0.117101	0.0786673
chr19:33301659:C:T	ENSG00000245848	LOFTEE-HC;SpliceAI-0.8;AlphaMissense-0.564	0.001	0.137702	0.19925	0.0894998	0.0928564	0.0723354
chr19:33301659:C:T	ENSG00000245848	LOFTEE-HC;SpliceAI-0.8;AlphaMissense-0.564	0.01	0.137702	0.19925	0.0894998	0.0928564	0.0723354
chr19:33301659:C:T	ENSG00000245848	Cauchy		0.795672	0.841985	0.638407
chr19:33301665:G:T	ENSG00000245848	AlphaMissense-0.564	0.0001	0.104945	0.135284	0.0735577	0.117574	0.0787192
chr19:33301665:G:T	ENSG00000245848	AlphaMissense-0.564	0.001	0.135738	0.197702	0.088231	0.093229	0.0723757
chr19:33301665:G:T	ENSG00000245848	AlphaMissense-0.564	0.01	0.135738	0.197702	0.088231	0.093229	0.0723757
chr19:33301665:G:T	ENSG00000245848	LOFTEE-HC;SpliceAI-0.8	0.0001	0.964214	0.964214	0.964214	-0.0400866	0.893466
chr19:33301665:G:T	ENSG00000245848	LOFTEE-HC;SpliceAI-0.8	0.001	0.964214	0.964214	0.964214	-0.0400866	0.893466
chr19:33301665:G:T	ENSG00000245848	LOFTEE-HC;SpliceAI-0.8	0.01	0.964214	0.964214	0.964214	-0.0400866	0.893466
chr19:33301665:G:T	ENSG00000245848	LOFTEE-HC;SpliceAI-0.8;AlphaMissense-0.564	0.0001	0.106508	0.136603	0.0746208	0.117101	0.0786673
chr19:33301665:G:T	ENSG00000245848	LOFTEE-HC;SpliceAI-0.8;AlphaMissense-0.564	0.001	0.137702	0.19925	0.0894998	0.0928564	0.0723354
chr19:33301665:G:T	ENSG00000245848	LOFTEE-HC;SpliceAI-0.8;AlphaMissense-0.564	0.01	0.137702	0.19925	0.0894998	0.0928564	0.0723354
chr19:33301665:G:T	ENSG00000245848	Cauchy		0.795672	0.841985	0.638407
chr19:33301668:A:G	ENSG00000245848	AlphaMissense-0.564	0.0001	0.104945	0.135284	0.0735577	0.117574	0.0787192
chr19:33301668:A:G	ENSG00000245848	AlphaMissense-0.564	0.001	0.135738	0.197702	0.088231	0.093229	0.0723757
chr19:33301668:A:G	ENSG00000245848	AlphaMissense-0.564	0.01	0.135738	0.197702	0.088231	0.093229	0.0723757
chr19:33301668:A:G	ENSG00000245848	LOFTEE-HC;SpliceAI-0.8	0.0001	0.964214	0.964214	0.964214	-0.0400866	0.893466
chr19:33301668:A:G	ENSG00000245848	LOFTEE-HC;SpliceAI-0.8	0.001	0.964214	0.964214	0.964214	-0.0400866	0.893466
chr19:33301668:A:G	ENSG00000245848	LOFTEE-HC;SpliceAI-0.8	0.01	0.964214	0.964214	0.964214	-0.0400866	0.893466
chr19:33301668:A:G	ENSG00000245848	LOFTEE-HC;SpliceAI-0.8;AlphaMissense-0.564	0.0001	0.106508	0.136603	0.0746208	0.117101	0.0786673
chr19:33301668:A:G	ENSG00000245848	LOFTEE-HC;SpliceAI-0.8;AlphaMissense-0.564	0.001	0.137702	0.19925	0.0894998	0.0928564	0.0723354
chr19:33301668:A:G	ENSG00000245848	LOFTEE-HC;SpliceAI-0.8;AlphaMissense-0.564	0.01	0.137702	0.19925	0.0894998	0.0928564	0.0723354
chr19:33301668:A:G	ENSG00000245848	Cauchy		0.795672	0.841985	0.638407
chr19:33301674:C:A	ENSG00000245848	AlphaMissense-0.564	0.0001	0.104945	0.135284	0.0735577	0.117574	0.0787192
chr19:33301674:C:A	ENSG00000245848	AlphaMissense-0.564	0.001	0.135738	0.197702	0.088231	0.093229	0.0723757
chr19:33301674:C:A	ENSG00000245848	AlphaMissense-0.564	0.01	0.135738	0.197702	0.088231	0.093229	0.0723757
chr19:33301674:C:A	ENSG00000245848	LOFTEE-HC;SpliceAI-0.8	0.0001	0.964214	0.964214	0.964214	-0.0400866	0.893466
chr19:33301674:C:A	ENSG00000245848	LOFTEE-HC;SpliceAI-0.8	0.001	0.964214	0.964214	0.964214	-0.0400866	0.893466
chr19:33301674:C:A	ENSG00000245848	LOFTEE-HC;SpliceAI-0.8	0.01	0.964214	0.964214	0.964214	-0.0400866	0.893466
chr19:33301674:C:A	ENSG00000245848	LOFTEE-HC;SpliceAI-0.8;AlphaMissense-0.564	0.0001	0.106508	0.136603	0.0746208	0.117101	0.0786673
chr19:33301674:C:A	ENSG00000245848	LOFTEE-HC;SpliceAI-0.8;AlphaMissense-0.564	0.001	0.137702	0.19925	0.0894998	0.0928564	0.0723354
chr19:33301674:C:A	ENSG00000245848	LOFTEE-HC;SpliceAI-0.8;AlphaMissense-0.564	0.01	0.137702	0.19925	0.0894998	0.0928564	0.0723354
chr19:33301674:C:A	ENSG00000245848	Cauchy		0.795672	0.841985	0.638407
chr19:33301674:C:T	ENSG00000245848	AlphaMissense-0.564	0.0001	0.104945	0.135284	0.0735577	0.117574	0.0787192
chr19:33301674:C:T	ENSG00000245848	AlphaMissense-0.564	0.001	0.135738	0.197702	0.088231	0.093229	0.0723757
chr19:33301674:C:T	ENSG00000245848	AlphaMissense-0.564	0.01	0.135738	0.197702	0.088231	0.093229	0.0723757
chr19:33301674:C:T	ENSG00000245848	LOFTEE-HC;SpliceAI-0.8	0.0001	0.964214	0.964214	0.964214	-0.0400866	0.893466
chr19:33301674:C:T	ENSG00000245848	LOFTEE-HC;SpliceAI-0.8	0.001	0.964214	0.964214	0.964214	-0.0400866	0.893466
chr19:33301674:C:T	ENSG00000245848	LOFTEE-HC;SpliceAI-0.8	0.01	0.964214	0.964214	0.964214	-0.0400866	0.893466
chr19:33301674:C:T	ENSG00000245848	LOFTEE-HC;SpliceAI-0.8;AlphaMissense-0.564	0.0001	0.106508	0.136603	0.0746208	0.117101	0.0786673
chr19:33301674:C:T	ENSG00000245848	LOFTEE-HC;SpliceAI-0.8;AlphaMissense-0.564	0.001	0.137702	0.19925	0.0894998	0.0928564	0.0723354
chr19:33301674:C:T	ENSG00000245848	LOFTEE-HC;SpliceAI-0.8;AlphaMissense-0.564	0.01	0.137702	0.19925	0.0894998	0.0928564	0.0723354
chr19:33301674:C:T	ENSG00000245848	Cauchy		0.795672	0.841985	0.638407
chr19:33301680:G:A	ENSG00000245848	AlphaMissense-0.564	0.0001	0.104945	0.135284	0.0735577	0.117574	0.0787192
chr19:33301680:G:A	ENSG00000245848	AlphaMissense-0.564	0.001	0.135738	0.197702	0.088231	0.093229	0.0723757
chr19:33301680:G:A	ENSG00000245848	AlphaMissense-0.564	0.01	0.135738	0.197702	0.088231	0.093229	0.0723757
chr19:33301680:G:A	ENSG00000245848	LOFTEE-HC;SpliceAI-0.8	0.0001	0.964214	0.964214	0.964214	-0.0400866	0.893466
chr19:33301680:G:A	ENSG00000245848	LOFTEE-HC;SpliceAI-0.8	0.001	0.964214	0.964214	0.964214	-0.0400866	0.893466
chr19:33301680:G:A	ENSG00000245848	LOFTEE-HC;SpliceAI-0.8	0.01	0.964214	0.964214	0.964214	-0.0400866	0.893466
chr19:33301680:G:A	ENSG00000245848	LOFTEE-HC;SpliceAI-0.8;AlphaMissense-0.564	0.0001	0.106508	0.136603	0.0746208	0.117101	0.0786673
chr19:33301680:G:A	ENSG00000245848	LOFTEE-HC;SpliceAI-0.8;AlphaMissense-0.564	0.001	0.137702	0.19925	0.0894998	0.0928564	0.0723354
chr19:33301680:G:A	ENSG00000245848	LOFTEE-HC;SpliceAI-0.8;AlphaMissense-0.564	0.01	0.137702	0.19925	0.0894998	0.0928564	0.0723354
chr19:33301680:G:A	ENSG00000245848	Cauchy		0.795672	0.841985	0.638407
chr19:33301683:G:A	ENSG00000245848	AlphaMissense-0.564	0.0001	0.104945	0.135284	0.0735577	0.117574	0.0787192
chr19:33301683:G:A	ENSG00000245848	AlphaMissense-0.564	0.001	0.135738	0.197702	0.088231	0.093229	0.0723757
chr19:33301683:G:A	ENSG00000245848	AlphaMissense-0.564	0.01	0.135738	0.197702	0.088231	0.093229	0.0723757
chr19:33301683:G:A	ENSG00000245848	LOFTEE-HC;SpliceAI-0.8	0.0001	0.964214	0.964214	0.964214	-0.0400866	0.893466
chr19:33301683:G:A	ENSG00000245848	LOFTEE-HC;SpliceAI-0.8	0.001	0.964214	0.964214	0.964214	-0.0400866	0.893466
chr19:33301683:G:A	ENSG00000245848	LOFTEE-HC;SpliceAI-0.8	0.01	0.964214	0.964214	0.964214	-0.0400866	0.893466
chr19:33301683:G:A	ENSG00000245848	LOFTEE-HC;SpliceAI-0.8;AlphaMissense-0.564	0.0001	0.106508	0.136603	0.0746208	0.117101	0.0786673
chr19:33301683:G:A	ENSG00000245848	LOFTEE-HC;SpliceAI-0.8;AlphaMissense-0.564	0.001	0.137702	0.19925	0.0894998	0.0928564	0.0723354
chr19:33301683:G:A	ENSG00000245848	LOFTEE-HC;SpliceAI-0.8;AlphaMissense-0.564	0.01	0.137702	0.19925	0.0894998	0.0928564	0.0723354
chr19:33301683:G:A	ENSG00000245848	Cauchy		0.795672	0.841985	0.638407
chr19:33301689:A:G	ENSG00000245848	AlphaMissense-0.564	0.0001	0.104945	0.135284	0.0735577	0.117574	0.0787192
chr19:33301689:A:G	ENSG00000245848	AlphaMissense-0.564	0.001	0.135738	0.197702	0.088231	0.093229	0.0723757
chr19:33301689:A:G	ENSG00000245848	AlphaMissense-0.564	0.01	0.135738	0.197702	0.088231	0.093229	0.0723757
chr19:33301689:A:G	ENSG00000245848	LOFTEE-HC;SpliceAI-0.8	0.0001	0.964214	0.964214	0.964214	-0.0400866	0.893466
chr19:33301689:A:G	ENSG00000245848	LOFTEE-HC;SpliceAI-0.8	0.001	0.964214	0.964214	0.964214	-0.0400866	0.893466
chr19:33301689:A:G	ENSG00000245848	LOFTEE-HC;SpliceAI-0.8	0.01	0.964214	0.964214	0.964214	-0.0400866	0.893466
chr19:33301689:A:G	ENSG00000245848	LOFTEE-HC;SpliceAI-0.8;AlphaMissense-0.564	0.0001	0.106508	0.136603	0.0746208	0.117101	0.0786673
chr19:33301689:A:G	ENSG00000245848	LOFTEE-HC;SpliceAI-0.8;AlphaMissense-0.564	0.001	0.137702	0.19925	0.0894998	0.0928564	0.0723354
chr19:33301689:A:G	ENSG00000245848	LOFTEE-HC;SpliceAI-0.8;AlphaMissense-0.564	0.01	0.137702	0.19925	0.0894998	0.0928564	0.0723354
chr19:33301689:A:G	ENSG00000245848	Cauchy		0.795672	0.841985	0.638407
chr19:33301692:G:C	ENSG00000245848	AlphaMissense-0.564	0.0001	0.104945	0.135284	0.0735577	0.117574	0.0787192
chr19:33301692:G:C	ENSG00000245848	AlphaMissense-0.564	0.001	0.135738	0.197702	0.088231	0.093229	0.0723757
chr19:33301692:G:C	ENSG00000245848	AlphaMissense-0.564	0.01	0.135738	0.197702	0.088231	0.093229	0.0723757
chr19:33301692:G:C	ENSG00000245848	LOFTEE-HC;SpliceAI-0.8	0.0001	0.964214	0.964214	0.964214	-0.0400866	0.893466
chr19:33301692:G:C	ENSG00000245848	LOFTEE-HC;SpliceAI-0.8	0.001	0.964214	0.964214	0.964214	-0.0400866	0.893466
chr19:33301692:G:C	ENSG00000245848	LOFTEE-HC;SpliceAI-0.8	0.01	0.964214	0.964214	0.964214	-0.0400866	0.893466
chr19:33301692:G:C	ENSG00000245848	LOFTEE-HC;SpliceAI-0.8;AlphaMissense-0.564	0.0001	0.106508	0.136603	0.0746208	0.117101	0.0786673
chr19:33301692:G:C	ENSG00000245848	LOFTEE-HC;SpliceAI-0.8;AlphaMissense-0.564	0.001	0.137702	0.19925	0.0894998	0.0928564	0.0723354
chr19:33301692:G:C	ENSG00000245848	LOFTEE-HC;SpliceAI-0.8;AlphaMissense-0.564	0.01	0.137702	0.19925	0.0894998	0.0928564	0.0723354
chr19:33301692:G:C	ENSG00000245848	Cauchy		0.795672	0.841985	0.638407
chr19:33301701:C:A	ENSG00000245848	AlphaMissense-0.564	0.0001	0.104945	0.135284	0.0735577	0.117574	0.0787192
chr19:33301701:C:A	ENSG00000245848	AlphaMissense-0.564	0.001	0.135738	0.197702	0.088231	0.093229	0.0723757
chr19:33301701:C:A	ENSG00000245848	AlphaMissense-0.564	0.01	0.135738	0.197702	0.088231	0.093229	0.0723757
chr19:33301701:C:A	ENSG00000245848	LOFTEE-HC;SpliceAI-0.8	0.0001	0.964214	0.964214	0.964214	-0.0400866	0.893466
chr19:33301701:C:A	ENSG00000245848	LOFTEE-HC;SpliceAI-0.8	0.001	0.964214	0.964214	0.964214	-0.0400866	0.893466
chr19:33301701:C:A	ENSG00000245848	LOFTEE-HC;SpliceAI-0.8	0.01	0.964214	0.964214	0.964214	-0.0400866	0.893466
chr19:33301701:C:A	ENSG00000245848	LOFTEE-HC;SpliceAI-0.8;AlphaMissense-0.564	0.0001	0.106508	0.136603	0.0746208	0.117101	0.0786673
chr19:33301701:C:A	ENSG00000245848	LOFTEE-HC;SpliceAI-0.8;AlphaMissense-0.564	0.001	0.137702	0.19925	0.0894998	0.0928564	0.0723354
chr19:33301701:C:A	ENSG00000245848	LOFTEE-HC;SpliceAI-0.8;AlphaMissense-0.564	0.01	0.137702	0.19925	0.0894998	0.0928564	0.0723354
chr19:33301701:C:A	ENSG00000245848	Cauchy		0.795672	0.841985	0.638407
chr19:33301704:G:T	ENSG00000245848	AlphaMissense-0.564	0.0001	0.104945	0.135284	0.0735577	0.117574	0.0787192
chr19:33301704:G:T	ENSG00000245848	AlphaMissense-0.564	0.001	0.135738	0.197702	0.088231	0.093229	0.0723757
chr19:33301704:G:T	ENSG00000245848	AlphaMissense-0.564	0.01	0.135738	0.197702	0.088231	0.093229	0.0723757
chr19:33301704:G:T	ENSG00000245848	LOFTEE-HC;SpliceAI-0.8	0.0001	0.964214	0.964214	0.964214	-0.0400866	0.893466
chr19:33301704:G:T	ENSG00000245848	LOFTEE-HC;SpliceAI-0.8	0.001	0.964214	0.964214	0.964214	-0.0400866	0.893466
chr19:33301704:G:T	ENSG00000245848	LOFTEE-HC;SpliceAI-0.8	0.01	0.964214	0.964214	0.964214	-0.0400866	0.893466
chr19:33301704:G:T	ENSG00000245848	LOFTEE-HC;SpliceAI-0.8;AlphaMissense-0.564	0.0001	0.106508	0.136603	0.0746208	0.117101	0.0786673
chr19:33301704:G:T	ENSG00000245848	LOFTEE-HC;SpliceAI-0.8;AlphaMissense-0.564	0.001	0.137702	0.19925	0.0894998	0.0928564	0.0723354
chr19:33301704:G:T	ENSG00000245848	LOFTEE-HC;SpliceAI-0.8;AlphaMissense-0.564	0.01	0.137702	0.19925	0.0894998	0.0928564	0.0723354
chr19:33301704:G:T	ENSG00000245848	Cauchy		0.795672	0.841985	0.638407
chr19:33301710:C:A	ENSG00000245848	AlphaMissense-0.564	0.0001	0.104945	0.135284	0.0735577	0.117574	0.0787192
chr19:33301710:C:A	ENSG00000245848	AlphaMissense-0.564	0.001	0.135738	0.197702	0.088231	0.093229	0.0723757
chr19:33301710:C:A	ENSG00000245848	AlphaMissense-0.564	0.01	0.135738	0.197702	0.088231	0.093229	0.0723757
chr19:33301710:C:A	ENSG00000245848	LOFTEE-HC;SpliceAI-0.8	0.0001	0.964214	0.964214	0.964214	-0.0400866	0.893466
chr19:33301710:C:A	ENSG00000245848	LOFTEE-HC;SpliceAI-0.8	0.001	0.964214	0.964214	0.964214	-0.0400866	0.893466
chr19:33301710:C:A	ENSG00000245848	LOFTEE-HC;SpliceAI-0.8	0.01	0.964214	0.964214	0.964214	-0.0400866	0.893466
chr19:33301710:C:A	ENSG00000245848	LOFTEE-HC;SpliceAI-0.8;AlphaMissense-0.564	0.0001	0.106508	0.136603	0.0746208	0.117101	0.0786673
chr19:33301710:C:A	ENSG00000245848	LOFTEE-HC;SpliceAI-0.8;AlphaMissense-0.564	0.001	0.137702	0.19925	0.0894998	0.0928564	0.0723354
chr19:33301710:C:A	ENSG00000245848	LOFTEE-HC;SpliceAI-0.8;AlphaMissense-0.564	0.01	0.137702	0.19925	0.0894998	0.0928564	0.0723354
chr19:33301710:C:A	ENSG00000245848	Cauchy		0.795672	0.841985	0.638407
chr19:33301715:T:G	ENSG00000245848	AlphaMissense-0.564	0.0001	0.105681	0.134798	0.0731699	0.117745	0.0787359
chr19:33301715:T:G	ENSG00000245848	AlphaMissense-0.564	0.001	0.135018	0.197128	0.0877665	0.0933652	0.0723887
chr19:33301715:T:G	ENSG00000245848	AlphaMissense-0.564	0.01	0.135018	0.197128	0.0877665	0.0933652	0.0723887
chr19:33301715:T:G	ENSG00000245848	LOFTEE-HC;SpliceAI-0.8	0.0001	0.964214	0.964214	0.964214	-0.0400866	0.893466
chr19:33301715:T:G	ENSG00000245848	LOFTEE-HC;SpliceAI-0.8	0.001	0.964214	0.964214	0.964214	-0.0400866	0.893466
chr19:33301715:T:G	ENSG00000245848	LOFTEE-HC;SpliceAI-0.8	0.01	0.964214	0.964214	0.964214	-0.0400866	0.893466
chr19:33301715:T:G	ENSG00000245848	LOFTEE-HC;SpliceAI-0.8;AlphaMissense-0.564	0.0001	0.107236	0.136117	0.0742319	0.11727	0.0786835
chr19:33301715:T:G	ENSG00000245848	LOFTEE-HC;SpliceAI-0.8;AlphaMissense-0.564	0.001	0.136979	0.198676	0.0890336	0.0929912	0.072348
chr19:33301715:T:G	ENSG00000245848	LOFTEE-HC;SpliceAI-0.8;AlphaMissense-0.564	0.01	0.136979	0.198676	0.0890336	0.0929912	0.072348
chr19:33301715:T:G	ENSG00000245848	Cauchy		0.795551	0.841671	0.634795
chr19:33301718:G:T	ENSG00000245848	AlphaMissense-0.564	0.0001	0.101103	0.130963	0.0700981	0.11916	0.0788976
chr19:33301718:G:T	ENSG00000245848	AlphaMissense-0.564	0.001	0.129396	0.192622	0.0841063	0.0944763	0.0725144
chr19:33301718:G:T	ENSG00000245848	AlphaMissense-0.564	0.01	0.129396	0.192622	0.0841063	0.0944763	0.0725144
chr19:33301718:G:T	ENSG00000245848	LOFTEE-HC;SpliceAI-0.8	0.0001	0.964214	0.964214	0.964214	-0.0400866	0.893466
chr19:33301718:G:T	ENSG00000245848	LOFTEE-HC;SpliceAI-0.8	0.001	0.964214	0.964214	0.964214	-0.0400866	0.893466
chr19:33301718:G:T	ENSG00000245848	LOFTEE-HC;SpliceAI-0.8	0.01	0.964214	0.964214	0.964214	-0.0400866	0.893466
chr19:33301718:G:T	ENSG00000245848	LOFTEE-HC;SpliceAI-0.8;AlphaMissense-0.564	0.0001	0.102663	0.132281	0.0711508	0.118668	0.0788404
chr19:33301718:G:T	ENSG00000245848	LOFTEE-HC;SpliceAI-0.8;AlphaMissense-0.564	0.001	0.131292	0.194172	0.0853598	0.0940905	0.0724701
chr19:33301718:G:T	ENSG00000245848	LOFTEE-HC;SpliceAI-0.8;AlphaMissense-0.564	0.01	0.131292	0.194172	0.0853598	0.0940905	0.0724701
chr19:33301718:G:T	ENSG00000245848	Cauchy		0.786201	0.839092	0.603524
chr19:33301719:C:A	ENSG00000245848	AlphaMissense-0.564	0.0001	0.104945	0.135284	0.0735577	0.117574	0.0787192
chr19:33301719:C:A	ENSG00000245848	AlphaMissense-0.564	0.001	0.135738	0.197702	0.088231	0.093229	0.0723757
chr19:33301719:C:A	ENSG00000245848	AlphaMissense-0.564	0.01	0.135738	0.197702	0.088231	0.093229	0.0723757
chr19:33301719:C:A	ENSG00000245848	LOFTEE-HC;SpliceAI-0.8	0.0001	0.964214	0.964214	0.964214	-0.0400866	0.893466
chr19:33301719:C:A	ENSG00000245848	LOFTEE-HC;SpliceAI-0.8	0.001	0.964214	0.964214	0.964214	-0.0400866	0.893466
chr19:33301719:C:A	ENSG00000245848	LOFTEE-HC;SpliceAI-0.8	0.01	0.964214	0.964214	0.964214	-0.0400866	0.893466
chr19:33301719:C:A	ENSG00000245848	LOFTEE-HC;SpliceAI-0.8;AlphaMissense-0.564	0.0001	0.106508	0.136603	0.0746208	0.117101	0.0786673
chr19:33301719:C:A	ENSG00000245848	LOFTEE-HC;SpliceAI-0.8;AlphaMissense-0.564	0.001	0.137702	0.19925	0.0894998	0.0928564	0.0723354
chr19:33301719:C:A	ENSG00000245848	LOFTEE-HC;SpliceAI-0.8;AlphaMissense-0.564	0.01	0.137702	0.19925	0.0894998	0.0928564	0.0723354
chr19:33301719:C:A	ENSG00000245848	Cauchy		0.795672	0.841985	0.638407
chr19:33301722:G:A	ENSG00000245848	AlphaMissense-0.564	0.0001	0.104945	0.135284	0.0735577	0.117574	0.0787192
chr19:33301722:G:A	ENSG00000245848	AlphaMissense-0.564	0.001	0.135738	0.197702	0.088231	0.093229	0.0723757
chr19:33301722:G:A	ENSG00000245848	AlphaMissense-0.564	0.01	0.135738	0.197702	0.088231	0.093229	0.0723757
chr19:33301722:G:A	ENSG00000245848	LOFTEE-HC;SpliceAI-0.8	0.0001	0.964214	0.964214	0.964214	-0.0400866	0.893466
chr19:33301722:G:A	ENSG00000245848	LOFTEE-HC;SpliceAI-0.8	0.001	0.964214	0.964214	0.964214	-0.0400866	0.893466
chr19:33301722:G:A	ENSG00000245848	LOFTEE-HC;SpliceAI-0.8	0.01	0.964214	0.964214	0.964214	-0.0400866	0.893466
chr19:33301722:G:A	ENSG00000245848	LOFTEE-HC;SpliceAI-0.8;AlphaMissense-0.564	0.0001	0.106508	0.136603	0.0746208	0.117101	0.0786673
chr19:33301722:G:A	ENSG00000245848	LOFTEE-HC;SpliceAI-0.8;AlphaMissense-0.564	0.001	0.137702	0.19925	0.0894998	0.0928564	0.0723354
chr19:33301722:G:A	ENSG00000245848	LOFTEE-HC;SpliceAI-0.8;AlphaMissense-0.564	0.01	0.137702	0.19925	0.0894998	0.0928564	0.0723354
chr19:33301722:G:A	ENSG00000245848	Cauchy		0.795672	0.841985	0.638407
chr19:33301722:G:C	ENSG00000245848	AlphaMissense-0.564	0.0001	0.104945	0.135284	0.0735577	0.117574	0.0787192
chr19:33301722:G:C	ENSG00000245848	AlphaMissense-0.564	0.001	0.135738	0.197702	0.088231	0.093229	0.0723757
chr19:33301722:G:C	ENSG00000245848	AlphaMissense-0.564	0.01	0.135738	0.197702	0.088231	0.093229	0.0723757
chr19:33301722:G:C	ENSG00000245848	LOFTEE-HC;SpliceAI-0.8	0.0001	0.964214	0.964214	0.964214	-0.0400866	0.893466
chr19:33301722:G:C	ENSG00000245848	LOFTEE-HC;SpliceAI-0.8	0.001	0.964214	0.964214	0.964214	-0.0400866	0.893466
chr19:33301722:G:C	ENSG00000245848	LOFTEE-HC;SpliceAI-0.8	0.01	0.964214	0.964214	0.964214	-0.0400866	0.893466
chr19:33301722:G:C	ENSG00000245848	LOFTEE-HC;SpliceAI-0.8;AlphaMissense-0.564	0.0001	0.106508	0.136603	0.0746208	0.117101	0.0786673
chr19:33301722:G:C	ENSG00000245848	LOFTEE-HC;SpliceAI-0.8;AlphaMissense-0.564	0.001	0.137702	0.19925	0.0894998	0.0928564	0.0723354
chr19:33301722:G:C	ENSG00000245848	LOFTEE-HC;SpliceAI-0.8;AlphaMissense-0.564	0.01	0.137702	0.19925	0.0894998	0.0928564	0.0723354
chr19:33301722:G:C	ENSG00000245848	Cauchy		0.795672	0.841985	0.638407
chr19:33301722:G:T	ENSG00000245848	AlphaMissense-0.564	0.0001	0.104945	0.135284	0.0735577	0.117574	0.0787192
chr19:33301722:G:T	ENSG00000245848	AlphaMissense-0.564	0.001	0.135738	0.197702	0.088231	0.093229	0.0723757
chr19:33301722:G:T	ENSG00000245848	AlphaMissense-0.564	0.01	0.135738	0.197702	0.088231	0.093229	0.0723757
chr19:33301722:G:T	ENSG00000245848	LOFTEE-HC;SpliceAI-0.8	0.0001	0.964214	0.964214	0.964214	-0.0400866	0.893466
chr19:33301722:G:T	ENSG00000245848	LOFTEE-HC;SpliceAI-0.8	0.001	0.964214	0.964214	0.964214	-0.0400866	0.893466
chr19:33301722:G:T	ENSG00000245848	LOFTEE-HC;SpliceAI-0.8	0.01	0.964214	0.964214	0.964214	-0.0400866	0.893466
chr19:33301722:G:T	ENSG00000245848	LOFTEE-HC;SpliceAI-0.8;AlphaMissense-0.564	0.0001	0.106508	0.136603	0.0746208	0.117101	0.0786673
chr19:33301722:G:T	ENSG00000245848	LOFTEE-HC;SpliceAI-0.8;AlphaMissense-0.564	0.001	0.137702	0.19925	0.0894998	0.0928564	0.0723354
chr19:33301722:G:T	ENSG00000245848	LOFTEE-HC;SpliceAI-0.8;AlphaMissense-0.564	0.01	0.137702	0.19925	0.0894998	0.0928564	0.0723354
chr19:33301722:G:T	ENSG00000245848	Cauchy		0.795672	0.841985	0.638407
chr19:33301725:C:A	ENSG00000245848	AlphaMissense-0.564	0.0001	0.104945	0.135284	0.0735577	0.117574	0.0787192
chr19:33301725:C:A	ENSG00000245848	AlphaMissense-0.564	0.001	0.135738	0.197702	0.088231	0.093229	0.0723757
chr19:33301725:C:A	ENSG00000245848	AlphaMissense-0.564	0.01	0.135738	0.197702	0.088231	0.093229	0.0723757
chr19:33301725:C:A	ENSG00000245848	LOFTEE-HC;SpliceAI-0.8	0.0001	0.964214	0.964214	0.964214	-0.0400866	0.893466
chr19:33301725:C:A	ENSG00000245848	LOFTEE-HC;SpliceAI-0.8	0.001	0.964214	0.964214	0.964214	-0.0400866	0.893466
chr19:33301725:C:A	ENSG00000245848	LOFTEE-HC;SpliceAI-0.8	0.01	0.964214	0.964214	0.964214	-0.0400866	0.893466
chr19:33301725:C:A	ENSG00000245848	LOFTEE-HC;SpliceAI-0.8;AlphaMissense-0.564	0.0001	0.106508	0.136603	0.0746208	0.117101	0.0786673
chr19:33301725:C:A	ENSG00000245848	LOFTEE-HC;SpliceAI-0.8;AlphaMissense-0.564	0.001	0.137702	0.19925	0.0894998	0.0928564	0.0723354
chr19:33301725:C:A	ENSG00000245848	LOFTEE-HC;SpliceAI-0.8;AlphaMissense-0.564	0.01	0.137702	0.19925	0.0894998	0.0928564	0.0723354
chr19:33301725:C:A	ENSG00000245848	Cauchy		0.795672	0.841985	0.638407
chr19:33301726:G:T	ENSG00000245848	AlphaMissense-0.564	0.0001	0.105199	0.134415	0.0728601	0.117886	0.0787528
chr19:33301726:G:T	ENSG00000245848	AlphaMissense-0.564	0.001	0.134447	0.19668	0.0873978	0.0934758	0.0724018
chr19:33301726:G:T	ENSG00000245848	AlphaMissense-0.564	0.01	0.134447	0.19668	0.0873978	0.0934758	0.0724018
chr19:33301726:G:T	ENSG00000245848	LOFTEE-HC;SpliceAI-0.8	0.0001	0.964214	0.964214	0.964214	-0.0400866	0.893466
chr19:33301726:G:T	ENSG00000245848	LOFTEE-HC;SpliceAI-0.8	0.001	0.964214	0.964214	0.964214	-0.0400866	0.893466
chr19:33301726:G:T	ENSG00000245848	LOFTEE-HC;SpliceAI-0.8	0.01	0.964214	0.964214	0.964214	-0.0400866	0.893466
chr19:33301726:G:T	ENSG00000245848	LOFTEE-HC;SpliceAI-0.8;AlphaMissense-0.564	0.0001	0.106776	0.135733	0.0739211	0.11741	0.0786999
chr19:33301726:G:T	ENSG00000245848	LOFTEE-HC;SpliceAI-0.8;AlphaMissense-0.564	0.001	0.136407	0.198228	0.0886635	0.0931006	0.0723607
chr19:33301726:G:T	ENSG00000245848	LOFTEE-HC;SpliceAI-0.8;AlphaMissense-0.564	0.01	0.136407	0.198228	0.0886635	0.0931006	0.0723607
chr19:33301726:G:T	ENSG00000245848	Cauchy		0.794665	0.841422	0.631867
chr19:33301735:G:A	ENSG00000245848	AlphaMissense-0.564	0.0001	0.105244	0.134453	0.0728906	0.117872	0.0787511
chr19:33301735:G:A	ENSG00000245848	AlphaMissense-0.564	0.001	0.134504	0.196724	0.0874341	0.0934649	0.0724006
chr19:33301735:G:A	ENSG00000245848	AlphaMissense-0.564	0.01	0.134504	0.196724	0.0874341	0.0934649	0.0724006
chr19:33301735:G:A	ENSG00000245848	LOFTEE-HC;SpliceAI-0.8	0.0001	0.964214	0.964214	0.964214	-0.0400866	0.893466
chr19:33301735:G:A	ENSG00000245848	LOFTEE-HC;SpliceAI-0.8	0.001	0.964214	0.964214	0.964214	-0.0400866	0.893466
chr19:33301735:G:A	ENSG00000245848	LOFTEE-HC;SpliceAI-0.8	0.01	0.964214	0.964214	0.964214	-0.0400866	0.893466
chr19:33301735:G:A	ENSG00000245848	LOFTEE-HC;SpliceAI-0.8;AlphaMissense-0.564	0.0001	0.106822	0.135771	0.0739516	0.117396	0.0786983
chr19:33301735:G:A	ENSG00000245848	LOFTEE-HC;SpliceAI-0.8;AlphaMissense-0.564	0.001	0.136464	0.198272	0.0886999	0.0930898	0.0723595
chr19:33301735:G:A	ENSG00000245848	LOFTEE-HC;SpliceAI-0.8;AlphaMissense-0.564	0.01	0.136464	0.198272	0.0886999	0.0930898	0.0723595
chr19:33301735:G:A	ENSG00000245848	Cauchy		0.794753	0.841447	0.632157
chr19:33301736:G:A	ENSG00000245848	AlphaMissense-0.564	0.0001	0.104945	0.135284	0.0735577	0.117574	0.0787192
chr19:33301736:G:A	ENSG00000245848	AlphaMissense-0.564	0.001	0.135738	0.197702	0.088231	0.093229	0.0723757
chr19:33301736:G:A	ENSG00000245848	AlphaMissense-0.564	0.01	0.135738	0.197702	0.088231	0.093229	0.0723757
chr19:33301736:G:A	ENSG00000245848	LOFTEE-HC;SpliceAI-0.8	0.0001	0.964214	0.964214	0.964214	-0.0400866	0.893466
chr19:33301736:G:A	ENSG00000245848	LOFTEE-HC;SpliceAI-0.8	0.001	0.964214	0.964214	0.964214	-0.0400866	0.893466
chr19:33301736:G:A	ENSG00000245848	LOFTEE-HC;SpliceAI-0.8	0.01	0.964214	0.964214	0.964214	-0.0400866	0.893466
chr19:33301736:G:A	ENSG00000245848	LOFTEE-HC;SpliceAI-0.8;AlphaMissense-0.564	0.0001	0.106508	0.136603	0.0746208	0.117101	0.0786673
chr19:33301736:G:A	ENSG00000245848	LOFTEE-HC;SpliceAI-0.8;AlphaMissense-0.564	0.001	0.137702	0.19925	0.0894998	0.0928564	0.0723354
chr19:33301736:G:A	ENSG00000245848	LOFTEE-HC;SpliceAI-0.8;AlphaMissense-0.564	0.01	0.137702	0.19925	0.0894998	0.0928564	0.0723354
chr19:33301736:G:A	ENSG00000245848	Cauchy		0.795672	0.841985	0.638407
chr19:33301746:A:G	ENSG00000245848	AlphaMissense-0.564	0.0001	0.104945	0.135284	0.0735577	0.117574	0.0787192
chr19:33301746:A:G	ENSG00000245848	AlphaMissense-0.564	0.001	0.135738	0.197702	0.088231	0.093229	0.0723757
chr19:33301746:A:G	ENSG00000245848	AlphaMissense-0.564	0.01	0.135738	0.197702	0.088231	0.093229	0.0723757
chr19:33301746:A:G	ENSG00000245848	LOFTEE-HC;SpliceAI-0.8	0.0001	0.964214	0.964214	0.964214	-0.0400866	0.893466
chr19:33301746:A:G	ENSG00000245848	LOFTEE-HC;SpliceAI-0.8	0.001	0.964214	0.964214	0.964214	-0.0400866	0.893466
chr19:33301746:A:G	ENSG00000245848	LOFTEE-HC;SpliceAI-0.8	0.01	0.964214	0.964214	0.964214	-0.0400866	0.893466
chr19:33301746:A:G	ENSG00000245848	LOFTEE-HC;SpliceAI-0.8;AlphaMissense-0.564	0.0001	0.106508	0.136603	0.0746208	0.117101	0.0786673
chr19:33301746:A:G	ENSG00000245848	LOFTEE-HC;SpliceAI-0.8;AlphaMissense-0.564	0.001	0.137702	0.19925	0.0894998	0.0928564	0.0723354
chr19:33301746:A:G	ENSG00000245848	LOFTEE-HC;SpliceAI-0.8;AlphaMissense-0.564	0.01	0.137702	0.19925	0.0894998	0.0928564	0.0723354
chr19:33301746:A:G	ENSG00000245848	Cauchy		0.795672	0.841985	0.638407
chr19:33301755:C:T	ENSG00000245848	AlphaMissense-0.564	0.0001	0.104945	0.135284	0.0735577	0.117574	0.0787192
chr19:33301755:C:T	ENSG00000245848	AlphaMissense-0.564	0.001	0.135738	0.197702	0.088231	0.093229	0.0723757
chr19:33301755:C:T	ENSG00000245848	AlphaMissense-0.564	0.01	0.135738	0.197702	0.088231	0.093229	0.0723757
chr19:33301755:C:T	ENSG00000245848	LOFTEE-HC;SpliceAI-0.8	0.0001	0.964214	0.964214	0.964214	-0.0400866	0.893466
chr19:33301755:C:T	ENSG00000245848	LOFTEE-HC;SpliceAI-0.8	0.001	0.964214	0.964214	0.964214	-0.0400866	0.893466
chr19:33301755:C:T	ENSG00000245848	LOFTEE-HC;SpliceAI-0.8	0.01	0.964214	0.964214	0.964214	-0.0400866	0.893466
chr19:33301755:C:T	ENSG00000245848	LOFTEE-HC;SpliceAI-0.8;AlphaMissense-0.564	0.0001	0.106508	0.136603	0.0746208	0.117101	0.0786673
chr19:33301755:C:T	ENSG00000245848	LOFTEE-HC;SpliceAI-0.8;AlphaMissense-0.564	0.001	0.137702	0.19925	0.0894998	0.0928564	0.0723354
chr19:33301755:C:T	ENSG00000245848	LOFTEE-HC;SpliceAI-0.8;AlphaMissense-0.564	0.01	0.137702	0.19925	0.0894998	0.0928564	0.0723354
chr19:33301755:C:T	ENSG00000245848	Cauchy		0.795672	0.841985	0.638407
chr19:33301761:C:T	ENSG00000245848	AlphaMissense-0.564	0.0001	0.105308	0.134503	0.0729314	0.117854	0.0787488
chr19:33301761:C:T	ENSG00000245848	AlphaMissense-0.564	0.001	0.134579	0.196782	0.0874826	0.0934503	0.0723987
chr19:33301761:C:T	ENSG00000245848	AlphaMissense-0.564	0.01	0.134579	0.196782	0.0874826	0.0934503	0.0723987
chr19:33301761:C:T	ENSG00000245848	LOFTEE-HC;SpliceAI-0.8	0.0001	0.964214	0.964214	0.964214	-0.0400866	0.893466
chr19:33301761:C:T	ENSG00000245848	LOFTEE-HC;SpliceAI-0.8	0.001	0.964214	0.964214	0.964214	-0.0400866	0.893466
chr19:33301761:C:T	ENSG00000245848	LOFTEE-HC;SpliceAI-0.8	0.01	0.964214	0.964214	0.964214	-0.0400866	0.893466
chr19:33301761:C:T	ENSG00000245848	LOFTEE-HC;SpliceAI-0.8;AlphaMissense-0.564	0.0001	0.106882	0.135821	0.0739925	0.117378	0.0786961
chr19:33301761:C:T	ENSG00000245848	LOFTEE-HC;SpliceAI-0.8;AlphaMissense-0.564	0.001	0.136539	0.198331	0.0887486	0.0930754	0.0723578
chr19:33301761:C:T	ENSG00000245848	LOFTEE-HC;SpliceAI-0.8;AlphaMissense-0.564	0.01	0.136539	0.198331	0.0887486	0.0930754	0.0723578
chr19:33301761:C:T	ENSG00000245848	Cauchy		0.79487	0.84148	0.632544
chr19:33301766:T:G	ENSG00000245848	AlphaMissense-0.564	0.0001	0.100958	0.130841	0.0699985	0.119207	0.0789038
chr19:33301766:T:G	ENSG00000245848	AlphaMissense-0.564	0.001	0.129167	0.192478	0.083988	0.0945131	0.0725192
chr19:33301766:T:G	ENSG00000245848	AlphaMissense-0.564	0.01	0.129167	0.192478	0.083988	0.0945131	0.0725192
chr19:33301766:T:G	ENSG00000245848	LOFTEE-HC;SpliceAI-0.8	0.0001	0.964214	0.964214	0.964214	-0.0400866	0.893466
chr19:33301766:T:G	ENSG00000245848	LOFTEE-HC;SpliceAI-0.8	0.001	0.964214	0.964214	0.964214	-0.0400866	0.893466
chr19:33301766:T:G	ENSG00000245848	LOFTEE-HC;SpliceAI-0.8	0.01	0.964214	0.964214	0.964214	-0.0400866	0.893466
chr19:33301766:T:G	ENSG00000245848	LOFTEE-HC;SpliceAI-0.8;AlphaMissense-0.564	0.0001	0.102514	0.132158	0.0710509	0.118715	0.0788464
chr19:33301766:T:G	ENSG00000245848	LOFTEE-HC;SpliceAI-0.8;AlphaMissense-0.564	0.001	0.131121	0.194027	0.0852409	0.094127	0.0724747
chr19:33301766:T:G	ENSG00000245848	LOFTEE-HC;SpliceAI-0.8;AlphaMissense-0.564	0.01	0.131121	0.194027	0.0852409	0.094127	0.0724747
chr19:33301766:T:G	ENSG00000245848	Cauchy		0.785855	0.839006	0.602426
chr19:33301769:T:C	ENSG00000245848	AlphaMissense-0.564	0.0001	0.102009	0.131727	0.0707106	0.11887	0.0788616
chr19:33301769:T:C	ENSG00000245848	AlphaMissense-0.564	0.001	0.130475	0.193518	0.0848337	0.0942502	0.0724866
chr19:33301769:T:C	ENSG00000245848	AlphaMissense-0.564	0.01	0.130475	0.193518	0.0848337	0.0942502	0.0724866
chr19:33301769:T:C	ENSG00000245848	LOFTEE-HC;SpliceAI-0.8	0.0001	0.964214	0.964214	0.964214	-0.0400866	0.893466
chr19:33301769:T:C	ENSG00000245848	LOFTEE-HC;SpliceAI-0.8	0.001	0.964214	0.964214	0.964214	-0.0400866	0.893466
chr19:33301769:T:C	ENSG00000245848	LOFTEE-HC;SpliceAI-0.8	0.01	0.964214	0.964214	0.964214	-0.0400866	0.893466
chr19:33301769:T:C	ENSG00000245848	LOFTEE-HC;SpliceAI-0.8;AlphaMissense-0.564	0.0001	0.103574	0.133045	0.0717653	0.118382	0.0788054
chr19:33301769:T:C	ENSG00000245848	LOFTEE-HC;SpliceAI-0.8;AlphaMissense-0.564	0.001	0.132419	0.195067	0.08609	0.0938668	0.072443
chr19:33301769:T:C	ENSG00000245848	LOFTEE-HC;SpliceAI-0.8;AlphaMissense-0.564	0.01	0.132419	0.195067	0.08609	0.0938668	0.072443
chr19:33301769:T:C	ENSG00000245848	Cauchy		0.788157	0.839621	0.610152
chr19:33301771:T:A	ENSG00000245848	AlphaMissense-0.564	0.0001	0.10439	0.133732	0.0723141	0.118132	0.0787788
chr19:33301771:T:A	ENSG00000245848	AlphaMissense-0.564	0.001	0.133437	0.195875	0.0867456	0.0936701	0.072422
chr19:33301771:T:A	ENSG00000245848	AlphaMissense-0.564	0.01	0.133437	0.195875	0.0867456	0.0936701	0.072422
chr19:33301771:T:A	ENSG00000245848	LOFTEE-HC;SpliceAI-0.8	0.0001	0.964214	0.964214	0.964214	-0.0400866	0.893466
chr19:33301771:T:A	ENSG00000245848	LOFTEE-HC;SpliceAI-0.8	0.001	0.964214	0.964214	0.964214	-0.0400866	0.893466
chr19:33301771:T:A	ENSG00000245848	LOFTEE-HC;SpliceAI-0.8	0.01	0.964214	0.964214	0.964214	-0.0400866	0.893466
chr19:33301771:T:A	ENSG00000245848	LOFTEE-HC;SpliceAI-0.8;AlphaMissense-0.564	0.0001	0.105946	0.13505	0.0733735	0.117653	0.0787251
chr19:33301771:T:A	ENSG00000245848	LOFTEE-HC;SpliceAI-0.8;AlphaMissense-0.564	0.001	0.135392	0.197423	0.0880088	0.0932929	0.0723803
chr19:33301771:T:A	ENSG00000245848	LOFTEE-HC;SpliceAI-0.8;AlphaMissense-0.564	0.01	0.135392	0.197423	0.0880088	0.0932929	0.0723803
chr19:33301771:T:A	ENSG00000245848	Cauchy		0.793072	0.840973	0.626576
chr19:33301773:G:A	ENSG00000245848	AlphaMissense-0.564	0.0001	0.104945	0.135284	0.0735577	0.117574	0.0787192
chr19:33301773:G:A	ENSG00000245848	AlphaMissense-0.564	0.001	0.135738	0.197702	0.088231	0.093229	0.0723757
chr19:33301773:G:A	ENSG00000245848	AlphaMissense-0.564	0.01	0.135738	0.197702	0.088231	0.093229	0.0723757
chr19:33301773:G:A	ENSG00000245848	LOFTEE-HC;SpliceAI-0.8	0.0001	0.964214	0.964214	0.964214	-0.0400866	0.893466
chr19:33301773:G:A	ENSG00000245848	LOFTEE-HC;SpliceAI-0.8	0.001	0.964214	0.964214	0.964214	-0.0400866	0.893466
chr19:33301773:G:A	ENSG00000245848	LOFTEE-HC;SpliceAI-0.8	0.01	0.964214	0.964214	0.964214	-0.0400866	0.893466
chr19:33301773:G:A	ENSG00000245848	LOFTEE-HC;SpliceAI-0.8;AlphaMissense-0.564	0.0001	0.106508	0.136603	0.0746208	0.117101	0.0786673
chr19:33301773:G:A	ENSG00000245848	LOFTEE-HC;SpliceAI-0.8;AlphaMissense-0.564	0.001	0.137702	0.19925	0.0894998	0.0928564	0.0723354
chr19:33301773:G:A	ENSG00000245848	LOFTEE-HC;SpliceAI-0.8;AlphaMissense-0.564	0.01	0.137702	0.19925	0.0894998	0.0928564	0.0723354
chr19:33301773:G:A	ENSG00000245848	Cauchy		0.795672	0.841985	0.638407
chr19:33301774:C:A	ENSG00000245848	AlphaMissense-0.564	0.0001	0.103848	0.133292	0.0719584	0.118296	0.0787989
chr19:33301774:C:A	ENSG00000245848	AlphaMissense-0.564	0.001	0.132782	0.19536	0.0863224	0.0937984	0.0724376
chr19:33301774:C:A	ENSG00000245848	AlphaMissense-0.564	0.01	0.132782	0.19536	0.0863224	0.0937984	0.0724376
chr19:33301774:C:A	ENSG00000245848	LOFTEE-HC;SpliceAI-0.8	0.0001	0.964214	0.964214	0.964214	-0.0400866	0.893466
chr19:33301774:C:A	ENSG00000245848	LOFTEE-HC;SpliceAI-0.8	0.001	0.964214	0.964214	0.964214	-0.0400866	0.893466
chr19:33301774:C:A	ENSG00000245848	LOFTEE-HC;SpliceAI-0.8	0.01	0.964214	0.964214	0.964214	-0.0400866	0.893466
chr19:33301774:C:A	ENSG00000245848	LOFTEE-HC;SpliceAI-0.8;AlphaMissense-0.564	0.0001	0.105435	0.13461	0.0730167	0.117815	0.0787445
chr19:33301774:C:A	ENSG00000245848	LOFTEE-HC;SpliceAI-0.8;AlphaMissense-0.564	0.001	0.134736	0.196909	0.0875842	0.0934198	0.0723955
chr19:33301774:C:A	ENSG00000245848	LOFTEE-HC;SpliceAI-0.8;AlphaMissense-0.564	0.01	0.134736	0.196909	0.0875842	0.0934198	0.0723955
chr19:33301774:C:A	ENSG00000245848	Cauchy		0.79202	0.840682	0.623056
chr19:33301781:G:A	ENSG00000245848	AlphaMissense-0.564	0.0001	0.10369	0.134222	0.0727039	0.117958	0.0787613
chr19:33301781:G:A	ENSG00000245848	AlphaMissense-0.564	0.001	0.134161	0.196453	0.087212	0.0935316	0.0724085
chr19:33301781:G:A	ENSG00000245848	AlphaMissense-0.564	0.01	0.134161	0.196453	0.087212	0.0935316	0.0724085
chr19:33301781:G:A	ENSG00000245848	LOFTEE-HC;SpliceAI-0.8	0.0001	0.964214	0.964214	0.964214	-0.0400866	0.893466
chr19:33301781:G:A	ENSG00000245848	LOFTEE-HC;SpliceAI-0.8	0.001	0.964214	0.964214	0.964214	-0.0400866	0.893466
chr19:33301781:G:A	ENSG00000245848	LOFTEE-HC;SpliceAI-0.8	0.01	0.964214	0.964214	0.964214	-0.0400866	0.893466
chr19:33301781:G:A	ENSG00000245848	LOFTEE-HC;SpliceAI-0.8;AlphaMissense-0.564	0.0001	0.106541	0.13554	0.0737644	0.11748	0.0787082
chr19:33301781:G:A	ENSG00000245848	LOFTEE-HC;SpliceAI-0.8;AlphaMissense-0.564	0.001	0.136133	0.198002	0.088477	0.0931559	0.0723672
chr19:33301781:G:A	ENSG00000245848	LOFTEE-HC;SpliceAI-0.8;AlphaMissense-0.564	0.01	0.136133	0.198002	0.088477	0.0931559	0.0723672
chr19:33301781:G:A	ENSG00000245848	Cauchy		0.793726	0.841296	0.630373
chr19:33301791:G:A	ENSG00000245848	AlphaMissense-0.564	0.0001	0.104945	0.135284	0.0735577	0.117574	0.0787192
chr19:33301791:G:A	ENSG00000245848	AlphaMissense-0.564	0.001	0.135738	0.197702	0.088231	0.093229	0.0723757
chr19:33301791:G:A	ENSG00000245848	AlphaMissense-0.564	0.01	0.135738	0.197702	0.088231	0.093229	0.0723757
chr19:33301791:G:A	ENSG00000245848	LOFTEE-HC;SpliceAI-0.8	0.0001	0.964214	0.964214	0.964214	-0.0400866	0.893466
chr19:33301791:G:A	ENSG00000245848	LOFTEE-HC;SpliceAI-0.8	0.001	0.964214	0.964214	0.964214	-0.0400866	0.893466
chr19:33301791:G:A	ENSG00000245848	LOFTEE-HC;SpliceAI-0.8	0.01	0.964214	0.964214	0.964214	-0.0400866	0.893466
chr19:33301791:G:A	ENSG00000245848	LOFTEE-HC;SpliceAI-0.8;AlphaMissense-0.564	0.0001	0.106508	0.136603	0.0746208	0.117101	0.0786673
chr19:33301791:G:A	ENSG00000245848	LOFTEE-HC;SpliceAI-0.8;AlphaMissense-0.564	0.001	0.137702	0.19925	0.0894998	0.0928564	0.0723354
chr19:33301791:G:A	ENSG00000245848	LOFTEE-HC;SpliceAI-0.8;AlphaMissense-0.564	0.01	0.137702	0.19925	0.0894998	0.0928564	0.0723354
chr19:33301791:G:A	ENSG00000245848	Cauchy		0.795672	0.841985	0.638407
chr19:33301792:A:G	ENSG00000245848	AlphaMissense-0.564	0.0001	0.0938181	0.124782	0.0651822	0.121573	0.0792002
chr19:33301792:A:G	ENSG00000245848	AlphaMissense-0.564	0.001	0.12031	0.18535	0.0782685	0.0963537	0.0727494
chr19:33301792:A:G	ENSG00000245848	AlphaMissense-0.564	0.01	0.12031	0.18535	0.0782685	0.0963537	0.0727494
chr19:33301792:A:G	ENSG00000245848	LOFTEE-HC;SpliceAI-0.8	0.0001	0.964214	0.964214	0.964214	-0.0400866	0.893466
chr19:33301792:A:G	ENSG00000245848	LOFTEE-HC;SpliceAI-0.8	0.001	0.964214	0.964214	0.964214	-0.0400866	0.893466
chr19:33301792:A:G	ENSG00000245848	LOFTEE-HC;SpliceAI-0.8	0.01	0.964214	0.964214	0.964214	-0.0400866	0.893466
chr19:33301792:A:G	ENSG00000245848	LOFTEE-HC;SpliceAI-0.8;AlphaMissense-0.564	0.0001	0.0953555	0.126099	0.06622	0.12105	0.0791346
chr19:33301792:A:G	ENSG00000245848	LOFTEE-HC;SpliceAI-0.8;AlphaMissense-0.564	0.001	0.122219	0.186903	0.0795005	0.0959473	0.0726986
chr19:33301792:A:G	ENSG00000245848	LOFTEE-HC;SpliceAI-0.8;AlphaMissense-0.564	0.01	0.122219	0.186903	0.0795005	0.0959473	0.0726986
chr19:33301792:A:G	ENSG00000245848	Cauchy		0.767569	0.834483	0.542533
chr19:33301800:G:A	ENSG00000245848	AlphaMissense-0.564	0.0001	0.104945	0.135284	0.0735577	0.117574	0.0787192
chr19:33301800:G:A	ENSG00000245848	AlphaMissense-0.564	0.001	0.135738	0.197702	0.088231	0.093229	0.0723757
chr19:33301800:G:A	ENSG00000245848	AlphaMissense-0.564	0.01	0.135738	0.197702	0.088231	0.093229	0.0723757
chr19:33301800:G:A	ENSG00000245848	LOFTEE-HC;SpliceAI-0.8	0.0001	0.964214	0.964214	0.964214	-0.0400866	0.893466
chr19:33301800:G:A	ENSG00000245848	LOFTEE-HC;SpliceAI-0.8	0.001	0.964214	0.964214	0.964214	-0.0400866	0.893466
chr19:33301800:G:A	ENSG00000245848	LOFTEE-HC;SpliceAI-0.8	0.01	0.964214	0.964214	0.964214	-0.0400866	0.893466
chr19:33301800:G:A	ENSG00000245848	LOFTEE-HC;SpliceAI-0.8;AlphaMissense-0.564	0.0001	0.106508	0.136603	0.0746208	0.117101	0.0786673
chr19:33301800:G:A	ENSG00000245848	LOFTEE-HC;SpliceAI-0.8;AlphaMissense-0.564	0.001	0.137702	0.19925	0.0894998	0.0928564	0.0723354
chr19:33301800:G:A	ENSG00000245848	LOFTEE-HC;SpliceAI-0.8;AlphaMissense-0.564	0.01	0.137702	0.19925	0.0894998	0.0928564	0.0723354
chr19:33301800:G:A	ENSG00000245848	Cauchy		0.795672	0.841985	0.638407
chr19:33301803:C:G	ENSG00000245848	AlphaMissense-0.564	0.0001	0.104945	0.135284	0.0735577	0.117574	0.0787192
chr19:33301803:C:G	ENSG00000245848	AlphaMissense-0.564	0.001	0.135738	0.197702	0.088231	0.093229	0.0723757
chr19:33301803:C:G	ENSG00000245848	AlphaMissense-0.564	0.01	0.135738	0.197702	0.088231	0.093229	0.0723757
chr19:33301803:C:G	ENSG00000245848	LOFTEE-HC;SpliceAI-0.8	0.0001	0.964214	0.964214	0.964214	-0.0400866	0.893466
chr19:33301803:C:G	ENSG00000245848	LOFTEE-HC;SpliceAI-0.8	0.001	0.964214	0.964214	0.964214	-0.0400866	0.893466
chr19:33301803:C:G	ENSG00000245848	LOFTEE-HC;SpliceAI-0.8	0.01	0.964214	0.964214	0.964214	-0.0400866	0.893466
chr19:33301803:C:G	ENSG00000245848	LOFTEE-HC;SpliceAI-0.8;AlphaMissense-0.564	0.0001	0.106508	0.136603	0.0746208	0.117101	0.0786673
chr19:33301803:C:G	ENSG00000245848	LOFTEE-HC;SpliceAI-0.8;AlphaMissense-0.564	0.001	0.137702	0.19925	0.0894998	0.0928564	0.0723354
chr19:33301803:C:G	ENSG00000245848	LOFTEE-HC;SpliceAI-0.8;AlphaMissense-0.564	0.01	0.137702	0.19925	0.0894998	0.0928564	0.0723354
chr19:33301803:C:G	ENSG00000245848	Cauchy		0.795672	0.841985	0.638407
chr19:33301806:G:C	ENSG00000245848	AlphaMissense-0.564	0.0001	0.104945	0.135284	0.0735577	0.117574	0.0787192
chr19:33301806:G:C	ENSG00000245848	AlphaMissense-0.564	0.001	0.135738	0.197702	0.088231	0.093229	0.0723757
chr19:33301806:G:C	ENSG00000245848	AlphaMissense-0.564	0.01	0.135738	0.197702	0.088231	0.093229	0.0723757
chr19:33301806:G:C	ENSG00000245848	LOFTEE-HC;SpliceAI-0.8	0.0001	0.964214	0.964214	0.964214	-0.0400866	0.893466
chr19:33301806:G:C	ENSG00000245848	LOFTEE-HC;SpliceAI-0.8	0.001	0.964214	0.964214	0.964214	-0.0400866	0.893466
chr19:33301806:G:C	ENSG00000245848	LOFTEE-HC;SpliceAI-0.8	0.01	0.964214	0.964214	0.964214	-0.0400866	0.893466
chr19:33301806:G:C	ENSG00000245848	LOFTEE-HC;SpliceAI-0.8;AlphaMissense-0.564	0.0001	0.106508	0.136603	0.0746208	0.117101	0.0786673
chr19:33301806:G:C	ENSG00000245848	LOFTEE-HC;SpliceAI-0.8;AlphaMissense-0.564	0.001	0.137702	0.19925	0.0894998	0.0928564	0.0723354
chr19:33301806:G:C	ENSG00000245848	LOFTEE-HC;SpliceAI-0.8;AlphaMissense-0.564	0.01	0.137702	0.19925	0.0894998	0.0928564	0.0723354
chr19:33301806:G:C	ENSG00000245848	Cauchy		0.795672	0.841985	0.638407
chr19:33301818:C:A	ENSG00000245848	AlphaMissense-0.564	0.0001	0.104945	0.135284	0.0735577	0.117574	0.0787192
chr19:33301818:C:A	ENSG00000245848	AlphaMissense-0.564	0.001	0.135738	0.197702	0.088231	0.093229	0.0723757
chr19:33301818:C:A	ENSG00000245848	AlphaMissense-0.564	0.01	0.135738	0.197702	0.088231	0.093229	0.0723757
chr19:33301818:C:A	ENSG00000245848	LOFTEE-HC;SpliceAI-0.8	0.0001	0.964214	0.964214	0.964214	-0.0400866	0.893466
chr19:33301818:C:A	ENSG00000245848	LOFTEE-HC;SpliceAI-0.8	0.001	0.964214	0.964214	0.964214	-0.0400866	0.893466
chr19:33301818:C:A	ENSG00000245848	LOFTEE-HC;SpliceAI-0.8	0.01	0.964214	0.964214	0.964214	-0.0400866	0.893466
chr19:33301818:C:A	ENSG00000245848	LOFTEE-HC;SpliceAI-0.8;AlphaMissense-0.564	0.0001	0.106508	0.136603	0.0746208	0.117101	0.0786673
chr19:33301818:C:A	ENSG00000245848	LOFTEE-HC;SpliceAI-0.8;AlphaMissense-0.564	0.001	0.137702	0.19925	0.0894998	0.0928564	0.0723354
chr19:33301818:C:A	ENSG00000245848	LOFTEE-HC;SpliceAI-0.8;AlphaMissense-0.564	0.01	0.137702	0.19925	0.0894998	0.0928564	0.0723354
chr19:33301818:C:A	ENSG00000245848	Cauchy		0.795672	0.841985	0.638407
chr19:33301821:G:T	ENSG00000245848	AlphaMissense-0.564	0.0001	0.104945	0.135284	0.0735577	0.117574	0.0787192
chr19:33301821:G:T	ENSG00000245848	AlphaMissense-0.564	0.001	0.135738	0.197702	0.088231	0.093229	0.0723757
chr19:33301821:G:T	ENSG00000245848	AlphaMissense-0.564	0.01	0.135738	0.197702	0.088231	0.093229	0.0723757
chr19:33301821:G:T	ENSG00000245848	LOFTEE-HC;SpliceAI-0.8	0.0001	0.964214	0.964214	0.964214	-0.0400866	0.893466
chr19:33301821:G:T	ENSG00000245848	LOFTEE-HC;SpliceAI-0.8	0.001	0.964214	0.964214	0.964214	-0.0400866	0.893466
chr19:33301821:G:T	ENSG00000245848	LOFTEE-HC;SpliceAI-0.8	0.01	0.964214	0.964214	0.964214	-0.0400866	0.893466
chr19:33301821:G:T	ENSG00000245848	LOFTEE-HC;SpliceAI-0.8;AlphaMissense-0.564	0.0001	0.106508	0.136603	0.0746208	0.117101	0.0786673
chr19:33301821:G:T	ENSG00000245848	LOFTEE-HC;SpliceAI-0.8;AlphaMissense-0.564	0.001	0.137702	0.19925	0.0894998	0.0928564	0.0723354
chr19:33301821:G:T	ENSG00000245848	LOFTEE-HC;SpliceAI-0.8;AlphaMissense-0.564	0.01	0.137702	0.19925	0.0894998	0.0928564	0.0723354
chr19:33301821:G:T	ENSG00000245848	Cauchy		0.795672	0.841985	0.638407
chr19:33301824:C:A	ENSG00000245848	AlphaMissense-0.564	0.0001	0.104945	0.135284	0.0735577	0.117574	0.0787192
chr19:33301824:C:A	ENSG00000245848	AlphaMissense-0.564	0.001	0.135738	0.197702	0.088231	0.093229	0.0723757
chr19:33301824:C:A	ENSG00000245848	AlphaMissense-0.564	0.01	0.135738	0.197702	0.088231	0.093229	0.0723757
chr19:33301824:C:A	ENSG00000245848	LOFTEE-HC;SpliceAI-0.8	0.0001	0.964214	0.964214	0.964214	-0.0400866	0.893466
chr19:33301824:C:A	ENSG00000245848	LOFTEE-HC;SpliceAI-0.8	0.001	0.964214	0.964214	0.964214	-0.0400866	0.893466
chr19:33301824:C:A	ENSG00000245848	LOFTEE-HC;SpliceAI-0.8	0.01	0.964214	0.964214	0.964214	-0.0400866	0.893466
chr19:33301824:C:A	ENSG00000245848	LOFTEE-HC;SpliceAI-0.8;AlphaMissense-0.564	0.0001	0.106508	0.136603	0.0746208	0.117101	0.0786673
chr19:33301824:C:A	ENSG00000245848	LOFTEE-HC;SpliceAI-0.8;AlphaMissense-0.564	0.001	0.137702	0.19925	0.0894998	0.0928564	0.0723354
chr19:33301824:C:A	ENSG00000245848	LOFTEE-HC;SpliceAI-0.8;AlphaMissense-0.564	0.01	0.137702	0.19925	0.0894998	0.0928564	0.0723354
chr19:33301824:C:A	ENSG00000245848	Cauchy		0.795672	0.841985	0.638407
chr19:33301824:C:T	ENSG00000245848	AlphaMissense-0.564	0.0001	0.104945	0.135284	0.0735577	0.117574	0.0787192
chr19:33301824:C:T	ENSG00000245848	AlphaMissense-0.564	0.001	0.135738	0.197702	0.088231	0.093229	0.0723757
chr19:33301824:C:T	ENSG00000245848	AlphaMissense-0.564	0.01	0.135738	0.197702	0.088231	0.093229	0.0723757
chr19:33301824:C:T	ENSG00000245848	LOFTEE-HC;SpliceAI-0.8	0.0001	0.964214	0.964214	0.964214	-0.0400866	0.893466
chr19:33301824:C:T	ENSG00000245848	LOFTEE-HC;SpliceAI-0.8	0.001	0.964214	0.964214	0.964214	-0.0400866	0.893466
chr19:33301824:C:T	ENSG00000245848	LOFTEE-HC;SpliceAI-0.8	0.01	0.964214	0.964214	0.964214	-0.0400866	0.893466
chr19:33301824:C:T	ENSG00000245848	LOFTEE-HC;SpliceAI-0.8;AlphaMissense-0.564	0.0001	0.106508	0.136603	0.0746208	0.117101	0.0786673
chr19:33301824:C:T	ENSG00000245848	LOFTEE-HC;SpliceAI-0.8;AlphaMissense-0.564	0.001	0.137702	0.19925	0.0894998	0.0928564	0.0723354
chr19:33301824:C:T	ENSG00000245848	LOFTEE-HC;SpliceAI-0.8;AlphaMissense-0.564	0.01	0.137702	0.19925	0.0894998	0.0928564	0.0723354
chr19:33301824:C:T	ENSG00000245848	Cauchy		0.795672	0.841985	0.638407
chr19:33301833:C:G	ENSG00000245848	AlphaMissense-0.564	0.0001	0.104945	0.135284	0.0735577	0.117574	0.0787192
chr19:33301833:C:G	ENSG00000245848	AlphaMissense-0.564	0.001	0.135738	0.197702	0.088231	0.093229	0.0723757
chr19:33301833:C:G	ENSG00000245848	AlphaMissense-0.564	0.01	0.135738	0.197702	0.088231	0.093229	0.0723757
chr19:33301833:C:G	ENSG00000245848	LOFTEE-HC;SpliceAI-0.8	0.0001	0.964214	0.964214	0.964214	-0.0400866	0.893466
chr19:33301833:C:G	ENSG00000245848	LOFTEE-HC;SpliceAI-0.8	0.001	0.964214	0.964214	0.964214	-0.0400866	0.893466
chr19:33301833:C:G	ENSG00000245848	LOFTEE-HC;SpliceAI-0.8	0.01	0.964214	0.964214	0.964214	-0.0400866	0.893466
chr19:33301833:C:G	ENSG00000245848	LOFTEE-HC;SpliceAI-0.8;AlphaMissense-0.564	0.0001	0.106508	0.136603	0.0746208	0.117101	0.0786673
chr19:33301833:C:G	ENSG00000245848	LOFTEE-HC;SpliceAI-0.8;AlphaMissense-0.564	0.001	0.137702	0.19925	0.0894998	0.0928564	0.0723354
chr19:33301833:C:G	ENSG00000245848	LOFTEE-HC;SpliceAI-0.8;AlphaMissense-0.564	0.01	0.137702	0.19925	0.0894998	0.0928564	0.0723354
chr19:33301833:C:G	ENSG00000245848	Cauchy		0.795672	0.841985	0.638407
chr19:33301839:C:G	ENSG00000245848	AlphaMissense-0.564	0.0001	0.104945	0.135284	0.0735577	0.117574	0.0787192
chr19:33301839:C:G	ENSG00000245848	AlphaMissense-0.564	0.001	0.135738	0.197702	0.088231	0.093229	0.0723757
chr19:33301839:C:G	ENSG00000245848	AlphaMissense-0.564	0.01	0.135738	0.197702	0.088231	0.093229	0.0723757
chr19:33301839:C:G	ENSG00000245848	LOFTEE-HC;SpliceAI-0.8	0.0001	0.964214	0.964214	0.964214	-0.0400866	0.893466
chr19:33301839:C:G	ENSG00000245848	LOFTEE-HC;SpliceAI-0.8	0.001	0.964214	0.964214	0.964214	-0.0400866	0.893466
chr19:33301839:C:G	ENSG00000245848	LOFTEE-HC;SpliceAI-0.8	0.01	0.964214	0.964214	0.964214	-0.0400866	0.893466
chr19:33301839:C:G	ENSG00000245848	LOFTEE-HC;SpliceAI-0.8;AlphaMissense-0.564	0.0001	0.106508	0.136603	0.0746208	0.117101	0.0786673
chr19:33301839:C:G	ENSG00000245848	LOFTEE-HC;SpliceAI-0.8;AlphaMissense-0.564	0.001	0.137702	0.19925	0.0894998	0.0928564	0.0723354
chr19:33301839:C:G	ENSG00000245848	LOFTEE-HC;SpliceAI-0.8;AlphaMissense-0.564	0.01	0.137702	0.19925	0.0894998	0.0928564	0.0723354
chr19:33301839:C:G	ENSG00000245848	Cauchy		0.795672	0.841985	0.638407
chr19:33301839:C:T	ENSG00000245848	AlphaMissense-0.564	0.0001	0.104945	0.135284	0.0735577	0.117574	0.0787192
chr19:33301839:C:T	ENSG00000245848	AlphaMissense-0.564	0.001	0.135738	0.197702	0.088231	0.093229	0.0723757
chr19:33301839:C:T	ENSG00000245848	AlphaMissense-0.564	0.01	0.135738	0.197702	0.088231	0.093229	0.0723757
chr19:33301839:C:T	ENSG00000245848	LOFTEE-HC;SpliceAI-0.8	0.0001	0.964214	0.964214	0.964214	-0.0400866	0.893466
chr19:33301839:C:T	ENSG00000245848	LOFTEE-HC;SpliceAI-0.8	0.001	0.964214	0.964214	0.964214	-0.0400866	0.893466
chr19:33301839:C:T	ENSG00000245848	LOFTEE-HC;SpliceAI-0.8	0.01	0.964214	0.964214	0.964214	-0.0400866	0.893466
chr19:33301839:C:T	ENSG00000245848	LOFTEE-HC;SpliceAI-0.8;AlphaMissense-0.564	0.0001	0.106508	0.136603	0.0746208	0.117101	0.0786673
chr19:33301839:C:T	ENSG00000245848	LOFTEE-HC;SpliceAI-0.8;AlphaMissense-0.564	0.001	0.137702	0.19925	0.0894998	0.0928564	0.0723354
chr19:33301839:C:T	ENSG00000245848	LOFTEE-HC;SpliceAI-0.8;AlphaMissense-0.564	0.01	0.137702	0.19925	0.0894998	0.0928564	0.0723354
chr19:33301839:C:T	ENSG00000245848	Cauchy		0.795672	0.841985	0.638407
chr19:33301842:G:A	ENSG00000245848	AlphaMissense-0.564	0.0001	0.104945	0.135284	0.0735577	0.117574	0.0787192
chr19:33301842:G:A	ENSG00000245848	AlphaMissense-0.564	0.001	0.135738	0.197702	0.088231	0.093229	0.0723757
chr19:33301842:G:A	ENSG00000245848	AlphaMissense-0.564	0.01	0.135738	0.197702	0.088231	0.093229	0.0723757
chr19:33301842:G:A	ENSG00000245848	LOFTEE-HC;SpliceAI-0.8	0.0001	0.964214	0.964214	0.964214	-0.0400866	0.893466
chr19:33301842:G:A	ENSG00000245848	LOFTEE-HC;SpliceAI-0.8	0.001	0.964214	0.964214	0.964214	-0.0400866	0.893466
chr19:33301842:G:A	ENSG00000245848	LOFTEE-HC;SpliceAI-0.8	0.01	0.964214	0.964214	0.964214	-0.0400866	0.893466
chr19:33301842:G:A	ENSG00000245848	LOFTEE-HC;SpliceAI-0.8;AlphaMissense-0.564	0.0001	0.106508	0.136603	0.0746208	0.117101	0.0786673
chr19:33301842:G:A	ENSG00000245848	LOFTEE-HC;SpliceAI-0.8;AlphaMissense-0.564	0.001	0.137702	0.19925	0.0894998	0.0928564	0.0723354
chr19:33301842:G:A	ENSG00000245848	LOFTEE-HC;SpliceAI-0.8;AlphaMissense-0.564	0.01	0.137702	0.19925	0.0894998	0.0928564	0.0723354
chr19:33301842:G:A	ENSG00000245848	Cauchy		0.795672	0.841985	0.638407
chr19:33301845:C:A	ENSG00000245848	AlphaMissense-0.564	0.0001	0.104945	0.135284	0.0735577	0.117574	0.0787192
chr19:33301845:C:A	ENSG00000245848	AlphaMissense-0.564	0.001	0.135738	0.197702	0.088231	0.093229	0.0723757
chr19:33301845:C:A	ENSG00000245848	AlphaMissense-0.564	0.01	0.135738	0.197702	0.088231	0.093229	0.0723757
chr19:33301845:C:A	ENSG00000245848	LOFTEE-HC;SpliceAI-0.8	0.0001	0.964214	0.964214	0.964214	-0.0400866	0.893466
chr19:33301845:C:A	ENSG00000245848	LOFTEE-HC;SpliceAI-0.8	0.001	0.964214	0.964214	0.964214	-0.0400866	0.893466
chr19:33301845:C:A	ENSG00000245848	LOFTEE-HC;SpliceAI-0.8	0.01	0.964214	0.964214	0.964214	-0.0400866	0.893466
chr19:33301845:C:A	ENSG00000245848	LOFTEE-HC;SpliceAI-0.8;AlphaMissense-0.564	0.0001	0.106508	0.136603	0.0746208	0.117101	0.0786673
chr19:33301845:C:A	ENSG00000245848	LOFTEE-HC;SpliceAI-0.8;AlphaMissense-0.564	0.001	0.137702	0.19925	0.0894998	0.0928564	0.0723354
chr19:33301845:C:A	ENSG00000245848	LOFTEE-HC;SpliceAI-0.8;AlphaMissense-0.564	0.01	0.137702	0.19925	0.0894998	0.0928564	0.0723354
chr19:33301845:C:A	ENSG00000245848	Cauchy		0.795672	0.841985	0.638407
chr19:33301845:C:T	ENSG00000245848	AlphaMissense-0.564	0.0001	0.104945	0.135284	0.0735577	0.117574	0.0787192
chr19:33301845:C:T	ENSG00000245848	AlphaMissense-0.564	0.001	0.135738	0.197702	0.088231	0.093229	0.0723757
chr19:33301845:C:T	ENSG00000245848	AlphaMissense-0.564	0.01	0.135738	0.197702	0.088231	0.093229	0.0723757
chr19:33301845:C:T	ENSG00000245848	LOFTEE-HC;SpliceAI-0.8	0.0001	0.964214	0.964214	0.964214	-0.0400866	0.893466
chr19:33301845:C:T	ENSG00000245848	LOFTEE-HC;SpliceAI-0.8	0.001	0.964214	0.964214	0.964214	-0.0400866	0.893466
chr19:33301845:C:T	ENSG00000245848	LOFTEE-HC;SpliceAI-0.8	0.01	0.964214	0.964214	0.964214	-0.0400866	0.893466
chr19:33301845:C:T	ENSG00000245848	LOFTEE-HC;SpliceAI-0.8;AlphaMissense-0.564	0.0001	0.106508	0.136603	0.0746208	0.117101	0.0786673
chr19:33301845:C:T	ENSG00000245848	LOFTEE-HC;SpliceAI-0.8;AlphaMissense-0.564	0.001	0.137702	0.19925	0.0894998	0.0928564	0.0723354
chr19:33301845:C:T	ENSG00000245848	LOFTEE-HC;SpliceAI-0.8;AlphaMissense-0.564	0.01	0.137702	0.19925	0.0894998	0.0928564	0.0723354
chr19:33301845:C:T	ENSG00000245848	Cauchy		0.795672	0.841985	0.638407
chr19:33301886:C:G	ENSG00000245848	AlphaMissense-0.564	0.0001	0.105232	0.134441	0.0728813	0.117877	0.0787516
chr19:33301886:C:G	ENSG00000245848	AlphaMissense-0.564	0.001	0.134487	0.196711	0.087423	0.0934682	0.0724009
chr19:33301886:C:G	ENSG00000245848	AlphaMissense-0.564	0.01	0.134487	0.196711	0.087423	0.0934682	0.0724009
chr19:33301886:C:G	ENSG00000245848	LOFTEE-HC;SpliceAI-0.8	0.0001	0.964214	0.964214	0.964214	-0.0400866	0.893466
chr19:33301886:C:G	ENSG00000245848	LOFTEE-HC;SpliceAI-0.8	0.001	0.964214	0.964214	0.964214	-0.0400866	0.893466
chr19:33301886:C:G	ENSG00000245848	LOFTEE-HC;SpliceAI-0.8	0.01	0.964214	0.964214	0.964214	-0.0400866	0.893466
chr19:33301886:C:G	ENSG00000245848	LOFTEE-HC;SpliceAI-0.8;AlphaMissense-0.564	0.0001	0.10551	0.13576	0.0739424	0.1174	0.0786987
chr19:33301886:C:G	ENSG00000245848	LOFTEE-HC;SpliceAI-0.8;AlphaMissense-0.564	0.001	0.136467	0.198259	0.0886888	0.0930931	0.0723599
chr19:33301886:C:G	ENSG00000245848	LOFTEE-HC;SpliceAI-0.8;AlphaMissense-0.564	0.01	0.136467	0.198259	0.0886888	0.0930931	0.0723599
chr19:33301886:C:G	ENSG00000245848	Cauchy		0.794249	0.84144	0.632069
chr19:33301893:C:T	ENSG00000245848	AlphaMissense-0.564	0.0001	0.104945	0.135284	0.0735577	0.117574	0.0787192
chr19:33301893:C:T	ENSG00000245848	AlphaMissense-0.564	0.001	0.135738	0.197702	0.088231	0.093229	0.0723757
chr19:33301893:C:T	ENSG00000245848	AlphaMissense-0.564	0.01	0.135738	0.197702	0.088231	0.093229	0.0723757
chr19:33301893:C:T	ENSG00000245848	LOFTEE-HC;SpliceAI-0.8	0.0001	0.964214	0.964214	0.964214	-0.0400866	0.893466
chr19:33301893:C:T	ENSG00000245848	LOFTEE-HC;SpliceAI-0.8	0.001	0.964214	0.964214	0.964214	-0.0400866	0.893466
chr19:33301893:C:T	ENSG00000245848	LOFTEE-HC;SpliceAI-0.8	0.01	0.964214	0.964214	0.964214	-0.0400866	0.893466
chr19:33301893:C:T	ENSG00000245848	LOFTEE-HC;SpliceAI-0.8;AlphaMissense-0.564	0.0001	0.106508	0.136603	0.0746208	0.117101	0.0786673
chr19:33301893:C:T	ENSG00000245848	LOFTEE-HC;SpliceAI-0.8;AlphaMissense-0.564	0.001	0.137702	0.19925	0.0894998	0.0928564	0.0723354
chr19:33301893:C:T	ENSG00000245848	LOFTEE-HC;SpliceAI-0.8;AlphaMissense-0.564	0.01	0.137702	0.19925	0.0894998	0.0928564	0.0723354
chr19:33301893:C:T	ENSG00000245848	Cauchy		0.795672	0.841985	0.638407
chr19:33301905:G:C	ENSG00000245848	AlphaMissense-0.564	0.0001	0.104945	0.135284	0.0735577	0.117574	0.0787192
chr19:33301905:G:C	ENSG00000245848	AlphaMissense-0.564	0.001	0.135738	0.197702	0.088231	0.093229	0.0723757
chr19:33301905:G:C	ENSG00000245848	AlphaMissense-0.564	0.01	0.135738	0.197702	0.088231	0.093229	0.0723757
chr19:33301905:G:C	ENSG00000245848	LOFTEE-HC;SpliceAI-0.8	0.0001	0.964214	0.964214	0.964214	-0.0400866	0.893466
chr19:33301905:G:C	ENSG00000245848	LOFTEE-HC;SpliceAI-0.8	0.001	0.964214	0.964214	0.964214	-0.0400866	0.893466
chr19:33301905:G:C	ENSG00000245848	LOFTEE-HC;SpliceAI-0.8	0.01	0.964214	0.964214	0.964214	-0.0400866	0.893466
chr19:33301905:G:C	ENSG00000245848	LOFTEE-HC;SpliceAI-0.8;AlphaMissense-0.564	0.0001	0.106508	0.136603	0.0746208	0.117101	0.0786673
chr19:33301905:G:C	ENSG00000245848	LOFTEE-HC;SpliceAI-0.8;AlphaMissense-0.564	0.001	0.137702	0.19925	0.0894998	0.0928564	0.0723354
chr19:33301905:G:C	ENSG00000245848	LOFTEE-HC;SpliceAI-0.8;AlphaMissense-0.564	0.01	0.137702	0.19925	0.0894998	0.0928564	0.0723354
chr19:33301905:G:C	ENSG00000245848	Cauchy		0.795672	0.841985	0.638407
chr19:33301914:C:T	ENSG00000245848	AlphaMissense-0.564	0.0001	0.104945	0.135284	0.0735577	0.117574	0.0787192
chr19:33301914:C:T	ENSG00000245848	AlphaMissense-0.564	0.001	0.135738	0.197702	0.088231	0.093229	0.0723757
chr19:33301914:C:T	ENSG00000245848	AlphaMissense-0.564	0.01	0.135738	0.197702	0.088231	0.093229	0.0723757
chr19:33301914:C:T	ENSG00000245848	LOFTEE-HC;SpliceAI-0.8	0.0001	0.964214	0.964214	0.964214	-0.0400866	0.893466
chr19:33301914:C:T	ENSG00000245848	LOFTEE-HC;SpliceAI-0.8	0.001	0.964214	0.964214	0.964214	-0.0400866	0.893466
chr19:33301914:C:T	ENSG00000245848	LOFTEE-HC;SpliceAI-0.8	0.01	0.964214	0.964214	0.964214	-0.0400866	0.893466
chr19:33301914:C:T	ENSG00000245848	LOFTEE-HC;SpliceAI-0.8;AlphaMissense-0.564	0.0001	0.106508	0.136603	0.0746208	0.117101	0.0786673
chr19:33301914:C:T	ENSG00000245848	LOFTEE-HC;SpliceAI-0.8;AlphaMissense-0.564	0.001	0.137702	0.19925	0.0894998	0.0928564	0.0723354
chr19:33301914:C:T	ENSG00000245848	LOFTEE-HC;SpliceAI-0.8;AlphaMissense-0.564	0.01	0.137702	0.19925	0.0894998	0.0928564	0.0723354
chr19:33301914:C:T	ENSG00000245848	Cauchy		0.795672	0.841985	0.638407
chr19:33301916:C:T	ENSG00000245848	AlphaMissense-0.564	0.0001	0.104497	0.133827	0.0723863	0.118103	0.0787788
chr19:33301916:C:T	ENSG00000245848	AlphaMissense-0.564	0.001	0.133577	0.195992	0.0868342	0.0936456	0.072422
chr19:33301916:C:T	ENSG00000245848	AlphaMissense-0.564	0.01	0.133577	0.195992	0.0868342	0.0936456	0.072422
chr19:33301916:C:T	ENSG00000245848	LOFTEE-HC;SpliceAI-0.8	0.0001	0.964214	0.964214	0.964214	-0.0400866	0.893466
chr19:33301916:C:T	ENSG00000245848	LOFTEE-HC;SpliceAI-0.8	0.001	0.964214	0.964214	0.964214	-0.0400866	0.893466
chr19:33301916:C:T	ENSG00000245848	LOFTEE-HC;SpliceAI-0.8	0.01	0.964214	0.964214	0.964214	-0.0400866	0.893466
chr19:33301916:C:T	ENSG00000245848	LOFTEE-HC;SpliceAI-0.8;AlphaMissense-0.564	0.0001	0.106072	0.135146	0.0734459	0.117624	0.0787251
chr19:33301916:C:T	ENSG00000245848	LOFTEE-HC;SpliceAI-0.8;AlphaMissense-0.564	0.001	0.135534	0.19754	0.0880979	0.0932687	0.0723804
chr19:33301916:C:T	ENSG00000245848	LOFTEE-HC;SpliceAI-0.8;AlphaMissense-0.564	0.01	0.135534	0.19754	0.0880979	0.0932687	0.0723804
chr19:33301916:C:T	ENSG00000245848	Cauchy		0.793297	0.841038	0.627297
chr19:33301917:C:T	ENSG00000245848	AlphaMissense-0.564	0.0001	0.104945	0.135284	0.0735577	0.117574	0.0787192
chr19:33301917:C:T	ENSG00000245848	AlphaMissense-0.564	0.001	0.135738	0.197702	0.088231	0.093229	0.0723757
chr19:33301917:C:T	ENSG00000245848	AlphaMissense-0.564	0.01	0.135738	0.197702	0.088231	0.093229	0.0723757
chr19:33301917:C:T	ENSG00000245848	LOFTEE-HC;SpliceAI-0.8	0.0001	0.964214	0.964214	0.964214	-0.0400866	0.893466
chr19:33301917:C:T	ENSG00000245848	LOFTEE-HC;SpliceAI-0.8	0.001	0.964214	0.964214	0.964214	-0.0400866	0.893466
chr19:33301917:C:T	ENSG00000245848	LOFTEE-HC;SpliceAI-0.8	0.01	0.964214	0.964214	0.964214	-0.0400866	0.893466
chr19:33301917:C:T	ENSG00000245848	LOFTEE-HC;SpliceAI-0.8;AlphaMissense-0.564	0.0001	0.106508	0.136603	0.0746208	0.117101	0.0786673
chr19:33301917:C:T	ENSG00000245848	LOFTEE-HC;SpliceAI-0.8;AlphaMissense-0.564	0.001	0.137702	0.19925	0.0894998	0.0928564	0.0723354
chr19:33301917:C:T	ENSG00000245848	LOFTEE-HC;SpliceAI-0.8;AlphaMissense-0.564	0.01	0.137702	0.19925	0.0894998	0.0928564	0.0723354
chr19:33301917:C:T	ENSG00000245848	Cauchy		0.795672	0.841985	0.638407
chr19:33301923:G:C	ENSG00000245848	AlphaMissense-0.564	0.0001	0.104945	0.135284	0.0735577	0.117574	0.0787192
chr19:33301923:G:C	ENSG00000245848	AlphaMissense-0.564	0.001	0.135738	0.197702	0.088231	0.093229	0.0723757
chr19:33301923:G:C	ENSG00000245848	AlphaMissense-0.564	0.01	0.135738	0.197702	0.088231	0.093229	0.0723757
chr19:33301923:G:C	ENSG00000245848	LOFTEE-HC;SpliceAI-0.8	0.0001	0.964214	0.964214	0.964214	-0.0400866	0.893466
chr19:33301923:G:C	ENSG00000245848	LOFTEE-HC;SpliceAI-0.8	0.001	0.964214	0.964214	0.964214	-0.0400866	0.893466
chr19:33301923:G:C	ENSG00000245848	LOFTEE-HC;SpliceAI-0.8	0.01	0.964214	0.964214	0.964214	-0.0400866	0.893466
chr19:33301923:G:C	ENSG00000245848	LOFTEE-HC;SpliceAI-0.8;AlphaMissense-0.564	0.0001	0.106508	0.136603	0.0746208	0.117101	0.0786673
chr19:33301923:G:C	ENSG00000245848	LOFTEE-HC;SpliceAI-0.8;AlphaMissense-0.564	0.001	0.137702	0.19925	0.0894998	0.0928564	0.0723354
chr19:33301923:G:C	ENSG00000245848	LOFTEE-HC;SpliceAI-0.8;AlphaMissense-0.564	0.01	0.137702	0.19925	0.0894998	0.0928564	0.0723354
chr19:33301923:G:C	ENSG00000245848	Cauchy		0.795672	0.841985	0.638407
chr19:33301925:G:T	ENSG00000245848	AlphaMissense-0.564	0.0001	0.105485	0.134653	0.0730522	0.117799	0.0787424
chr19:33301925:G:T	ENSG00000245848	AlphaMissense-0.564	0.001	0.134801	0.196958	0.0876264	0.0934072	0.0723937
chr19:33301925:G:T	ENSG00000245848	AlphaMissense-0.564	0.01	0.134801	0.196958	0.0876264	0.0934072	0.0723937
chr19:33301925:G:T	ENSG00000245848	LOFTEE-HC;SpliceAI-0.8	0.0001	0.964214	0.964214	0.964214	-0.0400866	0.893466
chr19:33301925:G:T	ENSG00000245848	LOFTEE-HC;SpliceAI-0.8	0.001	0.964214	0.964214	0.964214	-0.0400866	0.893466
chr19:33301925:G:T	ENSG00000245848	LOFTEE-HC;SpliceAI-0.8	0.01	0.964214	0.964214	0.964214	-0.0400866	0.893466
chr19:33301925:G:T	ENSG00000245848	LOFTEE-HC;SpliceAI-0.8;AlphaMissense-0.564	0.0001	0.107061	0.135972	0.0741138	0.117323	0.0786898
chr19:33301925:G:T	ENSG00000245848	LOFTEE-HC;SpliceAI-0.8;AlphaMissense-0.564	0.001	0.136762	0.198506	0.0888931	0.0930327	0.0723529
chr19:33301925:G:T	ENSG00000245848	LOFTEE-HC;SpliceAI-0.8;AlphaMissense-0.564	0.01	0.136762	0.198506	0.0888931	0.0930327	0.0723529
chr19:33301925:G:T	ENSG00000245848	Cauchy		0.795212	0.841577	0.633688
chr19:33301931:G:T	ENSG00000245848	AlphaMissense-0.564	0.0001	0.104348	0.133702	0.0722881	0.118144	0.0787805
chr19:33301931:G:T	ENSG00000245848	AlphaMissense-0.564	0.001	0.133395	0.195839	0.0867145	0.0936795	0.0724234
chr19:33301931:G:T	ENSG00000245848	AlphaMissense-0.564	0.01	0.133395	0.195839	0.0867145	0.0936795	0.0724234
chr19:33301931:G:T	ENSG00000245848	LOFTEE-HC;SpliceAI-0.8	0.0001	0.964214	0.964214	0.964214	-0.0400866	0.893466
chr19:33301931:G:T	ENSG00000245848	LOFTEE-HC;SpliceAI-0.8	0.001	0.964214	0.964214	0.964214	-0.0400866	0.893466
chr19:33301931:G:T	ENSG00000245848	LOFTEE-HC;SpliceAI-0.8	0.01	0.964214	0.964214	0.964214	-0.0400866	0.893466
chr19:33301931:G:T	ENSG00000245848	LOFTEE-HC;SpliceAI-0.8;AlphaMissense-0.564	0.0001	0.105922	0.13502	0.0733473	0.117665	0.0787268
chr19:33301931:G:T	ENSG00000245848	LOFTEE-HC;SpliceAI-0.8;AlphaMissense-0.564	0.001	0.135344	0.197388	0.0879776	0.0933022	0.0723817
chr19:33301931:G:T	ENSG00000245848	LOFTEE-HC;SpliceAI-0.8;AlphaMissense-0.564	0.01	0.135344	0.197388	0.0879776	0.0933022	0.0723817
chr19:33301931:G:T	ENSG00000245848	Cauchy		0.793002	0.840953	0.62632
chr19:33301938:C:T	ENSG00000245848	AlphaMissense-0.564	0.0001	0.104945	0.135284	0.0735577	0.117574	0.0787192
chr19:33301938:C:T	ENSG00000245848	AlphaMissense-0.564	0.001	0.135738	0.197702	0.088231	0.093229	0.0723757
chr19:33301938:C:T	ENSG00000245848	AlphaMissense-0.564	0.01	0.135738	0.197702	0.088231	0.093229	0.0723757
chr19:33301938:C:T	ENSG00000245848	LOFTEE-HC;SpliceAI-0.8	0.0001	0.964214	0.964214	0.964214	-0.0400866	0.893466
chr19:33301938:C:T	ENSG00000245848	LOFTEE-HC;SpliceAI-0.8	0.001	0.964214	0.964214	0.964214	-0.0400866	0.893466
chr19:33301938:C:T	ENSG00000245848	LOFTEE-HC;SpliceAI-0.8	0.01	0.964214	0.964214	0.964214	-0.0400866	0.893466
chr19:33301938:C:T	ENSG00000245848	LOFTEE-HC;SpliceAI-0.8;AlphaMissense-0.564	0.0001	0.106508	0.136603	0.0746208	0.117101	0.0786673
chr19:33301938:C:T	ENSG00000245848	LOFTEE-HC;SpliceAI-0.8;AlphaMissense-0.564	0.001	0.137702	0.19925	0.0894998	0.0928564	0.0723354
chr19:33301938:C:T	ENSG00000245848	LOFTEE-HC;SpliceAI-0.8;AlphaMissense-0.564	0.01	0.137702	0.19925	0.0894998	0.0928564	0.0723354
chr19:33301938:C:T	ENSG00000245848	Cauchy		0.795672	0.841985	0.638407
chr19:33301941:C:T	ENSG00000245848	AlphaMissense-0.564	0.0001	0.104945	0.135284	0.0735577	0.117574	0.0787192
chr19:33301941:C:T	ENSG00000245848	AlphaMissense-0.564	0.001	0.135738	0.197702	0.088231	0.093229	0.0723757
chr19:33301941:C:T	ENSG00000245848	AlphaMissense-0.564	0.01	0.135738	0.197702	0.088231	0.093229	0.0723757
chr19:33301941:C:T	ENSG00000245848	LOFTEE-HC;SpliceAI-0.8	0.0001	0.964214	0.964214	0.964214	-0.0400866	0.893466
chr19:33301941:C:T	ENSG00000245848	LOFTEE-HC;SpliceAI-0.8	0.001	0.964214	0.964214	0.964214	-0.0400866	0.893466
chr19:33301941:C:T	ENSG00000245848	LOFTEE-HC;SpliceAI-0.8	0.01	0.964214	0.964214	0.964214	-0.0400866	0.893466
chr19:33301941:C:T	ENSG00000245848	LOFTEE-HC;SpliceAI-0.8;AlphaMissense-0.564	0.0001	0.106508	0.136603	0.0746208	0.117101	0.0786673
chr19:33301941:C:T	ENSG00000245848	LOFTEE-HC;SpliceAI-0.8;AlphaMissense-0.564	0.001	0.137702	0.19925	0.0894998	0.0928564	0.0723354
chr19:33301941:C:T	ENSG00000245848	LOFTEE-HC;SpliceAI-0.8;AlphaMissense-0.564	0.01	0.137702	0.19925	0.0894998	0.0928564	0.0723354
chr19:33301941:C:T	ENSG00000245848	Cauchy		0.795672	0.841985	0.638407
chr19:33301953:C:G	ENSG00000245848	AlphaMissense-0.564	0.0001	0.104945	0.135284	0.0735577	0.117574	0.0787192
chr19:33301953:C:G	ENSG00000245848	AlphaMissense-0.564	0.001	0.135738	0.197702	0.088231	0.093229	0.0723757
chr19:33301953:C:G	ENSG00000245848	AlphaMissense-0.564	0.01	0.135738	0.197702	0.088231	0.093229	0.0723757
chr19:33301953:C:G	ENSG00000245848	LOFTEE-HC;SpliceAI-0.8	0.0001	0.964214	0.964214	0.964214	-0.0400866	0.893466
chr19:33301953:C:G	ENSG00000245848	LOFTEE-HC;SpliceAI-0.8	0.001	0.964214	0.964214	0.964214	-0.0400866	0.893466
chr19:33301953:C:G	ENSG00000245848	LOFTEE-HC;SpliceAI-0.8	0.01	0.964214	0.964214	0.964214	-0.0400866	0.893466
chr19:33301953:C:G	ENSG00000245848	LOFTEE-HC;SpliceAI-0.8;AlphaMissense-0.564	0.0001	0.106508	0.136603	0.0746208	0.117101	0.0786673
chr19:33301953:C:G	ENSG00000245848	LOFTEE-HC;SpliceAI-0.8;AlphaMissense-0.564	0.001	0.137702	0.19925	0.0894998	0.0928564	0.0723354
chr19:33301953:C:G	ENSG00000245848	LOFTEE-HC;SpliceAI-0.8;AlphaMissense-0.564	0.01	0.137702	0.19925	0.0894998	0.0928564	0.0723354
chr19:33301953:C:G	ENSG00000245848	Cauchy		0.795672	0.841985	0.638407
chr19:33301956:C:G	ENSG00000245848	AlphaMissense-0.564	0.0001	0.104945	0.135284	0.0735577	0.117574	0.0787192
chr19:33301956:C:G	ENSG00000245848	AlphaMissense-0.564	0.001	0.135738	0.197702	0.088231	0.093229	0.0723757
chr19:33301956:C:G	ENSG00000245848	AlphaMissense-0.564	0.01	0.135738	0.197702	0.088231	0.093229	0.0723757
chr19:33301956:C:G	ENSG00000245848	LOFTEE-HC;SpliceAI-0.8	0.0001	0.964214	0.964214	0.964214	-0.0400866	0.893466
chr19:33301956:C:G	ENSG00000245848	LOFTEE-HC;SpliceAI-0.8	0.001	0.964214	0.964214	0.964214	-0.0400866	0.893466
chr19:33301956:C:G	ENSG00000245848	LOFTEE-HC;SpliceAI-0.8	0.01	0.964214	0.964214	0.964214	-0.0400866	0.893466
chr19:33301956:C:G	ENSG00000245848	LOFTEE-HC;SpliceAI-0.8;AlphaMissense-0.564	0.0001	0.106508	0.136603	0.0746208	0.117101	0.0786673
chr19:33301956:C:G	ENSG00000245848	LOFTEE-HC;SpliceAI-0.8;AlphaMissense-0.564	0.001	0.137702	0.19925	0.0894998	0.0928564	0.0723354
chr19:33301956:C:G	ENSG00000245848	LOFTEE-HC;SpliceAI-0.8;AlphaMissense-0.564	0.01	0.137702	0.19925	0.0894998	0.0928564	0.0723354
chr19:33301956:C:G	ENSG00000245848	Cauchy		0.795672	0.841985	0.638407
chr19:33301962:C:T	ENSG00000245848	AlphaMissense-0.564	0.0001	0.104945	0.135284	0.0735577	0.117574	0.0787192
chr19:33301962:C:T	ENSG00000245848	AlphaMissense-0.564	0.001	0.135738	0.197702	0.088231	0.093229	0.0723757
chr19:33301962:C:T	ENSG00000245848	AlphaMissense-0.564	0.01	0.135738	0.197702	0.088231	0.093229	0.0723757
chr19:33301962:C:T	ENSG00000245848	LOFTEE-HC;SpliceAI-0.8	0.0001	0.964214	0.964214	0.964214	-0.0400866	0.893466
chr19:33301962:C:T	ENSG00000245848	LOFTEE-HC;SpliceAI-0.8	0.001	0.964214	0.964214	0.964214	-0.0400866	0.893466
chr19:33301962:C:T	ENSG00000245848	LOFTEE-HC;SpliceAI-0.8	0.01	0.964214	0.964214	0.964214	-0.0400866	0.893466
chr19:33301962:C:T	ENSG00000245848	LOFTEE-HC;SpliceAI-0.8;AlphaMissense-0.564	0.0001	0.106508	0.136603	0.0746208	0.117101	0.0786673
chr19:33301962:C:T	ENSG00000245848	LOFTEE-HC;SpliceAI-0.8;AlphaMissense-0.564	0.001	0.137702	0.19925	0.0894998	0.0928564	0.0723354
chr19:33301962:C:T	ENSG00000245848	LOFTEE-HC;SpliceAI-0.8;AlphaMissense-0.564	0.01	0.137702	0.19925	0.0894998	0.0928564	0.0723354
chr19:33301962:C:T	ENSG00000245848	Cauchy		0.795672	0.841985	0.638407
chr19:33301964:C:G	ENSG00000245848	AlphaMissense-0.564	0.0001	0.102729	0.132325	0.0711861	0.118651	0.0788383
chr19:33301964:C:G	ENSG00000245848	AlphaMissense-0.564	0.001	0.131357	0.194221	0.0854016	0.0940775	0.0724681
chr19:33301964:C:G	ENSG00000245848	AlphaMissense-0.564	0.01	0.131357	0.194221	0.0854016	0.0940775	0.0724681
chr19:33301964:C:G	ENSG00000245848	LOFTEE-HC;SpliceAI-0.8	0.0001	0.964214	0.964214	0.964214	-0.0400866	0.893466
chr19:33301964:C:G	ENSG00000245848	LOFTEE-HC;SpliceAI-0.8	0.001	0.964214	0.964214	0.964214	-0.0400866	0.893466
chr19:33301964:C:G	ENSG00000245848	LOFTEE-HC;SpliceAI-0.8	0.01	0.964214	0.964214	0.964214	-0.0400866	0.893466
chr19:33301964:C:G	ENSG00000245848	LOFTEE-HC;SpliceAI-0.8;AlphaMissense-0.564	0.0001	0.102974	0.133643	0.0722423	0.118165	0.0787827
chr19:33301964:C:G	ENSG00000245848	LOFTEE-HC;SpliceAI-0.8;AlphaMissense-0.564	0.001	0.133305	0.195771	0.0866601	0.093696	0.072425
chr19:33301964:C:G	ENSG00000245848	LOFTEE-HC;SpliceAI-0.8;AlphaMissense-0.564	0.01	0.133305	0.195771	0.0866601	0.093696	0.072425
chr19:33301964:C:G	ENSG00000245848	Cauchy		0.789132	0.84003	0.615172
chr19:33301968:G:A	ENSG00000245848	AlphaMissense-0.564	0.0001	0.104945	0.135284	0.0735577	0.117574	0.0787192
chr19:33301968:G:A	ENSG00000245848	AlphaMissense-0.564	0.001	0.135738	0.197702	0.088231	0.093229	0.0723757
chr19:33301968:G:A	ENSG00000245848	AlphaMissense-0.564	0.01	0.135738	0.197702	0.088231	0.093229	0.0723757
chr19:33301968:G:A	ENSG00000245848	LOFTEE-HC;SpliceAI-0.8	0.0001	0.964214	0.964214	0.964214	-0.0400866	0.893466
chr19:33301968:G:A	ENSG00000245848	LOFTEE-HC;SpliceAI-0.8	0.001	0.964214	0.964214	0.964214	-0.0400866	0.893466
chr19:33301968:G:A	ENSG00000245848	LOFTEE-HC;SpliceAI-0.8	0.01	0.964214	0.964214	0.964214	-0.0400866	0.893466
chr19:33301968:G:A	ENSG00000245848	LOFTEE-HC;SpliceAI-0.8;AlphaMissense-0.564	0.0001	0.106508	0.136603	0.0746208	0.117101	0.0786673
chr19:33301968:G:A	ENSG00000245848	LOFTEE-HC;SpliceAI-0.8;AlphaMissense-0.564	0.001	0.137702	0.19925	0.0894998	0.0928564	0.0723354
chr19:33301968:G:A	ENSG00000245848	LOFTEE-HC;SpliceAI-0.8;AlphaMissense-0.564	0.01	0.137702	0.19925	0.0894998	0.0928564	0.0723354
chr19:33301968:G:A	ENSG00000245848	Cauchy		0.795672	0.841985	0.638407
chr19:33301974:G:A	ENSG00000245848	AlphaMissense-0.564	0.0001	0.104945	0.135284	0.0735577	0.117574	0.0787192
chr19:33301974:G:A	ENSG00000245848	AlphaMissense-0.564	0.001	0.135738	0.197702	0.088231	0.093229	0.0723757
chr19:33301974:G:A	ENSG00000245848	AlphaMissense-0.564	0.01	0.135738	0.197702	0.088231	0.093229	0.0723757
chr19:33301974:G:A	ENSG00000245848	LOFTEE-HC;SpliceAI-0.8	0.0001	0.964214	0.964214	0.964214	-0.0400866	0.893466
chr19:33301974:G:A	ENSG00000245848	LOFTEE-HC;SpliceAI-0.8	0.001	0.964214	0.964214	0.964214	-0.0400866	0.893466
chr19:33301974:G:A	ENSG00000245848	LOFTEE-HC;SpliceAI-0.8	0.01	0.964214	0.964214	0.964214	-0.0400866	0.893466
chr19:33301974:G:A	ENSG00000245848	LOFTEE-HC;SpliceAI-0.8;AlphaMissense-0.564	0.0001	0.106508	0.136603	0.0746208	0.117101	0.0786673
chr19:33301974:G:A	ENSG00000245848	LOFTEE-HC;SpliceAI-0.8;AlphaMissense-0.564	0.001	0.137702	0.19925	0.0894998	0.0928564	0.0723354
chr19:33301974:G:A	ENSG00000245848	LOFTEE-HC;SpliceAI-0.8;AlphaMissense-0.564	0.01	0.137702	0.19925	0.0894998	0.0928564	0.0723354
chr19:33301974:G:A	ENSG00000245848	Cauchy		0.795672	0.841985	0.638407
chr19:33301977:C:T	ENSG00000245848	AlphaMissense-0.564	0.0001	0.104945	0.135284	0.0735577	0.117574	0.0787192
chr19:33301977:C:T	ENSG00000245848	AlphaMissense-0.564	0.001	0.135738	0.197702	0.088231	0.093229	0.0723757
chr19:33301977:C:T	ENSG00000245848	AlphaMissense-0.564	0.01	0.135738	0.197702	0.088231	0.093229	0.0723757
chr19:33301977:C:T	ENSG00000245848	LOFTEE-HC;SpliceAI-0.8	0.0001	0.964214	0.964214	0.964214	-0.0400866	0.893466
chr19:33301977:C:T	ENSG00000245848	LOFTEE-HC;SpliceAI-0.8	0.001	0.964214	0.964214	0.964214	-0.0400866	0.893466
chr19:33301977:C:T	ENSG00000245848	LOFTEE-HC;SpliceAI-0.8	0.01	0.964214	0.964214	0.964214	-0.0400866	0.893466
chr19:33301977:C:T	ENSG00000245848	LOFTEE-HC;SpliceAI-0.8;AlphaMissense-0.564	0.0001	0.106508	0.136603	0.0746208	0.117101	0.0786673
chr19:33301977:C:T	ENSG00000245848	LOFTEE-HC;SpliceAI-0.8;AlphaMissense-0.564	0.001	0.137702	0.19925	0.0894998	0.0928564	0.0723354
chr19:33301977:C:T	ENSG00000245848	LOFTEE-HC;SpliceAI-0.8;AlphaMissense-0.564	0.01	0.137702	0.19925	0.0894998	0.0928564	0.0723354
chr19:33301977:C:T	ENSG00000245848	Cauchy		0.795672	0.841985	0.638407
chr19:33302013:C:T	ENSG00000245848	AlphaMissense-0.564	0.0001	0.104945	0.135284	0.0735577	0.117574	0.0787192
chr19:33302013:C:T	ENSG00000245848	AlphaMissense-0.564	0.001	0.135738	0.197702	0.088231	0.093229	0.0723757
chr19:33302013:C:T	ENSG00000245848	AlphaMissense-0.564	0.01	0.135738	0.197702	0.088231	0.093229	0.0723757
chr19:33302013:C:T	ENSG00000245848	LOFTEE-HC;SpliceAI-0.8	0.0001	0.964214	0.964214	0.964214	-0.0400866	0.893466
chr19:33302013:C:T	ENSG00000245848	LOFTEE-HC;SpliceAI-0.8	0.001	0.964214	0.964214	0.964214	-0.0400866	0.893466
chr19:33302013:C:T	ENSG00000245848	LOFTEE-HC;SpliceAI-0.8	0.01	0.964214	0.964214	0.964214	-0.0400866	0.893466
chr19:33302013:C:T	ENSG00000245848	LOFTEE-HC;SpliceAI-0.8;AlphaMissense-0.564	0.0001	0.106508	0.136603	0.0746208	0.117101	0.0786673
chr19:33302013:C:T	ENSG00000245848	LOFTEE-HC;SpliceAI-0.8;AlphaMissense-0.564	0.001	0.137702	0.19925	0.0894998	0.0928564	0.0723354
chr19:33302013:C:T	ENSG00000245848	LOFTEE-HC;SpliceAI-0.8;AlphaMissense-0.564	0.01	0.137702	0.19925	0.0894998	0.0928564	0.0723354
chr19:33302013:C:T	ENSG00000245848	Cauchy		0.795672	0.841985	0.638407
chr19:33302016:G:A	ENSG00000245848	AlphaMissense-0.564	0.0001	0.104945	0.135284	0.0735577	0.117574	0.0787192
chr19:33302016:G:A	ENSG00000245848	AlphaMissense-0.564	0.001	0.135738	0.197702	0.088231	0.093229	0.0723757
chr19:33302016:G:A	ENSG00000245848	AlphaMissense-0.564	0.01	0.135738	0.197702	0.088231	0.093229	0.0723757
chr19:33302016:G:A	ENSG00000245848	LOFTEE-HC;SpliceAI-0.8	0.0001	0.964214	0.964214	0.964214	-0.0400866	0.893466
chr19:33302016:G:A	ENSG00000245848	LOFTEE-HC;SpliceAI-0.8	0.001	0.964214	0.964214	0.964214	-0.0400866	0.893466
chr19:33302016:G:A	ENSG00000245848	LOFTEE-HC;SpliceAI-0.8	0.01	0.964214	0.964214	0.964214	-0.0400866	0.893466
chr19:33302016:G:A	ENSG00000245848	LOFTEE-HC;SpliceAI-0.8;AlphaMissense-0.564	0.0001	0.106508	0.136603	0.0746208	0.117101	0.0786673
chr19:33302016:G:A	ENSG00000245848	LOFTEE-HC;SpliceAI-0.8;AlphaMissense-0.564	0.001	0.137702	0.19925	0.0894998	0.0928564	0.0723354
chr19:33302016:G:A	ENSG00000245848	LOFTEE-HC;SpliceAI-0.8;AlphaMissense-0.564	0.01	0.137702	0.19925	0.0894998	0.0928564	0.0723354
chr19:33302016:G:A	ENSG00000245848	Cauchy		0.795672	0.841985	0.638407
chr19:33302019:G:A	ENSG00000245848	AlphaMissense-0.564	0.0001	0.104945	0.135284	0.0735577	0.117574	0.0787192
chr19:33302019:G:A	ENSG00000245848	AlphaMissense-0.564	0.001	0.135738	0.197702	0.088231	0.093229	0.0723757
chr19:33302019:G:A	ENSG00000245848	AlphaMissense-0.564	0.01	0.135738	0.197702	0.088231	0.093229	0.0723757
chr19:33302019:G:A	ENSG00000245848	LOFTEE-HC;SpliceAI-0.8	0.0001	0.964214	0.964214	0.964214	-0.0400866	0.893466
chr19:33302019:G:A	ENSG00000245848	LOFTEE-HC;SpliceAI-0.8	0.001	0.964214	0.964214	0.964214	-0.0400866	0.893466
chr19:33302019:G:A	ENSG00000245848	LOFTEE-HC;SpliceAI-0.8	0.01	0.964214	0.964214	0.964214	-0.0400866	0.893466
chr19:33302019:G:A	ENSG00000245848	LOFTEE-HC;SpliceAI-0.8;AlphaMissense-0.564	0.0001	0.106508	0.136603	0.0746208	0.117101	0.0786673
chr19:33302019:G:A	ENSG00000245848	LOFTEE-HC;SpliceAI-0.8;AlphaMissense-0.564	0.001	0.137702	0.19925	0.0894998	0.0928564	0.0723354
chr19:33302019:G:A	ENSG00000245848	LOFTEE-HC;SpliceAI-0.8;AlphaMissense-0.564	0.01	0.137702	0.19925	0.0894998	0.0928564	0.0723354
chr19:33302019:G:A	ENSG00000245848	Cauchy		0.795672	0.841985	0.638407
chr19:33302021:C:G	ENSG00000245848	AlphaMissense-0.564	0.0001	0.105666	0.134794	0.0731664	0.117747	0.0787361
chr19:33302021:C:G	ENSG00000245848	AlphaMissense-0.564	0.001	0.135012	0.197123	0.0877623	0.0933665	0.0723889
chr19:33302021:C:G	ENSG00000245848	AlphaMissense-0.564	0.01	0.135012	0.197123	0.0877623	0.0933665	0.0723889
chr19:33302021:C:G	ENSG00000245848	LOFTEE-HC;SpliceAI-0.8	0.0001	0.964214	0.964214	0.964214	-0.0400866	0.893466
chr19:33302021:C:G	ENSG00000245848	LOFTEE-HC;SpliceAI-0.8	0.001	0.964214	0.964214	0.964214	-0.0400866	0.893466
chr19:33302021:C:G	ENSG00000245848	LOFTEE-HC;SpliceAI-0.8	0.01	0.964214	0.964214	0.964214	-0.0400866	0.893466
chr19:33302021:C:G	ENSG00000245848	LOFTEE-HC;SpliceAI-0.8;AlphaMissense-0.564	0.0001	0.107231	0.136113	0.0742282	0.117272	0.0786837
chr19:33302021:C:G	ENSG00000245848	LOFTEE-HC;SpliceAI-0.8;AlphaMissense-0.564	0.001	0.136971	0.198671	0.0890293	0.0929925	0.0723482
chr19:33302021:C:G	ENSG00000245848	LOFTEE-HC;SpliceAI-0.8;AlphaMissense-0.564	0.01	0.136971	0.198671	0.0890293	0.0929925	0.0723482
chr19:33302021:C:G	ENSG00000245848	Cauchy		0.795537	0.841668	0.634761
chr19:33302028:G:A	ENSG00000245848	AlphaMissense-0.564	0.0001	0.104945	0.135284	0.0735577	0.117574	0.0787192
chr19:33302028:G:A	ENSG00000245848	AlphaMissense-0.564	0.001	0.135738	0.197702	0.088231	0.093229	0.0723757
chr19:33302028:G:A	ENSG00000245848	AlphaMissense-0.564	0.01	0.135738	0.197702	0.088231	0.093229	0.0723757
chr19:33302028:G:A	ENSG00000245848	LOFTEE-HC;SpliceAI-0.8	0.0001	0.964214	0.964214	0.964214	-0.0400866	0.893466
chr19:33302028:G:A	ENSG00000245848	LOFTEE-HC;SpliceAI-0.8	0.001	0.964214	0.964214	0.964214	-0.0400866	0.893466
chr19:33302028:G:A	ENSG00000245848	LOFTEE-HC;SpliceAI-0.8	0.01	0.964214	0.964214	0.964214	-0.0400866	0.893466
chr19:33302028:G:A	ENSG00000245848	LOFTEE-HC;SpliceAI-0.8;AlphaMissense-0.564	0.0001	0.106508	0.136603	0.0746208	0.117101	0.0786673
chr19:33302028:G:A	ENSG00000245848	LOFTEE-HC;SpliceAI-0.8;AlphaMissense-0.564	0.001	0.137702	0.19925	0.0894998	0.0928564	0.0723354
chr19:33302028:G:A	ENSG00000245848	LOFTEE-HC;SpliceAI-0.8;AlphaMissense-0.564	0.01	0.137702	0.19925	0.0894998	0.0928564	0.0723354
chr19:33302028:G:A	ENSG00000245848	Cauchy		0.795672	0.841985	0.638407
chr19:33302028:G:C	ENSG00000245848	AlphaMissense-0.564	0.0001	0.104945	0.135284	0.0735577	0.117574	0.0787192
chr19:33302028:G:C	ENSG00000245848	AlphaMissense-0.564	0.001	0.135738	0.197702	0.088231	0.093229	0.0723757
chr19:33302028:G:C	ENSG00000245848	AlphaMissense-0.564	0.01	0.135738	0.197702	0.088231	0.093229	0.0723757
chr19:33302028:G:C	ENSG00000245848	LOFTEE-HC;SpliceAI-0.8	0.0001	0.964214	0.964214	0.964214	-0.0400866	0.893466
chr19:33302028:G:C	ENSG00000245848	LOFTEE-HC;SpliceAI-0.8	0.001	0.964214	0.964214	0.964214	-0.0400866	0.893466
chr19:33302028:G:C	ENSG00000245848	LOFTEE-HC;SpliceAI-0.8	0.01	0.964214	0.964214	0.964214	-0.0400866	0.893466
chr19:33302028:G:C	ENSG00000245848	LOFTEE-HC;SpliceAI-0.8;AlphaMissense-0.564	0.0001	0.106508	0.136603	0.0746208	0.117101	0.0786673
chr19:33302028:G:C	ENSG00000245848	LOFTEE-HC;SpliceAI-0.8;AlphaMissense-0.564	0.001	0.137702	0.19925	0.0894998	0.0928564	0.0723354
chr19:33302028:G:C	ENSG00000245848	LOFTEE-HC;SpliceAI-0.8;AlphaMissense-0.564	0.01	0.137702	0.19925	0.0894998	0.0928564	0.0723354
chr19:33302028:G:C	ENSG00000245848	Cauchy		0.795672	0.841985	0.638407
chr19:33302034:G:A	ENSG00000245848	AlphaMissense-0.564	0.0001	0.104945	0.135284	0.0735577	0.117574	0.0787192
chr19:33302034:G:A	ENSG00000245848	AlphaMissense-0.564	0.001	0.135738	0.197702	0.088231	0.093229	0.0723757
chr19:33302034:G:A	ENSG00000245848	AlphaMissense-0.564	0.01	0.135738	0.197702	0.088231	0.093229	0.0723757
chr19:33302034:G:A	ENSG00000245848	LOFTEE-HC;SpliceAI-0.8	0.0001	0.964214	0.964214	0.964214	-0.0400866	0.893466
chr19:33302034:G:A	ENSG00000245848	LOFTEE-HC;SpliceAI-0.8	0.001	0.964214	0.964214	0.964214	-0.0400866	0.893466
chr19:33302034:G:A	ENSG00000245848	LOFTEE-HC;SpliceAI-0.8	0.01	0.964214	0.964214	0.964214	-0.0400866	0.893466
chr19:33302034:G:A	ENSG00000245848	LOFTEE-HC;SpliceAI-0.8;AlphaMissense-0.564	0.0001	0.106508	0.136603	0.0746208	0.117101	0.0786673
chr19:33302034:G:A	ENSG00000245848	LOFTEE-HC;SpliceAI-0.8;AlphaMissense-0.564	0.001	0.137702	0.19925	0.0894998	0.0928564	0.0723354
chr19:33302034:G:A	ENSG00000245848	LOFTEE-HC;SpliceAI-0.8;AlphaMissense-0.564	0.01	0.137702	0.19925	0.0894998	0.0928564	0.0723354
chr19:33302034:G:A	ENSG00000245848	Cauchy		0.795672	0.841985	0.638407
chr19:33302037:C:G	ENSG00000245848	AlphaMissense-0.564	0.0001	0.104945	0.135284	0.0735577	0.117574	0.0787192
chr19:33302037:C:G	ENSG00000245848	AlphaMissense-0.564	0.001	0.135738	0.197702	0.088231	0.093229	0.0723757
chr19:33302037:C:G	ENSG00000245848	AlphaMissense-0.564	0.01	0.135738	0.197702	0.088231	0.093229	0.0723757
chr19:33302037:C:G	ENSG00000245848	LOFTEE-HC;SpliceAI-0.8	0.0001	0.964214	0.964214	0.964214	-0.0400866	0.893466
chr19:33302037:C:G	ENSG00000245848	LOFTEE-HC;SpliceAI-0.8	0.001	0.964214	0.964214	0.964214	-0.0400866	0.893466
chr19:33302037:C:G	ENSG00000245848	LOFTEE-HC;SpliceAI-0.8	0.01	0.964214	0.964214	0.964214	-0.0400866	0.893466
chr19:33302037:C:G	ENSG00000245848	LOFTEE-HC;SpliceAI-0.8;AlphaMissense-0.564	0.0001	0.106508	0.136603	0.0746208	0.117101	0.0786673
chr19:33302037:C:G	ENSG00000245848	LOFTEE-HC;SpliceAI-0.8;AlphaMissense-0.564	0.001	0.137702	0.19925	0.0894998	0.0928564	0.0723354
chr19:33302037:C:G	ENSG00000245848	LOFTEE-HC;SpliceAI-0.8;AlphaMissense-0.564	0.01	0.137702	0.19925	0.0894998	0.0928564	0.0723354
chr19:33302037:C:G	ENSG00000245848	Cauchy		0.795672	0.841985	0.638407
chr19:33302040:G:A	ENSG00000245848	AlphaMissense-0.564	0.0001	0.104945	0.135284	0.0735577	0.117574	0.0787192
chr19:33302040:G:A	ENSG00000245848	AlphaMissense-0.564	0.001	0.135738	0.197702	0.088231	0.093229	0.0723757
chr19:33302040:G:A	ENSG00000245848	AlphaMissense-0.564	0.01	0.135738	0.197702	0.088231	0.093229	0.0723757
chr19:33302040:G:A	ENSG00000245848	LOFTEE-HC;SpliceAI-0.8	0.0001	0.964214	0.964214	0.964214	-0.0400866	0.893466
chr19:33302040:G:A	ENSG00000245848	LOFTEE-HC;SpliceAI-0.8	0.001	0.964214	0.964214	0.964214	-0.0400866	0.893466
chr19:33302040:G:A	ENSG00000245848	LOFTEE-HC;SpliceAI-0.8	0.01	0.964214	0.964214	0.964214	-0.0400866	0.893466
chr19:33302040:G:A	ENSG00000245848	LOFTEE-HC;SpliceAI-0.8;AlphaMissense-0.564	0.0001	0.106508	0.136603	0.0746208	0.117101	0.0786673
chr19:33302040:G:A	ENSG00000245848	LOFTEE-HC;SpliceAI-0.8;AlphaMissense-0.564	0.001	0.137702	0.19925	0.0894998	0.0928564	0.0723354
chr19:33302040:G:A	ENSG00000245848	LOFTEE-HC;SpliceAI-0.8;AlphaMissense-0.564	0.01	0.137702	0.19925	0.0894998	0.0928564	0.0723354
chr19:33302040:G:A	ENSG00000245848	Cauchy		0.795672	0.841985	0.638407
chr19:33302052:G:A	ENSG00000245848	AlphaMissense-0.564	0.0001	0.104945	0.135284	0.0735577	0.117574	0.0787192
chr19:33302052:G:A	ENSG00000245848	AlphaMissense-0.564	0.001	0.135738	0.197702	0.088231	0.093229	0.0723757
chr19:33302052:G:A	ENSG00000245848	AlphaMissense-0.564	0.01	0.135738	0.197702	0.088231	0.093229	0.0723757
chr19:33302052:G:A	ENSG00000245848	LOFTEE-HC;SpliceAI-0.8	0.0001	0.964214	0.964214	0.964214	-0.0400866	0.893466
chr19:33302052:G:A	ENSG00000245848	LOFTEE-HC;SpliceAI-0.8	0.001	0.964214	0.964214	0.964214	-0.0400866	0.893466
chr19:33302052:G:A	ENSG00000245848	LOFTEE-HC;SpliceAI-0.8	0.01	0.964214	0.964214	0.964214	-0.0400866	0.893466
chr19:33302052:G:A	ENSG00000245848	LOFTEE-HC;SpliceAI-0.8;AlphaMissense-0.564	0.0001	0.106508	0.136603	0.0746208	0.117101	0.0786673
chr19:33302052:G:A	ENSG00000245848	LOFTEE-HC;SpliceAI-0.8;AlphaMissense-0.564	0.001	0.137702	0.19925	0.0894998	0.0928564	0.0723354
chr19:33302052:G:A	ENSG00000245848	LOFTEE-HC;SpliceAI-0.8;AlphaMissense-0.564	0.01	0.137702	0.19925	0.0894998	0.0928564	0.0723354
chr19:33302052:G:A	ENSG00000245848	Cauchy		0.795672	0.841985	0.638407
chr19:33302058:G:A	ENSG00000245848	AlphaMissense-0.564	0.0001	0.104945	0.135284	0.0735577	0.117574	0.0787192
chr19:33302058:G:A	ENSG00000245848	AlphaMissense-0.564	0.001	0.135738	0.197702	0.088231	0.093229	0.0723757
chr19:33302058:G:A	ENSG00000245848	AlphaMissense-0.564	0.01	0.135738	0.197702	0.088231	0.093229	0.0723757
chr19:33302058:G:A	ENSG00000245848	LOFTEE-HC;SpliceAI-0.8	0.0001	0.964214	0.964214	0.964214	-0.0400866	0.893466
chr19:33302058:G:A	ENSG00000245848	LOFTEE-HC;SpliceAI-0.8	0.001	0.964214	0.964214	0.964214	-0.0400866	0.893466
chr19:33302058:G:A	ENSG00000245848	LOFTEE-HC;SpliceAI-0.8	0.01	0.964214	0.964214	0.964214	-0.0400866	0.893466
chr19:33302058:G:A	ENSG00000245848	LOFTEE-HC;SpliceAI-0.8;AlphaMissense-0.564	0.0001	0.106508	0.136603	0.0746208	0.117101	0.0786673
chr19:33302058:G:A	ENSG00000245848	LOFTEE-HC;SpliceAI-0.8;AlphaMissense-0.564	0.001	0.137702	0.19925	0.0894998	0.0928564	0.0723354
chr19:33302058:G:A	ENSG00000245848	LOFTEE-HC;SpliceAI-0.8;AlphaMissense-0.564	0.01	0.137702	0.19925	0.0894998	0.0928564	0.0723354
chr19:33302058:G:A	ENSG00000245848	Cauchy		0.795672	0.841985	0.638407
chr19:33302067:G:A	ENSG00000245848	AlphaMissense-0.564	0.0001	0.104945	0.135284	0.0735577	0.117574	0.0787192
chr19:33302067:G:A	ENSG00000245848	AlphaMissense-0.564	0.001	0.135738	0.197702	0.088231	0.093229	0.0723757
chr19:33302067:G:A	ENSG00000245848	AlphaMissense-0.564	0.01	0.135738	0.197702	0.088231	0.093229	0.0723757
chr19:33302067:G:A	ENSG00000245848	LOFTEE-HC;SpliceAI-0.8	0.0001	0.964214	0.964214	0.964214	-0.0400866	0.893466
chr19:33302067:G:A	ENSG00000245848	LOFTEE-HC;SpliceAI-0.8	0.001	0.964214	0.964214	0.964214	-0.0400866	0.893466
chr19:33302067:G:A	ENSG00000245848	LOFTEE-HC;SpliceAI-0.8	0.01	0.964214	0.964214	0.964214	-0.0400866	0.893466
chr19:33302067:G:A	ENSG00000245848	LOFTEE-HC;SpliceAI-0.8;AlphaMissense-0.564	0.0001	0.106508	0.136603	0.0746208	0.117101	0.0786673
chr19:33302067:G:A	ENSG00000245848	LOFTEE-HC;SpliceAI-0.8;AlphaMissense-0.564	0.001	0.137702	0.19925	0.0894998	0.0928564	0.0723354
chr19:33302067:G:A	ENSG00000245848	LOFTEE-HC;SpliceAI-0.8;AlphaMissense-0.564	0.01	0.137702	0.19925	0.0894998	0.0928564	0.0723354
chr19:33302067:G:A	ENSG00000245848	Cauchy		0.795672	0.841985	0.638407
chr19:33302067:G:T	ENSG00000245848	AlphaMissense-0.564	0.0001	0.104945	0.135284	0.0735577	0.117574	0.0787192
chr19:33302067:G:T	ENSG00000245848	AlphaMissense-0.564	0.001	0.135738	0.197702	0.088231	0.093229	0.0723757
chr19:33302067:G:T	ENSG00000245848	AlphaMissense-0.564	0.01	0.135738	0.197702	0.088231	0.093229	0.0723757
chr19:33302067:G:T	ENSG00000245848	LOFTEE-HC;SpliceAI-0.8	0.0001	0.964214	0.964214	0.964214	-0.0400866	0.893466
chr19:33302067:G:T	ENSG00000245848	LOFTEE-HC;SpliceAI-0.8	0.001	0.964214	0.964214	0.964214	-0.0400866	0.893466
chr19:33302067:G:T	ENSG00000245848	LOFTEE-HC;SpliceAI-0.8	0.01	0.964214	0.964214	0.964214	-0.0400866	0.893466
chr19:33302067:G:T	ENSG00000245848	LOFTEE-HC;SpliceAI-0.8;AlphaMissense-0.564	0.0001	0.106508	0.136603	0.0746208	0.117101	0.0786673
chr19:33302067:G:T	ENSG00000245848	LOFTEE-HC;SpliceAI-0.8;AlphaMissense-0.564	0.001	0.137702	0.19925	0.0894998	0.0928564	0.0723354
chr19:33302067:G:T	ENSG00000245848	LOFTEE-HC;SpliceAI-0.8;AlphaMissense-0.564	0.01	0.137702	0.19925	0.0894998	0.0928564	0.0723354
chr19:33302067:G:T	ENSG00000245848	Cauchy		0.795672	0.841985	0.638407
chr19:33302085:G:T	ENSG00000245848	AlphaMissense-0.564	0.0001	0.104945	0.135284	0.0735577	0.117574	0.0787192
chr19:33302085:G:T	ENSG00000245848	AlphaMissense-0.564	0.001	0.135738	0.197702	0.088231	0.093229	0.0723757
chr19:33302085:G:T	ENSG00000245848	AlphaMissense-0.564	0.01	0.135738	0.197702	0.088231	0.093229	0.0723757
chr19:33302085:G:T	ENSG00000245848	LOFTEE-HC;SpliceAI-0.8	0.0001	0.964214	0.964214	0.964214	-0.0400866	0.893466
chr19:33302085:G:T	ENSG00000245848	LOFTEE-HC;SpliceAI-0.8	0.001	0.964214	0.964214	0.964214	-0.0400866	0.893466
chr19:33302085:G:T	ENSG00000245848	LOFTEE-HC;SpliceAI-0.8	0.01	0.964214	0.964214	0.964214	-0.0400866	0.893466
chr19:33302085:G:T	ENSG00000245848	LOFTEE-HC;SpliceAI-0.8;AlphaMissense-0.564	0.0001	0.106508	0.136603	0.0746208	0.117101	0.0786673
chr19:33302085:G:T	ENSG00000245848	LOFTEE-HC;SpliceAI-0.8;AlphaMissense-0.564	0.001	0.137702	0.19925	0.0894998	0.0928564	0.0723354
chr19:33302085:G:T	ENSG00000245848	LOFTEE-HC;SpliceAI-0.8;AlphaMissense-0.564	0.01	0.137702	0.19925	0.0894998	0.0928564	0.0723354
chr19:33302085:G:T	ENSG00000245848	Cauchy		0.795672	0.841985	0.638407
chr19:33302118:G:C	ENSG00000245848	AlphaMissense-0.564	0.0001	0.104945	0.135284	0.0735577	0.117574	0.0787192
chr19:33302118:G:C	ENSG00000245848	AlphaMissense-0.564	0.001	0.135738	0.197702	0.088231	0.093229	0.0723757
chr19:33302118:G:C	ENSG00000245848	AlphaMissense-0.564	0.01	0.135738	0.197702	0.088231	0.093229	0.0723757
chr19:33302118:G:C	ENSG00000245848	LOFTEE-HC;SpliceAI-0.8	0.0001	0.964214	0.964214	0.964214	-0.0400866	0.893466
chr19:33302118:G:C	ENSG00000245848	LOFTEE-HC;SpliceAI-0.8	0.001	0.964214	0.964214	0.964214	-0.0400866	0.893466
chr19:33302118:G:C	ENSG00000245848	LOFTEE-HC;SpliceAI-0.8	0.01	0.964214	0.964214	0.964214	-0.0400866	0.893466
chr19:33302118:G:C	ENSG00000245848	LOFTEE-HC;SpliceAI-0.8;AlphaMissense-0.564	0.0001	0.106508	0.136603	0.0746208	0.117101	0.0786673
chr19:33302118:G:C	ENSG00000245848	LOFTEE-HC;SpliceAI-0.8;AlphaMissense-0.564	0.001	0.137702	0.19925	0.0894998	0.0928564	0.0723354
chr19:33302118:G:C	ENSG00000245848	LOFTEE-HC;SpliceAI-0.8;AlphaMissense-0.564	0.01	0.137702	0.19925	0.0894998	0.0928564	0.0723354
chr19:33302118:G:C	ENSG00000245848	Cauchy		0.795672	0.841985	0.638407
chr19:33302118:G:T	ENSG00000245848	AlphaMissense-0.564	0.0001	0.104945	0.135284	0.0735577	0.117574	0.0787192
chr19:33302118:G:T	ENSG00000245848	AlphaMissense-0.564	0.001	0.135738	0.197702	0.088231	0.093229	0.0723757
chr19:33302118:G:T	ENSG00000245848	AlphaMissense-0.564	0.01	0.135738	0.197702	0.088231	0.093229	0.0723757
chr19:33302118:G:T	ENSG00000245848	LOFTEE-HC;SpliceAI-0.8	0.0001	0.964214	0.964214	0.964214	-0.0400866	0.893466
chr19:33302118:G:T	ENSG00000245848	LOFTEE-HC;SpliceAI-0.8	0.001	0.964214	0.964214	0.964214	-0.0400866	0.893466
chr19:33302118:G:T	ENSG00000245848	LOFTEE-HC;SpliceAI-0.8	0.01	0.964214	0.964214	0.964214	-0.0400866	0.893466
chr19:33302118:G:T	ENSG00000245848	LOFTEE-HC;SpliceAI-0.8;AlphaMissense-0.564	0.0001	0.106508	0.136603	0.0746208	0.117101	0.0786673
chr19:33302118:G:T	ENSG00000245848	LOFTEE-HC;SpliceAI-0.8;AlphaMissense-0.564	0.001	0.137702	0.19925	0.0894998	0.0928564	0.0723354
chr19:33302118:G:T	ENSG00000245848	LOFTEE-HC;SpliceAI-0.8;AlphaMissense-0.564	0.01	0.137702	0.19925	0.0894998	0.0928564	0.0723354
chr19:33302118:G:T	ENSG00000245848	Cauchy		0.795672	0.841985	0.638407
chr19:33302121:C:T	ENSG00000245848	AlphaMissense-0.564	0.0001	0.104945	0.135284	0.0735577	0.117574	0.0787192
chr19:33302121:C:T	ENSG00000245848	AlphaMissense-0.564	0.001	0.135738	0.197702	0.088231	0.093229	0.0723757
chr19:33302121:C:T	ENSG00000245848	AlphaMissense-0.564	0.01	0.135738	0.197702	0.088231	0.093229	0.0723757
chr19:33302121:C:T	ENSG00000245848	LOFTEE-HC;SpliceAI-0.8	0.0001	0.964214	0.964214	0.964214	-0.0400866	0.893466
chr19:33302121:C:T	ENSG00000245848	LOFTEE-HC;SpliceAI-0.8	0.001	0.964214	0.964214	0.964214	-0.0400866	0.893466
chr19:33302121:C:T	ENSG00000245848	LOFTEE-HC;SpliceAI-0.8	0.01	0.964214	0.964214	0.964214	-0.0400866	0.893466
chr19:33302121:C:T	ENSG00000245848	LOFTEE-HC;SpliceAI-0.8;AlphaMissense-0.564	0.0001	0.106508	0.136603	0.0746208	0.117101	0.0786673
chr19:33302121:C:T	ENSG00000245848	LOFTEE-HC;SpliceAI-0.8;AlphaMissense-0.564	0.001	0.137702	0.19925	0.0894998	0.0928564	0.0723354
chr19:33302121:C:T	ENSG00000245848	LOFTEE-HC;SpliceAI-0.8;AlphaMissense-0.564	0.01	0.137702	0.19925	0.0894998	0.0928564	0.0723354
chr19:33302121:C:T	ENSG00000245848	Cauchy		0.795672	0.841985	0.638407
chr19:33302136:C:A	ENSG00000245848	AlphaMissense-0.564	0.0001	0.104945	0.135284	0.0735577	0.117574	0.0787192
chr19:33302136:C:A	ENSG00000245848	AlphaMissense-0.564	0.001	0.135738	0.197702	0.088231	0.093229	0.0723757
chr19:33302136:C:A	ENSG00000245848	AlphaMissense-0.564	0.01	0.135738	0.197702	0.088231	0.093229	0.0723757
chr19:33302136:C:A	ENSG00000245848	LOFTEE-HC;SpliceAI-0.8	0.0001	0.964214	0.964214	0.964214	-0.0400866	0.893466
chr19:33302136:C:A	ENSG00000245848	LOFTEE-HC;SpliceAI-0.8	0.001	0.964214	0.964214	0.964214	-0.0400866	0.893466
chr19:33302136:C:A	ENSG00000245848	LOFTEE-HC;SpliceAI-0.8	0.01	0.964214	0.964214	0.964214	-0.0400866	0.893466
chr19:33302136:C:A	ENSG00000245848	LOFTEE-HC;SpliceAI-0.8;AlphaMissense-0.564	0.0001	0.106508	0.136603	0.0746208	0.117101	0.0786673
chr19:33302136:C:A	ENSG00000245848	LOFTEE-HC;SpliceAI-0.8;AlphaMissense-0.564	0.001	0.137702	0.19925	0.0894998	0.0928564	0.0723354
chr19:33302136:C:A	ENSG00000245848	LOFTEE-HC;SpliceAI-0.8;AlphaMissense-0.564	0.01	0.137702	0.19925	0.0894998	0.0928564	0.0723354
chr19:33302136:C:A	ENSG00000245848	Cauchy		0.795672	0.841985	0.638407
chr19:33302145:C:T	ENSG00000245848	AlphaMissense-0.564	0.0001	0.104945	0.135284	0.0735577	0.117574	0.0787192
chr19:33302145:C:T	ENSG00000245848	AlphaMissense-0.564	0.001	0.135738	0.197702	0.088231	0.093229	0.0723757
chr19:33302145:C:T	ENSG00000245848	AlphaMissense-0.564	0.01	0.135738	0.197702	0.088231	0.093229	0.0723757
chr19:33302145:C:T	ENSG00000245848	LOFTEE-HC;SpliceAI-0.8	0.0001	0.964214	0.964214	0.964214	-0.0400866	0.893466
chr19:33302145:C:T	ENSG00000245848	LOFTEE-HC;SpliceAI-0.8	0.001	0.964214	0.964214	0.964214	-0.0400866	0.893466
chr19:33302145:C:T	ENSG00000245848	LOFTEE-HC;SpliceAI-0.8	0.01	0.964214	0.964214	0.964214	-0.0400866	0.893466
chr19:33302145:C:T	ENSG00000245848	LOFTEE-HC;SpliceAI-0.8;AlphaMissense-0.564	0.0001	0.106508	0.136603	0.0746208	0.117101	0.0786673
chr19:33302145:C:T	ENSG00000245848	LOFTEE-HC;SpliceAI-0.8;AlphaMissense-0.564	0.001	0.137702	0.19925	0.0894998	0.0928564	0.0723354
chr19:33302145:C:T	ENSG00000245848	LOFTEE-HC;SpliceAI-0.8;AlphaMissense-0.564	0.01	0.137702	0.19925	0.0894998	0.0928564	0.0723354
chr19:33302145:C:T	ENSG00000245848	Cauchy		0.795672	0.841985	0.638407
chr19:33302157:C:T	ENSG00000245848	AlphaMissense-0.564	0.0001	0.104945	0.135284	0.0735577	0.117574	0.0787192
chr19:33302157:C:T	ENSG00000245848	AlphaMissense-0.564	0.001	0.135738	0.197702	0.088231	0.093229	0.0723757
chr19:33302157:C:T	ENSG00000245848	AlphaMissense-0.564	0.01	0.135738	0.197702	0.088231	0.093229	0.0723757
chr19:33302157:C:T	ENSG00000245848	LOFTEE-HC;SpliceAI-0.8	0.0001	0.964214	0.964214	0.964214	-0.0400866	0.893466
chr19:33302157:C:T	ENSG00000245848	LOFTEE-HC;SpliceAI-0.8	0.001	0.964214	0.964214	0.964214	-0.0400866	0.893466
chr19:33302157:C:T	ENSG00000245848	LOFTEE-HC;SpliceAI-0.8	0.01	0.964214	0.964214	0.964214	-0.0400866	0.893466
chr19:33302157:C:T	ENSG00000245848	LOFTEE-HC;SpliceAI-0.8;AlphaMissense-0.564	0.0001	0.106508	0.136603	0.0746208	0.117101	0.0786673
chr19:33302157:C:T	ENSG00000245848	LOFTEE-HC;SpliceAI-0.8;AlphaMissense-0.564	0.001	0.137702	0.19925	0.0894998	0.0928564	0.0723354
chr19:33302157:C:T	ENSG00000245848	LOFTEE-HC;SpliceAI-0.8;AlphaMissense-0.564	0.01	0.137702	0.19925	0.0894998	0.0928564	0.0723354
chr19:33302157:C:T	ENSG00000245848	Cauchy		0.795672	0.841985	0.638407
chr19:33302159:G:A	ENSG00000245848	AlphaMissense-0.564	0.0001	0.103676	0.134209	0.0726936	0.117962	0.078762
chr19:33302159:G:A	ENSG00000245848	AlphaMissense-0.564	0.001	0.134118	0.196439	0.0871998	0.0935353	0.0724091
chr19:33302159:G:A	ENSG00000245848	AlphaMissense-0.564	0.01	0.134118	0.196439	0.0871998	0.0935353	0.0724091
chr19:33302159:G:A	ENSG00000245848	LOFTEE-HC;SpliceAI-0.8	0.0001	0.964214	0.964214	0.964214	-0.0400866	0.893466
chr19:33302159:G:A	ENSG00000245848	LOFTEE-HC;SpliceAI-0.8	0.001	0.964214	0.964214	0.964214	-0.0400866	0.893466
chr19:33302159:G:A	ENSG00000245848	LOFTEE-HC;SpliceAI-0.8	0.01	0.964214	0.964214	0.964214	-0.0400866	0.893466
chr19:33302159:G:A	ENSG00000245848	LOFTEE-HC;SpliceAI-0.8;AlphaMissense-0.564	0.0001	0.106528	0.135528	0.0737542	0.117485	0.0787089
chr19:33302159:G:A	ENSG00000245848	LOFTEE-HC;SpliceAI-0.8;AlphaMissense-0.564	0.001	0.136098	0.197988	0.0884648	0.0931595	0.0723678
chr19:33302159:G:A	ENSG00000245848	LOFTEE-HC;SpliceAI-0.8;AlphaMissense-0.564	0.01	0.136098	0.197988	0.0884648	0.0931595	0.0723678
chr19:33302159:G:A	ENSG00000245848	Cauchy		0.793678	0.841288	0.630274
chr19:33302162:T:G	ENSG00000245848	AlphaMissense-0.564	0.0001	0.104945	0.135284	0.0735577	0.117574	0.0787192
chr19:33302162:T:G	ENSG00000245848	AlphaMissense-0.564	0.001	0.135738	0.197702	0.088231	0.093229	0.0723757
chr19:33302162:T:G	ENSG00000245848	AlphaMissense-0.564	0.01	0.135738	0.197702	0.088231	0.093229	0.0723757
chr19:33302162:T:G	ENSG00000245848	LOFTEE-HC;SpliceAI-0.8	0.0001	0.964214	0.964214	0.964214	-0.0400866	0.893466
chr19:33302162:T:G	ENSG00000245848	LOFTEE-HC;SpliceAI-0.8	0.001	0.964214	0.964214	0.964214	-0.0400866	0.893466
chr19:33302162:T:G	ENSG00000245848	LOFTEE-HC;SpliceAI-0.8	0.01	0.964214	0.964214	0.964214	-0.0400866	0.893466
chr19:33302162:T:G	ENSG00000245848	LOFTEE-HC;SpliceAI-0.8;AlphaMissense-0.564	0.0001	0.106508	0.136603	0.0746208	0.117101	0.0786673
chr19:33302162:T:G	ENSG00000245848	LOFTEE-HC;SpliceAI-0.8;AlphaMissense-0.564	0.001	0.137702	0.19925	0.0894998	0.0928564	0.0723354
chr19:33302162:T:G	ENSG00000245848	LOFTEE-HC;SpliceAI-0.8;AlphaMissense-0.564	0.01	0.137702	0.19925	0.0894998	0.0928564	0.0723354
chr19:33302162:T:G	ENSG00000245848	Cauchy		0.795672	0.841985	0.638407
chr19:33302166:C:T	ENSG00000245848	AlphaMissense-0.564	0.0001	0.104945	0.135284	0.0735577	0.117574	0.0787192
chr19:33302166:C:T	ENSG00000245848	AlphaMissense-0.564	0.001	0.135738	0.197702	0.088231	0.093229	0.0723757
chr19:33302166:C:T	ENSG00000245848	AlphaMissense-0.564	0.01	0.135738	0.197702	0.088231	0.093229	0.0723757
chr19:33302166:C:T	ENSG00000245848	LOFTEE-HC;SpliceAI-0.8	0.0001	0.964214	0.964214	0.964214	-0.0400866	0.893466
chr19:33302166:C:T	ENSG00000245848	LOFTEE-HC;SpliceAI-0.8	0.001	0.964214	0.964214	0.964214	-0.0400866	0.893466
chr19:33302166:C:T	ENSG00000245848	LOFTEE-HC;SpliceAI-0.8	0.01	0.964214	0.964214	0.964214	-0.0400866	0.893466
chr19:33302166:C:T	ENSG00000245848	LOFTEE-HC;SpliceAI-0.8;AlphaMissense-0.564	0.0001	0.106508	0.136603	0.0746208	0.117101	0.0786673
chr19:33302166:C:T	ENSG00000245848	LOFTEE-HC;SpliceAI-0.8;AlphaMissense-0.564	0.001	0.137702	0.19925	0.0894998	0.0928564	0.0723354
chr19:33302166:C:T	ENSG00000245848	LOFTEE-HC;SpliceAI-0.8;AlphaMissense-0.564	0.01	0.137702	0.19925	0.0894998	0.0928564	0.0723354
chr19:33302166:C:T	ENSG00000245848	Cauchy		0.795672	0.841985	0.638407
chr19:33302169:G:A	ENSG00000245848	AlphaMissense-0.564	0.0001	0.104945	0.135284	0.0735577	0.117574	0.0787192
chr19:33302169:G:A	ENSG00000245848	AlphaMissense-0.564	0.001	0.135738	0.197702	0.088231	0.093229	0.0723757
chr19:33302169:G:A	ENSG00000245848	AlphaMissense-0.564	0.01	0.135738	0.197702	0.088231	0.093229	0.0723757
chr19:33302169:G:A	ENSG00000245848	LOFTEE-HC;SpliceAI-0.8	0.0001	0.964214	0.964214	0.964214	-0.0400866	0.893466
chr19:33302169:G:A	ENSG00000245848	LOFTEE-HC;SpliceAI-0.8	0.001	0.964214	0.964214	0.964214	-0.0400866	0.893466
chr19:33302169:G:A	ENSG00000245848	LOFTEE-HC;SpliceAI-0.8	0.01	0.964214	0.964214	0.964214	-0.0400866	0.893466
chr19:33302169:G:A	ENSG00000245848	LOFTEE-HC;SpliceAI-0.8;AlphaMissense-0.564	0.0001	0.106508	0.136603	0.0746208	0.117101	0.0786673
chr19:33302169:G:A	ENSG00000245848	LOFTEE-HC;SpliceAI-0.8;AlphaMissense-0.564	0.001	0.137702	0.19925	0.0894998	0.0928564	0.0723354
chr19:33302169:G:A	ENSG00000245848	LOFTEE-HC;SpliceAI-0.8;AlphaMissense-0.564	0.01	0.137702	0.19925	0.0894998	0.0928564	0.0723354
chr19:33302169:G:A	ENSG00000245848	Cauchy		0.795672	0.841985	0.638407
chr19:33302171:A:T	ENSG00000245848	AlphaMissense-0.564	0.0001	0.10493	0.134189	0.072678	0.11797	0.0787627
chr19:33302171:A:T	ENSG00000245848	AlphaMissense-0.564	0.001	0.134113	0.196416	0.0871811	0.0935409	0.0724095
chr19:33302171:A:T	ENSG00000245848	AlphaMissense-0.564	0.01	0.134113	0.196416	0.0871811	0.0935409	0.0724095
chr19:33302171:A:T	ENSG00000245848	LOFTEE-HC;SpliceAI-0.8	0.0001	0.964214	0.964214	0.964214	-0.0400866	0.893466
chr19:33302171:A:T	ENSG00000245848	LOFTEE-HC;SpliceAI-0.8	0.001	0.964214	0.964214	0.964214	-0.0400866	0.893466
chr19:33302171:A:T	ENSG00000245848	LOFTEE-HC;SpliceAI-0.8	0.01	0.964214	0.964214	0.964214	-0.0400866	0.893466
chr19:33302171:A:T	ENSG00000245848	LOFTEE-HC;SpliceAI-0.8;AlphaMissense-0.564	0.0001	0.106504	0.135508	0.0737385	0.117492	0.0787095
chr19:33302171:A:T	ENSG00000245848	LOFTEE-HC;SpliceAI-0.8;AlphaMissense-0.564	0.001	0.136072	0.197964	0.0884462	0.093165	0.0723682
chr19:33302171:A:T	ENSG00000245848	LOFTEE-HC;SpliceAI-0.8;AlphaMissense-0.564	0.01	0.136072	0.197964	0.0884462	0.093165	0.0723682
chr19:33302171:A:T	ENSG00000245848	Cauchy		0.794144	0.841275	0.630124
chr19:33302175:G:C	ENSG00000245848	AlphaMissense-0.564	0.0001	0.10442	0.133762	0.0723331	0.118128	0.0787819
chr19:33302175:G:C	ENSG00000245848	AlphaMissense-0.564	0.001	0.133502	0.195915	0.086771	0.0936648	0.0724244
chr19:33302175:G:C	ENSG00000245848	AlphaMissense-0.564	0.01	0.133502	0.195915	0.086771	0.0936648	0.0724244
chr19:33302175:G:C	ENSG00000245848	LOFTEE-HC;SpliceAI-0.8	0.0001	0.964214	0.964214	0.964214	-0.0400866	0.893466
chr19:33302175:G:C	ENSG00000245848	LOFTEE-HC;SpliceAI-0.8	0.001	0.964214	0.964214	0.964214	-0.0400866	0.893466
chr19:33302175:G:C	ENSG00000245848	LOFTEE-HC;SpliceAI-0.8	0.01	0.964214	0.964214	0.964214	-0.0400866	0.893466
chr19:33302175:G:C	ENSG00000245848	LOFTEE-HC;SpliceAI-0.8;AlphaMissense-0.564	0.0001	0.10599	0.13508	0.0733925	0.117649	0.0787282
chr19:33302175:G:C	ENSG00000245848	LOFTEE-HC;SpliceAI-0.8;AlphaMissense-0.564	0.001	0.135439	0.197464	0.0880344	0.0932876	0.0723827
chr19:33302175:G:C	ENSG00000245848	LOFTEE-HC;SpliceAI-0.8;AlphaMissense-0.564	0.01	0.135439	0.197464	0.0880344	0.0932876	0.0723827
chr19:33302175:G:C	ENSG00000245848	Cauchy		0.793154	0.840995	0.626777
chr19:33302179:G:C	ENSG00000245848	AlphaMissense-0.564	0.0001	0.0943131	0.125268	0.0655685	0.12138	0.0791765
chr19:33302179:G:C	ENSG00000245848	AlphaMissense-0.564	0.001	0.121027	0.185925	0.078729	0.0962028	0.0727305
chr19:33302179:G:C	ENSG00000245848	AlphaMissense-0.564	0.01	0.121027	0.185925	0.078729	0.0962028	0.0727305
chr19:33302179:G:C	ENSG00000245848	LOFTEE-HC;SpliceAI-0.8	0.0001	0.964214	0.964214	0.964214	-0.0400866	0.893466
chr19:33302179:G:C	ENSG00000245848	LOFTEE-HC;SpliceAI-0.8	0.001	0.964214	0.964214	0.964214	-0.0400866	0.893466
chr19:33302179:G:C	ENSG00000245848	LOFTEE-HC;SpliceAI-0.8	0.01	0.964214	0.964214	0.964214	-0.0400866	0.893466
chr19:33302179:G:C	ENSG00000245848	LOFTEE-HC;SpliceAI-0.8;AlphaMissense-0.564	0.0001	0.0959345	0.126585	0.0666081	0.120859	0.0791114
chr19:33302179:G:C	ENSG00000245848	LOFTEE-HC;SpliceAI-0.8;AlphaMissense-0.564	0.001	0.122939	0.187479	0.0799633	0.0957978	0.0726802
chr19:33302179:G:C	ENSG00000245848	LOFTEE-HC;SpliceAI-0.8;AlphaMissense-0.564	0.01	0.122939	0.187479	0.0799633	0.0957978	0.0726802
chr19:33302179:G:C	ENSG00000245848	Cauchy		0.769197	0.834868	0.547852
chr19:33302188:T:A	ENSG00000245848	AlphaMissense-0.564	0.0001	0.101005	0.130856	0.0700175	0.119194	0.0788982
chr19:33302188:T:A	ENSG00000245848	AlphaMissense-0.564	0.001	0.129196	0.192492	0.0840077	0.0945046	0.072515
chr19:33302188:T:A	ENSG00000245848	AlphaMissense-0.564	0.01	0.129196	0.192492	0.0840077	0.0945046	0.072515
chr19:33302188:T:A	ENSG00000245848	LOFTEE-HC;SpliceAI-0.8	0.0001	0.964214	0.964214	0.964214	-0.0400866	0.893466
chr19:33302188:T:A	ENSG00000245848	LOFTEE-HC;SpliceAI-0.8	0.001	0.964214	0.964214	0.964214	-0.0400866	0.893466
chr19:33302188:T:A	ENSG00000245848	LOFTEE-HC;SpliceAI-0.8	0.01	0.964214	0.964214	0.964214	-0.0400866	0.893466
chr19:33302188:T:A	ENSG00000245848	LOFTEE-HC;SpliceAI-0.8;AlphaMissense-0.564	0.0001	0.102541	0.132174	0.0710701	0.118701	0.0788408
chr19:33302188:T:A	ENSG00000245848	LOFTEE-HC;SpliceAI-0.8;AlphaMissense-0.564	0.001	0.131146	0.194042	0.0852609	0.0941185	0.0724705
chr19:33302188:T:A	ENSG00000245848	LOFTEE-HC;SpliceAI-0.8;AlphaMissense-0.564	0.01	0.131146	0.194042	0.0852609	0.0941185	0.0724705
chr19:33302188:T:A	ENSG00000245848	Cauchy		0.785917	0.839016	0.602621
chr19:33302190:G:C	ENSG00000245848	AlphaMissense-0.564	0.0001	0.104991	0.134241	0.0727187	0.117951	0.0787607
chr19:33302190:G:C	ENSG00000245848	AlphaMissense-0.564	0.001	0.134188	0.196475	0.0872297	0.0935264	0.072408
chr19:33302190:G:C	ENSG00000245848	AlphaMissense-0.564	0.01	0.134188	0.196475	0.0872297	0.0935264	0.072408
chr19:33302190:G:C	ENSG00000245848	LOFTEE-HC;SpliceAI-0.8	0.0001	0.964214	0.964214	0.964214	-0.0400866	0.893466
chr19:33302190:G:C	ENSG00000245848	LOFTEE-HC;SpliceAI-0.8	0.001	0.964214	0.964214	0.964214	-0.0400866	0.893466
chr19:33302190:G:C	ENSG00000245848	LOFTEE-HC;SpliceAI-0.8	0.01	0.964214	0.964214	0.964214	-0.0400866	0.893466
chr19:33302190:G:C	ENSG00000245848	LOFTEE-HC;SpliceAI-0.8;AlphaMissense-0.564	0.0001	0.106566	0.135559	0.0737792	0.117474	0.0787076
chr19:33302190:G:C	ENSG00000245848	LOFTEE-HC;SpliceAI-0.8;AlphaMissense-0.564	0.001	0.136146	0.198024	0.0884948	0.0931507	0.0723667
chr19:33302190:G:C	ENSG00000245848	LOFTEE-HC;SpliceAI-0.8;AlphaMissense-0.564	0.01	0.136146	0.198024	0.0884948	0.0931507	0.0723667
chr19:33302190:G:C	ENSG00000245848	Cauchy		0.794261	0.841309	0.630515
chr19:33302194:T:G	ENSG00000245848	AlphaMissense-0.564	0.0001	0.104945	0.134201	0.072687	0.117966	0.0787623
chr19:33302194:T:G	ENSG00000245848	AlphaMissense-0.564	0.001	0.13413	0.196428	0.087192	0.0935377	0.0724092
chr19:33302194:T:G	ENSG00000245848	AlphaMissense-0.564	0.01	0.13413	0.196428	0.087192	0.0935377	0.0724092
chr19:33302194:T:G	ENSG00000245848	LOFTEE-HC;SpliceAI-0.8	0.0001	0.964214	0.964214	0.964214	-0.0400866	0.893466
chr19:33302194:T:G	ENSG00000245848	LOFTEE-HC;SpliceAI-0.8	0.001	0.964214	0.964214	0.964214	-0.0400866	0.893466
chr19:33302194:T:G	ENSG00000245848	LOFTEE-HC;SpliceAI-0.8	0.01	0.964214	0.964214	0.964214	-0.0400866	0.893466
chr19:33302194:T:G	ENSG00000245848	LOFTEE-HC;SpliceAI-0.8;AlphaMissense-0.564	0.0001	0.106519	0.135519	0.0737478	0.117488	0.0787091
chr19:33302194:T:G	ENSG00000245848	LOFTEE-HC;SpliceAI-0.8;AlphaMissense-0.564	0.001	0.136089	0.197977	0.0884573	0.0931618	0.0723678
chr19:33302194:T:G	ENSG00000245848	LOFTEE-HC;SpliceAI-0.8;AlphaMissense-0.564	0.01	0.136089	0.197977	0.0884573	0.0931618	0.0723678
chr19:33302194:T:G	ENSG00000245848	Cauchy		0.794171	0.841283	0.630213
chr19:33302197:A:C	ENSG00000245848	AlphaMissense-0.564	0.0001	0.10499	0.134245	0.0727228	0.117949	0.0787603
chr19:33302197:A:C	ENSG00000245848	AlphaMissense-0.564	0.001	0.134195	0.196481	0.0872345	0.0935248	0.0724077
chr19:33302197:A:C	ENSG00000245848	AlphaMissense-0.564	0.01	0.134195	0.196481	0.0872345	0.0935248	0.0724077
chr19:33302197:A:C	ENSG00000245848	LOFTEE-HC;SpliceAI-0.8	0.0001	0.964214	0.964214	0.964214	-0.0400866	0.893466
chr19:33302197:A:C	ENSG00000245848	LOFTEE-HC;SpliceAI-0.8	0.001	0.964214	0.964214	0.964214	-0.0400866	0.893466
chr19:33302197:A:C	ENSG00000245848	LOFTEE-HC;SpliceAI-0.8	0.01	0.964214	0.964214	0.964214	-0.0400866	0.893466
chr19:33302197:A:C	ENSG00000245848	LOFTEE-HC;SpliceAI-0.8;AlphaMissense-0.564	0.0001	0.106574	0.135564	0.0737835	0.117472	0.0787072
chr19:33302197:A:C	ENSG00000245848	LOFTEE-HC;SpliceAI-0.8;AlphaMissense-0.564	0.001	0.136154	0.19803	0.0884997	0.0931491	0.0723665
chr19:33302197:A:C	ENSG00000245848	LOFTEE-HC;SpliceAI-0.8;AlphaMissense-0.564	0.01	0.136154	0.19803	0.0884997	0.0931491	0.0723665
chr19:33302197:A:C	ENSG00000245848	Cauchy		0.794271	0.841312	0.630555
chr19:33302228:C:T	ENSG00000245848	AlphaMissense-0.564	0.0001	0.780629	0.637377	0.953983	-0.0403008	0.0854974
chr19:33302228:C:T	ENSG00000245848	AlphaMissense-0.564	0.001	0.777371	0.603587	0.982697	-0.0402775	0.0775688
chr19:33302228:C:T	ENSG00000245848	AlphaMissense-0.564	0.01	0.777371	0.603587	0.982697	-0.0402775	0.0775688
chr19:33302228:C:T	ENSG00000245848	LOFTEE-HC;SpliceAI-0.8	0.0001	0.964214	0.964214	0.964214	-0.0400866	0.893466
chr19:33302228:C:T	ENSG00000245848	LOFTEE-HC;SpliceAI-0.8	0.001	0.964214	0.964214	0.964214	-0.0400866	0.893466
chr19:33302228:C:T	ENSG00000245848	LOFTEE-HC;SpliceAI-0.8	0.01	0.964214	0.964214	0.964214	-0.0400866	0.893466
chr19:33302228:C:T	ENSG00000245848	LOFTEE-HC;SpliceAI-0.8;AlphaMissense-0.564	0.0001	0.77905	0.635852	0.952338	-0.0403038	0.0851178
chr19:33302228:C:T	ENSG00000245848	LOFTEE-HC;SpliceAI-0.8;AlphaMissense-0.564	0.001	0.775939	0.602235	0.981949	-0.0402801	0.077285
chr19:33302228:C:T	ENSG00000245848	LOFTEE-HC;SpliceAI-0.8;AlphaMissense-0.564	0.01	0.775939	0.602235	0.981949	-0.0402801	0.077285
chr19:33302228:C:T	ENSG00000245848	Cauchy		0.916977	0.903675	0.974489
chr19:33302241:G:T	ENSG00000245848	AlphaMissense-0.564	0.0001	0.104313	0.133673	0.0722613	0.118161	0.0787858
chr19:33302241:G:T	ENSG00000245848	AlphaMissense-0.564	0.001	0.133347	0.195811	0.0866855	0.0936906	0.0724274
chr19:33302241:G:T	ENSG00000245848	AlphaMissense-0.564	0.01	0.133347	0.195811	0.0866855	0.0936906	0.0724274
chr19:33302241:G:T	ENSG00000245848	LOFTEE-HC;SpliceAI-0.8	0.0001	0.964214	0.964214	0.964214	-0.0400866	0.893466
chr19:33302241:G:T	ENSG00000245848	LOFTEE-HC;SpliceAI-0.8	0.001	0.964214	0.964214	0.964214	-0.0400866	0.893466
chr19:33302241:G:T	ENSG00000245848	LOFTEE-HC;SpliceAI-0.8	0.01	0.964214	0.964214	0.964214	-0.0400866	0.893466
chr19:33302241:G:T	ENSG00000245848	LOFTEE-HC;SpliceAI-0.8;AlphaMissense-0.564	0.0001	0.105882	0.134991	0.0733206	0.117681	0.078732
chr19:33302241:G:T	ENSG00000245848	LOFTEE-HC;SpliceAI-0.8;AlphaMissense-0.564	0.001	0.135304	0.197359	0.0879487	0.0933131	0.0723856
chr19:33302241:G:T	ENSG00000245848	LOFTEE-HC;SpliceAI-0.8;AlphaMissense-0.564	0.01	0.135304	0.197359	0.0879487	0.0933131	0.0723856
chr19:33302241:G:T	ENSG00000245848	Cauchy		0.79293	0.840936	0.626072
chr19:33302242:T:G	ENSG00000245848	AlphaMissense-0.564	0.0001	0.103735	0.134263	0.0727373	0.117942	0.0787595
chr19:33302242:T:G	ENSG00000245848	AlphaMissense-0.564	0.001	0.134225	0.196501	0.0872517	0.0935197	0.072407
chr19:33302242:T:G	ENSG00000245848	AlphaMissense-0.564	0.01	0.134225	0.196501	0.0872517	0.0935197	0.072407
chr19:33302242:T:G	ENSG00000245848	LOFTEE-HC;SpliceAI-0.8	0.0001	0.964214	0.964214	0.964214	-0.0400866	0.893466
chr19:33302242:T:G	ENSG00000245848	LOFTEE-HC;SpliceAI-0.8	0.001	0.964214	0.964214	0.964214	-0.0400866	0.893466
chr19:33302242:T:G	ENSG00000245848	LOFTEE-HC;SpliceAI-0.8	0.01	0.964214	0.964214	0.964214	-0.0400866	0.893466
chr19:33302242:T:G	ENSG00000245848	LOFTEE-HC;SpliceAI-0.8;AlphaMissense-0.564	0.0001	0.106587	0.135581	0.0737979	0.117465	0.0787064
chr19:33302242:T:G	ENSG00000245848	LOFTEE-HC;SpliceAI-0.8;AlphaMissense-0.564	0.001	0.136191	0.19805	0.0885169	0.0931441	0.0723658
chr19:33302242:T:G	ENSG00000245848	LOFTEE-HC;SpliceAI-0.8;AlphaMissense-0.564	0.01	0.136191	0.19805	0.0885169	0.0931441	0.0723658
chr19:33302242:T:G	ENSG00000245848	Cauchy		0.793819	0.841323	0.630693
chr19:33302244:C:T	ENSG00000245848	AlphaMissense-0.564	0.0001	0.104945	0.135284	0.0735577	0.117574	0.0787192
chr19:33302244:C:T	ENSG00000245848	AlphaMissense-0.564	0.001	0.135738	0.197702	0.088231	0.093229	0.0723757
chr19:33302244:C:T	ENSG00000245848	AlphaMissense-0.564	0.01	0.135738	0.197702	0.088231	0.093229	0.0723757
chr19:33302244:C:T	ENSG00000245848	LOFTEE-HC;SpliceAI-0.8	0.0001	0.964214	0.964214	0.964214	-0.0400866	0.893466
chr19:33302244:C:T	ENSG00000245848	LOFTEE-HC;SpliceAI-0.8	0.001	0.964214	0.964214	0.964214	-0.0400866	0.893466
chr19:33302244:C:T	ENSG00000245848	LOFTEE-HC;SpliceAI-0.8	0.01	0.964214	0.964214	0.964214	-0.0400866	0.893466
chr19:33302244:C:T	ENSG00000245848	LOFTEE-HC;SpliceAI-0.8;AlphaMissense-0.564	0.0001	0.106508	0.136603	0.0746208	0.117101	0.0786673
chr19:33302244:C:T	ENSG00000245848	LOFTEE-HC;SpliceAI-0.8;AlphaMissense-0.564	0.001	0.137702	0.19925	0.0894998	0.0928564	0.0723354
chr19:33302244:C:T	ENSG00000245848	LOFTEE-HC;SpliceAI-0.8;AlphaMissense-0.564	0.01	0.137702	0.19925	0.0894998	0.0928564	0.0723354
chr19:33302244:C:T	ENSG00000245848	Cauchy		0.795672	0.841985	0.638407
chr19:33302245:T:C	ENSG00000245848	AlphaMissense-0.564	0.0001	0.10505	0.134289	0.0727585	0.117933	0.0787584
chr19:33302245:T:C	ENSG00000245848	AlphaMissense-0.564	0.001	0.13425	0.196533	0.087277	0.0935121	0.0724062
chr19:33302245:T:C	ENSG00000245848	AlphaMissense-0.564	0.01	0.13425	0.196533	0.087277	0.0935121	0.0724062
chr19:33302245:T:C	ENSG00000245848	LOFTEE-HC;SpliceAI-0.8	0.0001	0.964214	0.964214	0.964214	-0.0400866	0.893466
chr19:33302245:T:C	ENSG00000245848	LOFTEE-HC;SpliceAI-0.8	0.001	0.964214	0.964214	0.964214	-0.0400866	0.893466
chr19:33302245:T:C	ENSG00000245848	LOFTEE-HC;SpliceAI-0.8	0.01	0.964214	0.964214	0.964214	-0.0400866	0.893466
chr19:33302245:T:C	ENSG00000245848	LOFTEE-HC;SpliceAI-0.8;AlphaMissense-0.564	0.0001	0.106615	0.135608	0.0738193	0.117456	0.0787053
chr19:33302245:T:C	ENSG00000245848	LOFTEE-HC;SpliceAI-0.8;AlphaMissense-0.564	0.001	0.13626	0.198081	0.0885423	0.0931365	0.072365
chr19:33302245:T:C	ENSG00000245848	LOFTEE-HC;SpliceAI-0.8;AlphaMissense-0.564	0.01	0.13626	0.198081	0.0885423	0.0931365	0.072365
chr19:33302245:T:C	ENSG00000245848	Cauchy		0.794385	0.841341	0.630897
chr19:33302250:G:A	ENSG00000245848	AlphaMissense-0.564	0.0001	0.104945	0.135284	0.0735577	0.117574	0.0787192
chr19:33302250:G:A	ENSG00000245848	AlphaMissense-0.564	0.001	0.135738	0.197702	0.088231	0.093229	0.0723757
chr19:33302250:G:A	ENSG00000245848	AlphaMissense-0.564	0.01	0.135738	0.197702	0.088231	0.093229	0.0723757
chr19:33302250:G:A	ENSG00000245848	LOFTEE-HC;SpliceAI-0.8	0.0001	0.964214	0.964214	0.964214	-0.0400866	0.893466
chr19:33302250:G:A	ENSG00000245848	LOFTEE-HC;SpliceAI-0.8	0.001	0.964214	0.964214	0.964214	-0.0400866	0.893466
chr19:33302250:G:A	ENSG00000245848	LOFTEE-HC;SpliceAI-0.8	0.01	0.964214	0.964214	0.964214	-0.0400866	0.893466
chr19:33302250:G:A	ENSG00000245848	LOFTEE-HC;SpliceAI-0.8;AlphaMissense-0.564	0.0001	0.106508	0.136603	0.0746208	0.117101	0.0786673
chr19:33302250:G:A	ENSG00000245848	LOFTEE-HC;SpliceAI-0.8;AlphaMissense-0.564	0.001	0.137702	0.19925	0.0894998	0.0928564	0.0723354
chr19:33302250:G:A	ENSG00000245848	LOFTEE-HC;SpliceAI-0.8;AlphaMissense-0.564	0.01	0.137702	0.19925	0.0894998	0.0928564	0.0723354
chr19:33302250:G:A	ENSG00000245848	Cauchy		0.795672	0.841985	0.638407
chr19:33302256:G:A	ENSG00000245848	AlphaMissense-0.564	0.0001	0.104945	0.135284	0.0735577	0.117574	0.0787192
chr19:33302256:G:A	ENSG00000245848	AlphaMissense-0.564	0.001	0.135738	0.197702	0.088231	0.093229	0.0723757
chr19:33302256:G:A	ENSG00000245848	AlphaMissense-0.564	0.01	0.135738	0.197702	0.088231	0.093229	0.0723757
chr19:33302256:G:A	ENSG00000245848	LOFTEE-HC;SpliceAI-0.8	0.0001	0.964214	0.964214	0.964214	-0.0400866	0.893466
chr19:33302256:G:A	ENSG00000245848	LOFTEE-HC;SpliceAI-0.8	0.001	0.964214	0.964214	0.964214	-0.0400866	0.893466
chr19:33302256:G:A	ENSG00000245848	LOFTEE-HC;SpliceAI-0.8	0.01	0.964214	0.964214	0.964214	-0.0400866	0.893466
chr19:33302256:G:A	ENSG00000245848	LOFTEE-HC;SpliceAI-0.8;AlphaMissense-0.564	0.0001	0.106508	0.136603	0.0746208	0.117101	0.0786673
chr19:33302256:G:A	ENSG00000245848	LOFTEE-HC;SpliceAI-0.8;AlphaMissense-0.564	0.001	0.137702	0.19925	0.0894998	0.0928564	0.0723354
chr19:33302256:G:A	ENSG00000245848	LOFTEE-HC;SpliceAI-0.8;AlphaMissense-0.564	0.01	0.137702	0.19925	0.0894998	0.0928564	0.0723354
chr19:33302256:G:A	ENSG00000245848	Cauchy		0.795672	0.841985	0.638407
chr19:33302274:G:A	ENSG00000245848	AlphaMissense-0.564	0.0001	0.104945	0.135284	0.0735577	0.117574	0.0787192
chr19:33302274:G:A	ENSG00000245848	AlphaMissense-0.564	0.001	0.135738	0.197702	0.088231	0.093229	0.0723757
chr19:33302274:G:A	ENSG00000245848	AlphaMissense-0.564	0.01	0.135738	0.197702	0.088231	0.093229	0.0723757
chr19:33302274:G:A	ENSG00000245848	LOFTEE-HC;SpliceAI-0.8	0.0001	0.964214	0.964214	0.964214	-0.0400866	0.893466
chr19:33302274:G:A	ENSG00000245848	LOFTEE-HC;SpliceAI-0.8	0.001	0.964214	0.964214	0.964214	-0.0400866	0.893466
chr19:33302274:G:A	ENSG00000245848	LOFTEE-HC;SpliceAI-0.8	0.01	0.964214	0.964214	0.964214	-0.0400866	0.893466
chr19:33302274:G:A	ENSG00000245848	LOFTEE-HC;SpliceAI-0.8;AlphaMissense-0.564	0.0001	0.106508	0.136603	0.0746208	0.117101	0.0786673
chr19:33302274:G:A	ENSG00000245848	LOFTEE-HC;SpliceAI-0.8;AlphaMissense-0.564	0.001	0.137702	0.19925	0.0894998	0.0928564	0.0723354
chr19:33302274:G:A	ENSG00000245848	LOFTEE-HC;SpliceAI-0.8;AlphaMissense-0.564	0.01	0.137702	0.19925	0.0894998	0.0928564	0.0723354
chr19:33302274:G:A	ENSG00000245848	Cauchy		0.795672	0.841985	0.638407
chr19:33302274:G:C	ENSG00000245848	AlphaMissense-0.564	0.0001	0.104945	0.135284	0.0735577	0.117574	0.0787192
chr19:33302274:G:C	ENSG00000245848	AlphaMissense-0.564	0.001	0.135738	0.197702	0.088231	0.093229	0.0723757
chr19:33302274:G:C	ENSG00000245848	AlphaMissense-0.564	0.01	0.135738	0.197702	0.088231	0.093229	0.0723757
chr19:33302274:G:C	ENSG00000245848	LOFTEE-HC;SpliceAI-0.8	0.0001	0.964214	0.964214	0.964214	-0.0400866	0.893466
chr19:33302274:G:C	ENSG00000245848	LOFTEE-HC;SpliceAI-0.8	0.001	0.964214	0.964214	0.964214	-0.0400866	0.893466
chr19:33302274:G:C	ENSG00000245848	LOFTEE-HC;SpliceAI-0.8	0.01	0.964214	0.964214	0.964214	-0.0400866	0.893466
chr19:33302274:G:C	ENSG00000245848	LOFTEE-HC;SpliceAI-0.8;AlphaMissense-0.564	0.0001	0.106508	0.136603	0.0746208	0.117101	0.0786673
chr19:33302274:G:C	ENSG00000245848	LOFTEE-HC;SpliceAI-0.8;AlphaMissense-0.564	0.001	0.137702	0.19925	0.0894998	0.0928564	0.0723354
chr19:33302274:G:C	ENSG00000245848	LOFTEE-HC;SpliceAI-0.8;AlphaMissense-0.564	0.01	0.137702	0.19925	0.0894998	0.0928564	0.0723354
chr19:33302274:G:C	ENSG00000245848	Cauchy		0.795672	0.841985	0.638407
chr19:33302286:G:T	ENSG00000245848	AlphaMissense-0.564	0.0001	0.104945	0.135284	0.0735577	0.117574	0.0787192
chr19:33302286:G:T	ENSG00000245848	AlphaMissense-0.564	0.001	0.135738	0.197702	0.088231	0.093229	0.0723757
chr19:33302286:G:T	ENSG00000245848	AlphaMissense-0.564	0.01	0.135738	0.197702	0.088231	0.093229	0.0723757
chr19:33302286:G:T	ENSG00000245848	LOFTEE-HC;SpliceAI-0.8	0.0001	0.964214	0.964214	0.964214	-0.0400866	0.893466
chr19:33302286:G:T	ENSG00000245848	LOFTEE-HC;SpliceAI-0.8	0.001	0.964214	0.964214	0.964214	-0.0400866	0.893466
chr19:33302286:G:T	ENSG00000245848	LOFTEE-HC;SpliceAI-0.8	0.01	0.964214	0.964214	0.964214	-0.0400866	0.893466
chr19:33302286:G:T	ENSG00000245848	LOFTEE-HC;SpliceAI-0.8;AlphaMissense-0.564	0.0001	0.106508	0.136603	0.0746208	0.117101	0.0786673
chr19:33302286:G:T	ENSG00000245848	LOFTEE-HC;SpliceAI-0.8;AlphaMissense-0.564	0.001	0.137702	0.19925	0.0894998	0.0928564	0.0723354
chr19:33302286:G:T	ENSG00000245848	LOFTEE-HC;SpliceAI-0.8;AlphaMissense-0.564	0.01	0.137702	0.19925	0.0894998	0.0928564	0.0723354
chr19:33302286:G:T	ENSG00000245848	Cauchy		0.795672	0.841985	0.638407
chr19:33302289:A:G	ENSG00000245848	AlphaMissense-0.564	0.0001	0.104945	0.135284	0.0735577	0.117574	0.0787192
chr19:33302289:A:G	ENSG00000245848	AlphaMissense-0.564	0.001	0.135738	0.197702	0.088231	0.093229	0.0723757
chr19:33302289:A:G	ENSG00000245848	AlphaMissense-0.564	0.01	0.135738	0.197702	0.088231	0.093229	0.0723757
chr19:33302289:A:G	ENSG00000245848	LOFTEE-HC;SpliceAI-0.8	0.0001	0.964214	0.964214	0.964214	-0.0400866	0.893466
chr19:33302289:A:G	ENSG00000245848	LOFTEE-HC;SpliceAI-0.8	0.001	0.964214	0.964214	0.964214	-0.0400866	0.893466
chr19:33302289:A:G	ENSG00000245848	LOFTEE-HC;SpliceAI-0.8	0.01	0.964214	0.964214	0.964214	-0.0400866	0.893466
chr19:33302289:A:G	ENSG00000245848	LOFTEE-HC;SpliceAI-0.8;AlphaMissense-0.564	0.0001	0.106508	0.136603	0.0746208	0.117101	0.0786673
chr19:33302289:A:G	ENSG00000245848	LOFTEE-HC;SpliceAI-0.8;AlphaMissense-0.564	0.001	0.137702	0.19925	0.0894998	0.0928564	0.0723354
chr19:33302289:A:G	ENSG00000245848	LOFTEE-HC;SpliceAI-0.8;AlphaMissense-0.564	0.01	0.137702	0.19925	0.0894998	0.0928564	0.0723354
chr19:33302289:A:G	ENSG00000245848	Cauchy		0.795672	0.841985	0.638407
chr19:33302298:G:A	ENSG00000245848	AlphaMissense-0.564	0.0001	0.104945	0.135284	0.0735577	0.117574	0.0787192
chr19:33302298:G:A	ENSG00000245848	AlphaMissense-0.564	0.001	0.135738	0.197702	0.088231	0.093229	0.0723757
chr19:33302298:G:A	ENSG00000245848	AlphaMissense-0.564	0.01	0.135738	0.197702	0.088231	0.093229	0.0723757
chr19:33302298:G:A	ENSG00000245848	LOFTEE-HC;SpliceAI-0.8	0.0001	0.964214	0.964214	0.964214	-0.0400866	0.893466
chr19:33302298:G:A	ENSG00000245848	LOFTEE-HC;SpliceAI-0.8	0.001	0.964214	0.964214	0.964214	-0.0400866	0.893466
chr19:33302298:G:A	ENSG00000245848	LOFTEE-HC;SpliceAI-0.8	0.01	0.964214	0.964214	0.964214	-0.0400866	0.893466
chr19:33302298:G:A	ENSG00000245848	LOFTEE-HC;SpliceAI-0.8;AlphaMissense-0.564	0.0001	0.106508	0.136603	0.0746208	0.117101	0.0786673
chr19:33302298:G:A	ENSG00000245848	LOFTEE-HC;SpliceAI-0.8;AlphaMissense-0.564	0.001	0.137702	0.19925	0.0894998	0.0928564	0.0723354
chr19:33302298:G:A	ENSG00000245848	LOFTEE-HC;SpliceAI-0.8;AlphaMissense-0.564	0.01	0.137702	0.19925	0.0894998	0.0928564	0.0723354
chr19:33302298:G:A	ENSG00000245848	Cauchy		0.795672	0.841985	0.638407
chr19:33302298:G:T	ENSG00000245848	AlphaMissense-0.564	0.0001	0.104945	0.135284	0.0735577	0.117574	0.0787192
chr19:33302298:G:T	ENSG00000245848	AlphaMissense-0.564	0.001	0.135738	0.197702	0.088231	0.093229	0.0723757
chr19:33302298:G:T	ENSG00000245848	AlphaMissense-0.564	0.01	0.135738	0.197702	0.088231	0.093229	0.0723757
chr19:33302298:G:T	ENSG00000245848	LOFTEE-HC;SpliceAI-0.8	0.0001	0.964214	0.964214	0.964214	-0.0400866	0.893466
chr19:33302298:G:T	ENSG00000245848	LOFTEE-HC;SpliceAI-0.8	0.001	0.964214	0.964214	0.964214	-0.0400866	0.893466
chr19:33302298:G:T	ENSG00000245848	LOFTEE-HC;SpliceAI-0.8	0.01	0.964214	0.964214	0.964214	-0.0400866	0.893466
chr19:33302298:G:T	ENSG00000245848	LOFTEE-HC;SpliceAI-0.8;AlphaMissense-0.564	0.0001	0.106508	0.136603	0.0746208	0.117101	0.0786673
chr19:33302298:G:T	ENSG00000245848	LOFTEE-HC;SpliceAI-0.8;AlphaMissense-0.564	0.001	0.137702	0.19925	0.0894998	0.0928564	0.0723354
chr19:33302298:G:T	ENSG00000245848	LOFTEE-HC;SpliceAI-0.8;AlphaMissense-0.564	0.01	0.137702	0.19925	0.0894998	0.0928564	0.0723354
chr19:33302298:G:T	ENSG00000245848	Cauchy		0.795672	0.841985	0.638407
chr19:33302301:G:A	ENSG00000245848	AlphaMissense-0.564	0.0001	0.104945	0.135284	0.0735577	0.117574	0.0787192
chr19:33302301:G:A	ENSG00000245848	AlphaMissense-0.564	0.001	0.135738	0.197702	0.088231	0.093229	0.0723757
chr19:33302301:G:A	ENSG00000245848	AlphaMissense-0.564	0.01	0.135738	0.197702	0.088231	0.093229	0.0723757
chr19:33302301:G:A	ENSG00000245848	LOFTEE-HC;SpliceAI-0.8	0.0001	0.964214	0.964214	0.964214	-0.0400866	0.893466
chr19:33302301:G:A	ENSG00000245848	LOFTEE-HC;SpliceAI-0.8	0.001	0.964214	0.964214	0.964214	-0.0400866	0.893466
chr19:33302301:G:A	ENSG00000245848	LOFTEE-HC;SpliceAI-0.8	0.01	0.964214	0.964214	0.964214	-0.0400866	0.893466
chr19:33302301:G:A	ENSG00000245848	LOFTEE-HC;SpliceAI-0.8;AlphaMissense-0.564	0.0001	0.106508	0.136603	0.0746208	0.117101	0.0786673
chr19:33302301:G:A	ENSG00000245848	LOFTEE-HC;SpliceAI-0.8;AlphaMissense-0.564	0.001	0.137702	0.19925	0.0894998	0.0928564	0.0723354
chr19:33302301:G:A	ENSG00000245848	LOFTEE-HC;SpliceAI-0.8;AlphaMissense-0.564	0.01	0.137702	0.19925	0.0894998	0.0928564	0.0723354
chr19:33302301:G:A	ENSG00000245848	Cauchy		0.795672	0.841985	0.638407
chr19:33302304:C:G	ENSG00000245848	AlphaMissense-0.564	0.0001	0.104945	0.135284	0.0735577	0.117574	0.0787192
chr19:33302304:C:G	ENSG00000245848	AlphaMissense-0.564	0.001	0.135738	0.197702	0.088231	0.093229	0.0723757
chr19:33302304:C:G	ENSG00000245848	AlphaMissense-0.564	0.01	0.135738	0.197702	0.088231	0.093229	0.0723757
chr19:33302304:C:G	ENSG00000245848	LOFTEE-HC;SpliceAI-0.8	0.0001	0.964214	0.964214	0.964214	-0.0400866	0.893466
chr19:33302304:C:G	ENSG00000245848	LOFTEE-HC;SpliceAI-0.8	0.001	0.964214	0.964214	0.964214	-0.0400866	0.893466
chr19:33302304:C:G	ENSG00000245848	LOFTEE-HC;SpliceAI-0.8	0.01	0.964214	0.964214	0.964214	-0.0400866	0.893466
chr19:33302304:C:G	ENSG00000245848	LOFTEE-HC;SpliceAI-0.8;AlphaMissense-0.564	0.0001	0.106508	0.136603	0.0746208	0.117101	0.0786673
chr19:33302304:C:G	ENSG00000245848	LOFTEE-HC;SpliceAI-0.8;AlphaMissense-0.564	0.001	0.137702	0.19925	0.0894998	0.0928564	0.0723354
chr19:33302304:C:G	ENSG00000245848	LOFTEE-HC;SpliceAI-0.8;AlphaMissense-0.564	0.01	0.137702	0.19925	0.0894998	0.0928564	0.0723354
chr19:33302304:C:G	ENSG00000245848	Cauchy		0.795672	0.841985	0.638407
chr19:33302307:G:A	ENSG00000245848	AlphaMissense-0.564	0.0001	0.104945	0.135284	0.0735577	0.117574	0.0787192
chr19:33302307:G:A	ENSG00000245848	AlphaMissense-0.564	0.001	0.135738	0.197702	0.088231	0.093229	0.0723757
chr19:33302307:G:A	ENSG00000245848	AlphaMissense-0.564	0.01	0.135738	0.197702	0.088231	0.093229	0.0723757
chr19:33302307:G:A	ENSG00000245848	LOFTEE-HC;SpliceAI-0.8	0.0001	0.964214	0.964214	0.964214	-0.0400866	0.893466
chr19:33302307:G:A	ENSG00000245848	LOFTEE-HC;SpliceAI-0.8	0.001	0.964214	0.964214	0.964214	-0.0400866	0.893466
chr19:33302307:G:A	ENSG00000245848	LOFTEE-HC;SpliceAI-0.8	0.01	0.964214	0.964214	0.964214	-0.0400866	0.893466
chr19:33302307:G:A	ENSG00000245848	LOFTEE-HC;SpliceAI-0.8;AlphaMissense-0.564	0.0001	0.106508	0.136603	0.0746208	0.117101	0.0786673
chr19:33302307:G:A	ENSG00000245848	LOFTEE-HC;SpliceAI-0.8;AlphaMissense-0.564	0.001	0.137702	0.19925	0.0894998	0.0928564	0.0723354
chr19:33302307:G:A	ENSG00000245848	LOFTEE-HC;SpliceAI-0.8;AlphaMissense-0.564	0.01	0.137702	0.19925	0.0894998	0.0928564	0.0723354
chr19:33302307:G:A	ENSG00000245848	Cauchy		0.795672	0.841985	0.638407
chr19:33302307:G:T	ENSG00000245848	AlphaMissense-0.564	0.0001	0.104945	0.135284	0.0735577	0.117574	0.0787192
chr19:33302307:G:T	ENSG00000245848	AlphaMissense-0.564	0.001	0.135738	0.197702	0.088231	0.093229	0.0723757
chr19:33302307:G:T	ENSG00000245848	AlphaMissense-0.564	0.01	0.135738	0.197702	0.088231	0.093229	0.0723757
chr19:33302307:G:T	ENSG00000245848	LOFTEE-HC;SpliceAI-0.8	0.0001	0.964214	0.964214	0.964214	-0.0400866	0.893466
chr19:33302307:G:T	ENSG00000245848	LOFTEE-HC;SpliceAI-0.8	0.001	0.964214	0.964214	0.964214	-0.0400866	0.893466
chr19:33302307:G:T	ENSG00000245848	LOFTEE-HC;SpliceAI-0.8	0.01	0.964214	0.964214	0.964214	-0.0400866	0.893466
chr19:33302307:G:T	ENSG00000245848	LOFTEE-HC;SpliceAI-0.8;AlphaMissense-0.564	0.0001	0.106508	0.136603	0.0746208	0.117101	0.0786673
chr19:33302307:G:T	ENSG00000245848	LOFTEE-HC;SpliceAI-0.8;AlphaMissense-0.564	0.001	0.137702	0.19925	0.0894998	0.0928564	0.0723354
chr19:33302307:G:T	ENSG00000245848	LOFTEE-HC;SpliceAI-0.8;AlphaMissense-0.564	0.01	0.137702	0.19925	0.0894998	0.0928564	0.0723354
chr19:33302307:G:T	ENSG00000245848	Cauchy		0.795672	0.841985	0.638407
chr19:33302316:A:C	ENSG00000245848	AlphaMissense-0.564	0.0001	0.104095	0.133478	0.0721145	0.11822	0.0787856
chr19:33302316:A:C	ENSG00000245848	AlphaMissense-0.564	0.001	0.133063	0.195573	0.0865052	0.0937405	0.0724274
chr19:33302316:A:C	ENSG00000245848	AlphaMissense-0.564	0.01	0.133063	0.195573	0.0865052	0.0937405	0.0724274
chr19:33302316:A:C	ENSG00000245848	LOFTEE-HC;SpliceAI-0.8	0.0001	0.964214	0.964214	0.964214	-0.0400866	0.893466
chr19:33302316:A:C	ENSG00000245848	LOFTEE-HC;SpliceAI-0.8	0.001	0.964214	0.964214	0.964214	-0.0400866	0.893466
chr19:33302316:A:C	ENSG00000245848	LOFTEE-HC;SpliceAI-0.8	0.01	0.964214	0.964214	0.964214	-0.0400866	0.893466
chr19:33302316:A:C	ENSG00000245848	LOFTEE-HC;SpliceAI-0.8;AlphaMissense-0.564	0.0001	0.105691	0.134796	0.0731732	0.117739	0.0787316
chr19:33302316:A:C	ENSG00000245848	LOFTEE-HC;SpliceAI-0.8;AlphaMissense-0.564	0.001	0.135017	0.197121	0.0877674	0.0933626	0.0723855
chr19:33302316:A:C	ENSG00000245848	LOFTEE-HC;SpliceAI-0.8;AlphaMissense-0.564	0.01	0.135017	0.197121	0.0877674	0.0933626	0.0723855
chr19:33302316:A:C	ENSG00000245848	Cauchy		0.792493	0.840804	0.624593
chr19:33302320:C:T	ENSG00000245848	AlphaMissense-0.564	0.0001	0.10576	0.134884	0.0732391	0.117714	0.0787322
chr19:33302320:C:T	ENSG00000245848	AlphaMissense-0.564	0.001	0.135145	0.197229	0.0878488	0.0933406	0.0723858
chr19:33302320:C:T	ENSG00000245848	AlphaMissense-0.564	0.01	0.135145	0.197229	0.0878488	0.0933406	0.0723858
chr19:33302320:C:T	ENSG00000245848	LOFTEE-HC;SpliceAI-0.8	0.0001	0.964214	0.964214	0.964214	-0.0400866	0.893466
chr19:33302320:C:T	ENSG00000245848	LOFTEE-HC;SpliceAI-0.8	0.001	0.964214	0.964214	0.964214	-0.0400866	0.893466
chr19:33302320:C:T	ENSG00000245848	LOFTEE-HC;SpliceAI-0.8	0.01	0.964214	0.964214	0.964214	-0.0400866	0.893466
chr19:33302320:C:T	ENSG00000245848	LOFTEE-HC;SpliceAI-0.8;AlphaMissense-0.564	0.0001	0.107339	0.136203	0.0743012	0.117239	0.0786799
chr19:33302320:C:T	ENSG00000245848	LOFTEE-HC;SpliceAI-0.8;AlphaMissense-0.564	0.001	0.137105	0.198776	0.0891162	0.0929668	0.0723452
chr19:33302320:C:T	ENSG00000245848	LOFTEE-HC;SpliceAI-0.8;AlphaMissense-0.564	0.01	0.137105	0.198776	0.0891162	0.0929668	0.0723452
chr19:33302320:C:T	ENSG00000245848	Cauchy		0.795736	0.841726	0.635442
chr19:33302334:G:A	ENSG00000245848	AlphaMissense-0.564	0.0001	0.104945	0.135284	0.0735577	0.117574	0.0787192
chr19:33302334:G:A	ENSG00000245848	AlphaMissense-0.564	0.001	0.135738	0.197702	0.088231	0.093229	0.0723757
chr19:33302334:G:A	ENSG00000245848	AlphaMissense-0.564	0.01	0.135738	0.197702	0.088231	0.093229	0.0723757
chr19:33302334:G:A	ENSG00000245848	LOFTEE-HC;SpliceAI-0.8	0.0001	0.964214	0.964214	0.964214	-0.0400866	0.893466
chr19:33302334:G:A	ENSG00000245848	LOFTEE-HC;SpliceAI-0.8	0.001	0.964214	0.964214	0.964214	-0.0400866	0.893466
chr19:33302334:G:A	ENSG00000245848	LOFTEE-HC;SpliceAI-0.8	0.01	0.964214	0.964214	0.964214	-0.0400866	0.893466
chr19:33302334:G:A	ENSG00000245848	LOFTEE-HC;SpliceAI-0.8;AlphaMissense-0.564	0.0001	0.106508	0.136603	0.0746208	0.117101	0.0786673
chr19:33302334:G:A	ENSG00000245848	LOFTEE-HC;SpliceAI-0.8;AlphaMissense-0.564	0.001	0.137702	0.19925	0.0894998	0.0928564	0.0723354
chr19:33302334:G:A	ENSG00000245848	LOFTEE-HC;SpliceAI-0.8;AlphaMissense-0.564	0.01	0.137702	0.19925	0.0894998	0.0928564	0.0723354
chr19:33302334:G:A	ENSG00000245848	Cauchy		0.795672	0.841985	0.638407
chr19:33302352:G:T	ENSG00000245848	AlphaMissense-0.564	0.0001	0.0872271	0.0997558	0.0664698	0.137563	0.083572
chr19:33302352:G:T	ENSG00000245848	AlphaMissense-0.564	0.001	0.118684	0.158708	0.0794933	0.10725	0.0760943
chr19:33302352:G:T	ENSG00000245848	AlphaMissense-0.564	0.01	0.118684	0.158708	0.0794933	0.10725	0.0760943
chr19:33302352:G:T	ENSG00000245848	LOFTEE-HC;SpliceAI-0.8	0.0001	0.964214	0.964214	0.964214	-0.0400866	0.893466
chr19:33302352:G:T	ENSG00000245848	LOFTEE-HC;SpliceAI-0.8	0.001	0.964214	0.964214	0.964214	-0.0400866	0.893466
chr19:33302352:G:T	ENSG00000245848	LOFTEE-HC;SpliceAI-0.8	0.01	0.964214	0.964214	0.964214	-0.0400866	0.893466
chr19:33302352:G:T	ENSG00000245848	LOFTEE-HC;SpliceAI-0.8;AlphaMissense-0.564	0.0001	0.0885444	0.100895	0.0674352	0.137001	0.0835101
chr19:33302352:G:T	ENSG00000245848	LOFTEE-HC;SpliceAI-0.8;AlphaMissense-0.564	0.001	0.12042	0.160124	0.08064	0.106821	0.0760476
chr19:33302352:G:T	ENSG00000245848	LOFTEE-HC;SpliceAI-0.8;AlphaMissense-0.564	0.01	0.12042	0.160124	0.08064	0.106821	0.0760476
chr19:33302352:G:T	ENSG00000245848	Cauchy		0.75637	0.808725	0.557276
chr19:33302358:C:G	ENSG00000245848	AlphaMissense-0.564	0.0001	0.104945	0.135284	0.0735577	0.117574	0.0787192
chr19:33302358:C:G	ENSG00000245848	AlphaMissense-0.564	0.001	0.135738	0.197702	0.088231	0.093229	0.0723757
chr19:33302358:C:G	ENSG00000245848	AlphaMissense-0.564	0.01	0.135738	0.197702	0.088231	0.093229	0.0723757
chr19:33302358:C:G	ENSG00000245848	LOFTEE-HC;SpliceAI-0.8	0.0001	0.964214	0.964214	0.964214	-0.0400866	0.893466
chr19:33302358:C:G	ENSG00000245848	LOFTEE-HC;SpliceAI-0.8	0.001	0.964214	0.964214	0.964214	-0.0400866	0.893466
chr19:33302358:C:G	ENSG00000245848	LOFTEE-HC;SpliceAI-0.8	0.01	0.964214	0.964214	0.964214	-0.0400866	0.893466
chr19:33302358:C:G	ENSG00000245848	LOFTEE-HC;SpliceAI-0.8;AlphaMissense-0.564	0.0001	0.106508	0.136603	0.0746208	0.117101	0.0786673
chr19:33302358:C:G	ENSG00000245848	LOFTEE-HC;SpliceAI-0.8;AlphaMissense-0.564	0.001	0.137702	0.19925	0.0894998	0.0928564	0.0723354
chr19:33302358:C:G	ENSG00000245848	LOFTEE-HC;SpliceAI-0.8;AlphaMissense-0.564	0.01	0.137702	0.19925	0.0894998	0.0928564	0.0723354
chr19:33302358:C:G	ENSG00000245848	Cauchy		0.795672	0.841985	0.638407
chr19:33302358:C:T	ENSG00000245848	AlphaMissense-0.564	0.0001	0.104945	0.135284	0.0735577	0.117574	0.0787192
chr19:33302358:C:T	ENSG00000245848	AlphaMissense-0.564	0.001	0.135738	0.197702	0.088231	0.093229	0.0723757
chr19:33302358:C:T	ENSG00000245848	AlphaMissense-0.564	0.01	0.135738	0.197702	0.088231	0.093229	0.0723757
chr19:33302358:C:T	ENSG00000245848	LOFTEE-HC;SpliceAI-0.8	0.0001	0.964214	0.964214	0.964214	-0.0400866	0.893466
chr19:33302358:C:T	ENSG00000245848	LOFTEE-HC;SpliceAI-0.8	0.001	0.964214	0.964214	0.964214	-0.0400866	0.893466
chr19:33302358:C:T	ENSG00000245848	LOFTEE-HC;SpliceAI-0.8	0.01	0.964214	0.964214	0.964214	-0.0400866	0.893466
chr19:33302358:C:T	ENSG00000245848	LOFTEE-HC;SpliceAI-0.8;AlphaMissense-0.564	0.0001	0.106508	0.136603	0.0746208	0.117101	0.0786673
chr19:33302358:C:T	ENSG00000245848	LOFTEE-HC;SpliceAI-0.8;AlphaMissense-0.564	0.001	0.137702	0.19925	0.0894998	0.0928564	0.0723354
chr19:33302358:C:T	ENSG00000245848	LOFTEE-HC;SpliceAI-0.8;AlphaMissense-0.564	0.01	0.137702	0.19925	0.0894998	0.0928564	0.0723354
chr19:33302358:C:T	ENSG00000245848	Cauchy		0.795672	0.841985	0.638407
chr19:33302366:T:G	ENSG00000245848	AlphaMissense-0.564	0.0001	0.104724	0.134013	0.0725405	0.118028	0.0787663
chr19:33302366:T:G	ENSG00000245848	AlphaMissense-0.564	0.001	0.133854	0.196204	0.0870148	0.0935887	0.0724123
chr19:33302366:T:G	ENSG00000245848	AlphaMissense-0.564	0.01	0.133854	0.196204	0.0870148	0.0935887	0.0724123
chr19:33302366:T:G	ENSG00000245848	LOFTEE-HC;SpliceAI-0.8	0.0001	0.964214	0.964214	0.964214	-0.0400866	0.893466
chr19:33302366:T:G	ENSG00000245848	LOFTEE-HC;SpliceAI-0.8	0.001	0.964214	0.964214	0.964214	-0.0400866	0.893466
chr19:33302366:T:G	ENSG00000245848	LOFTEE-HC;SpliceAI-0.8	0.01	0.964214	0.964214	0.964214	-0.0400866	0.893466
chr19:33302366:T:G	ENSG00000245848	LOFTEE-HC;SpliceAI-0.8;AlphaMissense-0.564	0.0001	0.106299	0.135332	0.0736007	0.11755	0.0787129
chr19:33302366:T:G	ENSG00000245848	LOFTEE-HC;SpliceAI-0.8;AlphaMissense-0.564	0.001	0.13581	0.197752	0.0882792	0.0932123	0.0723708
chr19:33302366:T:G	ENSG00000245848	LOFTEE-HC;SpliceAI-0.8;AlphaMissense-0.564	0.01	0.13581	0.197752	0.0882792	0.0932123	0.0723708
chr19:33302366:T:G	ENSG00000245848	Cauchy		0.793738	0.841158	0.628783
chr19:33302369:T:G	ENSG00000245848	AlphaMissense-0.564	0.0001	0.105707	0.134837	0.0732015	0.117731	0.0787342
chr19:33302369:T:G	ENSG00000245848	AlphaMissense-0.564	0.001	0.135076	0.197174	0.087804	0.093354	0.0723873
chr19:33302369:T:G	ENSG00000245848	AlphaMissense-0.564	0.01	0.135076	0.197174	0.087804	0.093354	0.0723873
chr19:33302369:T:G	ENSG00000245848	LOFTEE-HC;SpliceAI-0.8	0.0001	0.964214	0.964214	0.964214	-0.0400866	0.893466
chr19:33302369:T:G	ENSG00000245848	LOFTEE-HC;SpliceAI-0.8	0.001	0.964214	0.964214	0.964214	-0.0400866	0.893466
chr19:33302369:T:G	ENSG00000245848	LOFTEE-HC;SpliceAI-0.8	0.01	0.964214	0.964214	0.964214	-0.0400866	0.893466
chr19:33302369:T:G	ENSG00000245848	LOFTEE-HC;SpliceAI-0.8;AlphaMissense-0.564	0.0001	0.107283	0.136156	0.0742635	0.117256	0.0786818
chr19:33302369:T:G	ENSG00000245848	LOFTEE-HC;SpliceAI-0.8;AlphaMissense-0.564	0.001	0.137039	0.198722	0.0890712	0.0929801	0.0723467
chr19:33302369:T:G	ENSG00000245848	LOFTEE-HC;SpliceAI-0.8;AlphaMissense-0.564	0.01	0.137039	0.198722	0.0890712	0.0929801	0.0723467
chr19:33302369:T:G	ENSG00000245848	Cauchy		0.795633	0.841696	0.63509
chr19:33302370:C:T	ENSG00000245848	AlphaMissense-0.564	0.0001	0.104945	0.135284	0.0735577	0.117574	0.0787192
chr19:33302370:C:T	ENSG00000245848	AlphaMissense-0.564	0.001	0.135738	0.197702	0.088231	0.093229	0.0723757
chr19:33302370:C:T	ENSG00000245848	AlphaMissense-0.564	0.01	0.135738	0.197702	0.088231	0.093229	0.0723757
chr19:33302370:C:T	ENSG00000245848	LOFTEE-HC;SpliceAI-0.8	0.0001	0.964214	0.964214	0.964214	-0.0400866	0.893466
chr19:33302370:C:T	ENSG00000245848	LOFTEE-HC;SpliceAI-0.8	0.001	0.964214	0.964214	0.964214	-0.0400866	0.893466
chr19:33302370:C:T	ENSG00000245848	LOFTEE-HC;SpliceAI-0.8	0.01	0.964214	0.964214	0.964214	-0.0400866	0.893466
chr19:33302370:C:T	ENSG00000245848	LOFTEE-HC;SpliceAI-0.8;AlphaMissense-0.564	0.0001	0.106508	0.136603	0.0746208	0.117101	0.0786673
chr19:33302370:C:T	ENSG00000245848	LOFTEE-HC;SpliceAI-0.8;AlphaMissense-0.564	0.001	0.137702	0.19925	0.0894998	0.0928564	0.0723354
chr19:33302370:C:T	ENSG00000245848	LOFTEE-HC;SpliceAI-0.8;AlphaMissense-0.564	0.01	0.137702	0.19925	0.0894998	0.0928564	0.0723354
chr19:33302370:C:T	ENSG00000245848	Cauchy		0.795672	0.841985	0.638407
chr19:33302371:A:C	ENSG00000245848	AlphaMissense-0.564	0.0001	0.0944909	0.112734	0.0691888	0.129499	0.0816503
chr19:33302371:A:C	ENSG00000245848	AlphaMissense-0.564	0.001	0.124233	0.173171	0.0828526	0.101659	0.0746347
chr19:33302371:A:C	ENSG00000245848	AlphaMissense-0.564	0.01	0.124233	0.173171	0.0828526	0.101659	0.0746347
chr19:33302371:A:C	ENSG00000245848	LOFTEE-HC;SpliceAI-0.8	0.0001	0.964214	0.964214	0.964214	-0.0400866	0.893466
chr19:33302371:A:C	ENSG00000245848	LOFTEE-HC;SpliceAI-0.8	0.001	0.964214	0.964214	0.964214	-0.0400866	0.893466
chr19:33302371:A:C	ENSG00000245848	LOFTEE-HC;SpliceAI-0.8	0.01	0.964214	0.964214	0.964214	-0.0400866	0.893466
chr19:33302371:A:C	ENSG00000245848	LOFTEE-HC;SpliceAI-0.8;AlphaMissense-0.564	0.0001	0.0959201	0.113944	0.0701918	0.128974	0.0815924
chr19:33302371:A:C	ENSG00000245848	LOFTEE-HC;SpliceAI-0.8;AlphaMissense-0.564	0.001	0.127701	0.174639	0.0840464	0.101253	0.0745905
chr19:33302371:A:C	ENSG00000245848	LOFTEE-HC;SpliceAI-0.8;AlphaMissense-0.564	0.01	0.127701	0.174639	0.0840464	0.101253	0.0745905
chr19:33302371:A:C	ENSG00000245848	Cauchy		0.774569	0.824314	0.591979
chr19:33302373:C:A	ENSG00000245848	AlphaMissense-0.564	0.0001	0.104945	0.135284	0.0735577	0.117574	0.0787192
chr19:33302373:C:A	ENSG00000245848	AlphaMissense-0.564	0.001	0.135738	0.197702	0.088231	0.093229	0.0723757
chr19:33302373:C:A	ENSG00000245848	AlphaMissense-0.564	0.01	0.135738	0.197702	0.088231	0.093229	0.0723757
chr19:33302373:C:A	ENSG00000245848	LOFTEE-HC;SpliceAI-0.8	0.0001	0.964214	0.964214	0.964214	-0.0400866	0.893466
chr19:33302373:C:A	ENSG00000245848	LOFTEE-HC;SpliceAI-0.8	0.001	0.964214	0.964214	0.964214	-0.0400866	0.893466
chr19:33302373:C:A	ENSG00000245848	LOFTEE-HC;SpliceAI-0.8	0.01	0.964214	0.964214	0.964214	-0.0400866	0.893466
chr19:33302373:C:A	ENSG00000245848	LOFTEE-HC;SpliceAI-0.8;AlphaMissense-0.564	0.0001	0.106508	0.136603	0.0746208	0.117101	0.0786673
chr19:33302373:C:A	ENSG00000245848	LOFTEE-HC;SpliceAI-0.8;AlphaMissense-0.564	0.001	0.137702	0.19925	0.0894998	0.0928564	0.0723354
chr19:33302373:C:A	ENSG00000245848	LOFTEE-HC;SpliceAI-0.8;AlphaMissense-0.564	0.01	0.137702	0.19925	0.0894998	0.0928564	0.0723354
chr19:33302373:C:A	ENSG00000245848	Cauchy		0.795672	0.841985	0.638407
chr19:33302376:G:A	ENSG00000245848	AlphaMissense-0.564	0.0001	0.104945	0.135284	0.0735577	0.117574	0.0787192
chr19:33302376:G:A	ENSG00000245848	AlphaMissense-0.564	0.001	0.135738	0.197702	0.088231	0.093229	0.0723757
chr19:33302376:G:A	ENSG00000245848	AlphaMissense-0.564	0.01	0.135738	0.197702	0.088231	0.093229	0.0723757
chr19:33302376:G:A	ENSG00000245848	LOFTEE-HC;SpliceAI-0.8	0.0001	0.964214	0.964214	0.964214	-0.0400866	0.893466
chr19:33302376:G:A	ENSG00000245848	LOFTEE-HC;SpliceAI-0.8	0.001	0.964214	0.964214	0.964214	-0.0400866	0.893466
chr19:33302376:G:A	ENSG00000245848	LOFTEE-HC;SpliceAI-0.8	0.01	0.964214	0.964214	0.964214	-0.0400866	0.893466
chr19:33302376:G:A	ENSG00000245848	LOFTEE-HC;SpliceAI-0.8;AlphaMissense-0.564	0.0001	0.106508	0.136603	0.0746208	0.117101	0.0786673
chr19:33302376:G:A	ENSG00000245848	LOFTEE-HC;SpliceAI-0.8;AlphaMissense-0.564	0.001	0.137702	0.19925	0.0894998	0.0928564	0.0723354
chr19:33302376:G:A	ENSG00000245848	LOFTEE-HC;SpliceAI-0.8;AlphaMissense-0.564	0.01	0.137702	0.19925	0.0894998	0.0928564	0.0723354
chr19:33302376:G:A	ENSG00000245848	Cauchy		0.795672	0.841985	0.638407
chr19:33302376:G:C	ENSG00000245848	AlphaMissense-0.564	0.0001	0.104945	0.135284	0.0735577	0.117574	0.0787192
chr19:33302376:G:C	ENSG00000245848	AlphaMissense-0.564	0.001	0.135738	0.197702	0.088231	0.093229	0.0723757
chr19:33302376:G:C	ENSG00000245848	AlphaMissense-0.564	0.01	0.135738	0.197702	0.088231	0.093229	0.0723757
chr19:33302376:G:C	ENSG00000245848	LOFTEE-HC;SpliceAI-0.8	0.0001	0.964214	0.964214	0.964214	-0.0400866	0.893466
chr19:33302376:G:C	ENSG00000245848	LOFTEE-HC;SpliceAI-0.8	0.001	0.964214	0.964214	0.964214	-0.0400866	0.893466
chr19:33302376:G:C	ENSG00000245848	LOFTEE-HC;SpliceAI-0.8	0.01	0.964214	0.964214	0.964214	-0.0400866	0.893466
chr19:33302376:G:C	ENSG00000245848	LOFTEE-HC;SpliceAI-0.8;AlphaMissense-0.564	0.0001	0.106508	0.136603	0.0746208	0.117101	0.0786673
chr19:33302376:G:C	ENSG00000245848	LOFTEE-HC;SpliceAI-0.8;AlphaMissense-0.564	0.001	0.137702	0.19925	0.0894998	0.0928564	0.0723354
chr19:33302376:G:C	ENSG00000245848	LOFTEE-HC;SpliceAI-0.8;AlphaMissense-0.564	0.01	0.137702	0.19925	0.0894998	0.0928564	0.0723354
chr19:33302376:G:C	ENSG00000245848	Cauchy		0.795672	0.841985	0.638407
chr19:33302379:C:A	ENSG00000245848	AlphaMissense-0.564	0.0001	0.104945	0.135284	0.0735577	0.117574	0.0787192
chr19:33302379:C:A	ENSG00000245848	AlphaMissense-0.564	0.001	0.135738	0.197702	0.088231	0.093229	0.0723757
chr19:33302379:C:A	ENSG00000245848	AlphaMissense-0.564	0.01	0.135738	0.197702	0.088231	0.093229	0.0723757
chr19:33302379:C:A	ENSG00000245848	LOFTEE-HC;SpliceAI-0.8	0.0001	0.964214	0.964214	0.964214	-0.0400866	0.893466
chr19:33302379:C:A	ENSG00000245848	LOFTEE-HC;SpliceAI-0.8	0.001	0.964214	0.964214	0.964214	-0.0400866	0.893466
chr19:33302379:C:A	ENSG00000245848	LOFTEE-HC;SpliceAI-0.8	0.01	0.964214	0.964214	0.964214	-0.0400866	0.893466
chr19:33302379:C:A	ENSG00000245848	LOFTEE-HC;SpliceAI-0.8;AlphaMissense-0.564	0.0001	0.106508	0.136603	0.0746208	0.117101	0.0786673
chr19:33302379:C:A	ENSG00000245848	LOFTEE-HC;SpliceAI-0.8;AlphaMissense-0.564	0.001	0.137702	0.19925	0.0894998	0.0928564	0.0723354
chr19:33302379:C:A	ENSG00000245848	LOFTEE-HC;SpliceAI-0.8;AlphaMissense-0.564	0.01	0.137702	0.19925	0.0894998	0.0928564	0.0723354
chr19:33302379:C:A	ENSG00000245848	Cauchy		0.795672	0.841985	0.638407
chr19:33302387:C:T	ENSG00000245848	AlphaMissense-0.564	0.0001	0.102072	0.131801	0.0707649	0.118849	0.0788626
chr19:33302387:C:T	ENSG00000245848	AlphaMissense-0.564	0.001	0.130581	0.193608	0.0849011	0.0942318	0.0724872
chr19:33302387:C:T	ENSG00000245848	AlphaMissense-0.564	0.01	0.130581	0.193608	0.0849011	0.0942318	0.0724872
chr19:33302387:C:T	ENSG00000245848	LOFTEE-HC;SpliceAI-0.8	0.0001	0.964214	0.964214	0.964214	-0.0400866	0.893466
chr19:33302387:C:T	ENSG00000245848	LOFTEE-HC;SpliceAI-0.8	0.001	0.964214	0.964214	0.964214	-0.0400866	0.893466
chr19:33302387:C:T	ENSG00000245848	LOFTEE-HC;SpliceAI-0.8	0.01	0.964214	0.964214	0.964214	-0.0400866	0.893466
chr19:33302387:C:T	ENSG00000245848	LOFTEE-HC;SpliceAI-0.8;AlphaMissense-0.564	0.0001	0.102392	0.133119	0.0718198	0.118361	0.0788064
chr19:33302387:C:T	ENSG00000245848	LOFTEE-HC;SpliceAI-0.8;AlphaMissense-0.564	0.001	0.132528	0.195158	0.0861577	0.0938486	0.0724436
chr19:33302387:C:T	ENSG00000245848	LOFTEE-HC;SpliceAI-0.8;AlphaMissense-0.564	0.01	0.132528	0.195158	0.0861577	0.0938486	0.0724436
chr19:33302387:C:T	ENSG00000245848	Cauchy		0.787801	0.839673	0.610745
chr19:33302388:C:A	ENSG00000245848	AlphaMissense-0.564	0.0001	0.104945	0.135284	0.0735577	0.117574	0.0787192
chr19:33302388:C:A	ENSG00000245848	AlphaMissense-0.564	0.001	0.135738	0.197702	0.088231	0.093229	0.0723757
chr19:33302388:C:A	ENSG00000245848	AlphaMissense-0.564	0.01	0.135738	0.197702	0.088231	0.093229	0.0723757
chr19:33302388:C:A	ENSG00000245848	LOFTEE-HC;SpliceAI-0.8	0.0001	0.964214	0.964214	0.964214	-0.0400866	0.893466
chr19:33302388:C:A	ENSG00000245848	LOFTEE-HC;SpliceAI-0.8	0.001	0.964214	0.964214	0.964214	-0.0400866	0.893466
chr19:33302388:C:A	ENSG00000245848	LOFTEE-HC;SpliceAI-0.8	0.01	0.964214	0.964214	0.964214	-0.0400866	0.893466
chr19:33302388:C:A	ENSG00000245848	LOFTEE-HC;SpliceAI-0.8;AlphaMissense-0.564	0.0001	0.106508	0.136603	0.0746208	0.117101	0.0786673
chr19:33302388:C:A	ENSG00000245848	LOFTEE-HC;SpliceAI-0.8;AlphaMissense-0.564	0.001	0.137702	0.19925	0.0894998	0.0928564	0.0723354
chr19:33302388:C:A	ENSG00000245848	LOFTEE-HC;SpliceAI-0.8;AlphaMissense-0.564	0.01	0.137702	0.19925	0.0894998	0.0928564	0.0723354
chr19:33302388:C:A	ENSG00000245848	Cauchy		0.795672	0.841985	0.638407
chr19:33302391:C:T	ENSG00000245848	AlphaMissense-0.564	0.0001	0.104945	0.135284	0.0735577	0.117574	0.0787192
chr19:33302391:C:T	ENSG00000245848	AlphaMissense-0.564	0.001	0.135738	0.197702	0.088231	0.093229	0.0723757
chr19:33302391:C:T	ENSG00000245848	AlphaMissense-0.564	0.01	0.135738	0.197702	0.088231	0.093229	0.0723757
chr19:33302391:C:T	ENSG00000245848	LOFTEE-HC;SpliceAI-0.8	0.0001	0.964214	0.964214	0.964214	-0.0400866	0.893466
chr19:33302391:C:T	ENSG00000245848	LOFTEE-HC;SpliceAI-0.8	0.001	0.964214	0.964214	0.964214	-0.0400866	0.893466
chr19:33302391:C:T	ENSG00000245848	LOFTEE-HC;SpliceAI-0.8	0.01	0.964214	0.964214	0.964214	-0.0400866	0.893466
chr19:33302391:C:T	ENSG00000245848	LOFTEE-HC;SpliceAI-0.8;AlphaMissense-0.564	0.0001	0.106508	0.136603	0.0746208	0.117101	0.0786673
chr19:33302391:C:T	ENSG00000245848	LOFTEE-HC;SpliceAI-0.8;AlphaMissense-0.564	0.001	0.137702	0.19925	0.0894998	0.0928564	0.0723354
chr19:33302391:C:T	ENSG00000245848	LOFTEE-HC;SpliceAI-0.8;AlphaMissense-0.564	0.01	0.137702	0.19925	0.0894998	0.0928564	0.0723354
chr19:33302391:C:T	ENSG00000245848	Cauchy		0.795672	0.841985	0.638407
chr19:33302403:G:A	ENSG00000245848	AlphaMissense-0.564	0.0001	0.104945	0.135284	0.0735577	0.117574	0.0787192
chr19:33302403:G:A	ENSG00000245848	AlphaMissense-0.564	0.001	0.135738	0.197702	0.088231	0.093229	0.0723757
chr19:33302403:G:A	ENSG00000245848	AlphaMissense-0.564	0.01	0.135738	0.197702	0.088231	0.093229	0.0723757
chr19:33302403:G:A	ENSG00000245848	LOFTEE-HC;SpliceAI-0.8	0.0001	0.964214	0.964214	0.964214	-0.0400866	0.893466
chr19:33302403:G:A	ENSG00000245848	LOFTEE-HC;SpliceAI-0.8	0.001	0.964214	0.964214	0.964214	-0.0400866	0.893466
chr19:33302403:G:A	ENSG00000245848	LOFTEE-HC;SpliceAI-0.8	0.01	0.964214	0.964214	0.964214	-0.0400866	0.893466
chr19:33302403:G:A	ENSG00000245848	LOFTEE-HC;SpliceAI-0.8;AlphaMissense-0.564	0.0001	0.106508	0.136603	0.0746208	0.117101	0.0786673
chr19:33302403:G:A	ENSG00000245848	LOFTEE-HC;SpliceAI-0.8;AlphaMissense-0.564	0.001	0.137702	0.19925	0.0894998	0.0928564	0.0723354
chr19:33302403:G:A	ENSG00000245848	LOFTEE-HC;SpliceAI-0.8;AlphaMissense-0.564	0.01	0.137702	0.19925	0.0894998	0.0928564	0.0723354
chr19:33302403:G:A	ENSG00000245848	Cauchy		0.795672	0.841985	0.638407
chr21:34792138:G:A	ENSG00000159216	LOFTEE-HC;SpliceAI-0.8	0.0001	0.0113294	0.0113294	0.0113294	0.268829	0.106157
chr21:34792138:G:A	ENSG00000159216	LOFTEE-HC;SpliceAI-0.8	0.001	0.0113294	0.0113294	0.0113294	0.268829	0.106157
chr21:34792138:G:A	ENSG00000159216	LOFTEE-HC;SpliceAI-0.8	0.01	0.0113294	0.0113294	0.0113294	0.268829	0.106157
chr21:34792138:G:A	ENSG00000159216	LOFTEE-HC;SpliceAI-0.8;AlphaMissense-0.564	0.0001	0.0113294	0.0113294	0.0113294	0.268829	0.106157
chr21:34792138:G:A	ENSG00000159216	LOFTEE-HC;SpliceAI-0.8;AlphaMissense-0.564	0.001	0.0113294	0.0113294	0.0113294	0.268829	0.106157
chr21:34792138:G:A	ENSG00000159216	LOFTEE-HC;SpliceAI-0.8;AlphaMissense-0.564	0.01	0.0113294	0.0113294	0.0113294	0.268829	0.106157
chr21:34792138:G:A	ENSG00000159216	Cauchy		0.0113294	0.0113294	0.0113294
chr21:34792150:C:A	ENSG00000159216	LOFTEE-HC;SpliceAI-0.8	0.0001	0.0113294	0.0113294	0.0113294	0.268829	0.106157
chr21:34792150:C:A	ENSG00000159216	LOFTEE-HC;SpliceAI-0.8	0.001	0.0113294	0.0113294	0.0113294	0.268829	0.106157
chr21:34792150:C:A	ENSG00000159216	LOFTEE-HC;SpliceAI-0.8	0.01	0.0113294	0.0113294	0.0113294	0.268829	0.106157
chr21:34792150:C:A	ENSG00000159216	LOFTEE-HC;SpliceAI-0.8;AlphaMissense-0.564	0.0001	0.0113294	0.0113294	0.0113294	0.268829	0.106157
chr21:34792150:C:A	ENSG00000159216	LOFTEE-HC;SpliceAI-0.8;AlphaMissense-0.564	0.001	0.0113294	0.0113294	0.0113294	0.268829	0.106157
chr21:34792150:C:A	ENSG00000159216	LOFTEE-HC;SpliceAI-0.8;AlphaMissense-0.564	0.01	0.0113294	0.0113294	0.0113294	0.268829	0.106157
chr21:34792150:C:A	ENSG00000159216	Cauchy		0.0113294	0.0113294	0.0113294
chr21:34792161:C:A	ENSG00000159216	LOFTEE-HC;SpliceAI-0.8	0.0001	0.011012	0.011012	0.011012	0.27064	0.106454
chr21:34792161:C:A	ENSG00000159216	LOFTEE-HC;SpliceAI-0.8	0.001	0.011012	0.011012	0.011012	0.27064	0.106454
chr21:34792161:C:A	ENSG00000159216	LOFTEE-HC;SpliceAI-0.8	0.01	0.011012	0.011012	0.011012	0.27064	0.106454
chr21:34792161:C:A	ENSG00000159216	LOFTEE-HC;SpliceAI-0.8;AlphaMissense-0.564	0.0001	0.011012	0.011012	0.011012	0.27064	0.106454
chr21:34792161:C:A	ENSG00000159216	LOFTEE-HC;SpliceAI-0.8;AlphaMissense-0.564	0.001	0.011012	0.011012	0.011012	0.27064	0.106454
chr21:34792161:C:A	ENSG00000159216	LOFTEE-HC;SpliceAI-0.8;AlphaMissense-0.564	0.01	0.011012	0.011012	0.011012	0.27064	0.106454
chr21:34792161:C:A	ENSG00000159216	Cauchy		0.011012	0.011012	0.011012
chr21:34792162:CAG:C	ENSG00000159216	LOFTEE-HC;SpliceAI-0.8	0.0001	0.0110762	0.0110762	0.0110762	0.270265	0.106392
chr21:34792162:CAG:C	ENSG00000159216	LOFTEE-HC;SpliceAI-0.8	0.001	0.0110762	0.0110762	0.0110762	0.270265	0.106392
chr21:34792162:CAG:C	ENSG00000159216	LOFTEE-HC;SpliceAI-0.8	0.01	0.0110762	0.0110762	0.0110762	0.270265	0.106392
chr21:34792162:CAG:C	ENSG00000159216	LOFTEE-HC;SpliceAI-0.8;AlphaMissense-0.564	0.0001	0.0110762	0.0110762	0.0110762	0.270265	0.106392
chr21:34792162:CAG:C	ENSG00000159216	LOFTEE-HC;SpliceAI-0.8;AlphaMissense-0.564	0.001	0.0110762	0.0110762	0.0110762	0.270265	0.106392
chr21:34792162:CAG:C	ENSG00000159216	LOFTEE-HC;SpliceAI-0.8;AlphaMissense-0.564	0.01	0.0110762	0.0110762	0.0110762	0.270265	0.106392
chr21:34792162:CAG:C	ENSG00000159216	Cauchy		0.0110762	0.0110762	0.0110762
chr21:34792165:G:C	ENSG00000159216	LOFTEE-HC;SpliceAI-0.8	0.0001	0.0113294	0.0113294	0.0113294	0.268829	0.106157
chr21:34792165:G:C	ENSG00000159216	LOFTEE-HC;SpliceAI-0.8	0.001	0.0113294	0.0113294	0.0113294	0.268829	0.106157
chr21:34792165:G:C	ENSG00000159216	LOFTEE-HC;SpliceAI-0.8	0.01	0.0113294	0.0113294	0.0113294	0.268829	0.106157
chr21:34792165:G:C	ENSG00000159216	LOFTEE-HC;SpliceAI-0.8;AlphaMissense-0.564	0.0001	0.0113294	0.0113294	0.0113294	0.268829	0.106157
chr21:34792165:G:C	ENSG00000159216	LOFTEE-HC;SpliceAI-0.8;AlphaMissense-0.564	0.001	0.0113294	0.0113294	0.0113294	0.268829	0.106157
chr21:34792165:G:C	ENSG00000159216	LOFTEE-HC;SpliceAI-0.8;AlphaMissense-0.564	0.01	0.0113294	0.0113294	0.0113294	0.268829	0.106157
chr21:34792165:G:C	ENSG00000159216	Cauchy		0.0113294	0.0113294	0.0113294
chr21:34792189:G:C	ENSG00000159216	LOFTEE-HC;SpliceAI-0.8	0.0001	0.0113294	0.0113294	0.0113294	0.268829	0.106157
chr21:34792189:G:C	ENSG00000159216	LOFTEE-HC;SpliceAI-0.8	0.001	0.0113294	0.0113294	0.0113294	0.268829	0.106157
chr21:34792189:G:C	ENSG00000159216	LOFTEE-HC;SpliceAI-0.8	0.01	0.0113294	0.0113294	0.0113294	0.268829	0.106157
chr21:34792189:G:C	ENSG00000159216	LOFTEE-HC;SpliceAI-0.8;AlphaMissense-0.564	0.0001	0.0113294	0.0113294	0.0113294	0.268829	0.106157
chr21:34792189:G:C	ENSG00000159216	LOFTEE-HC;SpliceAI-0.8;AlphaMissense-0.564	0.001	0.0113294	0.0113294	0.0113294	0.268829	0.106157
chr21:34792189:G:C	ENSG00000159216	LOFTEE-HC;SpliceAI-0.8;AlphaMissense-0.564	0.01	0.0113294	0.0113294	0.0113294	0.268829	0.106157
chr21:34792189:G:C	ENSG00000159216	Cauchy		0.0113294	0.0113294	0.0113294
chr21:34792213:G:A	ENSG00000159216	LOFTEE-HC;SpliceAI-0.8	0.0001	0.0113294	0.0113294	0.0113294	0.268829	0.106157
chr21:34792213:G:A	ENSG00000159216	LOFTEE-HC;SpliceAI-0.8	0.001	0.0113294	0.0113294	0.0113294	0.268829	0.106157
chr21:34792213:G:A	ENSG00000159216	LOFTEE-HC;SpliceAI-0.8	0.01	0.0113294	0.0113294	0.0113294	0.268829	0.106157
chr21:34792213:G:A	ENSG00000159216	LOFTEE-HC;SpliceAI-0.8;AlphaMissense-0.564	0.0001	0.0113294	0.0113294	0.0113294	0.268829	0.106157
chr21:34792213:G:A	ENSG00000159216	LOFTEE-HC;SpliceAI-0.8;AlphaMissense-0.564	0.001	0.0113294	0.0113294	0.0113294	0.268829	0.106157
chr21:34792213:G:A	ENSG00000159216	LOFTEE-HC;SpliceAI-0.8;AlphaMissense-0.564	0.01	0.0113294	0.0113294	0.0113294	0.268829	0.106157
chr21:34792213:G:A	ENSG00000159216	Cauchy		0.0113294	0.0113294	0.0113294
chr21:34792222:C:T	ENSG00000159216	LOFTEE-HC;SpliceAI-0.8	0.0001	0.0113294	0.0113294	0.0113294	0.268829	0.106157
chr21:34792222:C:T	ENSG00000159216	LOFTEE-HC;SpliceAI-0.8	0.001	0.0113294	0.0113294	0.0113294	0.268829	0.106157
chr21:34792222:C:T	ENSG00000159216	LOFTEE-HC;SpliceAI-0.8	0.01	0.0113294	0.0113294	0.0113294	0.268829	0.106157
chr21:34792222:C:T	ENSG00000159216	LOFTEE-HC;SpliceAI-0.8;AlphaMissense-0.564	0.0001	0.0113294	0.0113294	0.0113294	0.268829	0.106157
chr21:34792222:C:T	ENSG00000159216	LOFTEE-HC;SpliceAI-0.8;AlphaMissense-0.564	0.001	0.0113294	0.0113294	0.0113294	0.268829	0.106157
chr21:34792222:C:T	ENSG00000159216	LOFTEE-HC;SpliceAI-0.8;AlphaMissense-0.564	0.01	0.0113294	0.0113294	0.0113294	0.268829	0.106157
chr21:34792222:C:T	ENSG00000159216	Cauchy		0.0113294	0.0113294	0.0113294
chr21:34792240:G:A	ENSG00000159216	LOFTEE-HC;SpliceAI-0.8	0.0001	0.0113294	0.0113294	0.0113294	0.268829	0.106157
chr21:34792240:G:A	ENSG00000159216	LOFTEE-HC;SpliceAI-0.8	0.001	0.0113294	0.0113294	0.0113294	0.268829	0.106157
chr21:34792240:G:A	ENSG00000159216	LOFTEE-HC;SpliceAI-0.8	0.01	0.0113294	0.0113294	0.0113294	0.268829	0.106157
chr21:34792240:G:A	ENSG00000159216	LOFTEE-HC;SpliceAI-0.8;AlphaMissense-0.564	0.0001	0.0113294	0.0113294	0.0113294	0.268829	0.106157
chr21:34792240:G:A	ENSG00000159216	LOFTEE-HC;SpliceAI-0.8;AlphaMissense-0.564	0.001	0.0113294	0.0113294	0.0113294	0.268829	0.106157
chr21:34792240:G:A	ENSG00000159216	LOFTEE-HC;SpliceAI-0.8;AlphaMissense-0.564	0.01	0.0113294	0.0113294	0.0113294	0.268829	0.106157
chr21:34792240:G:A	ENSG00000159216	Cauchy		0.0113294	0.0113294	0.0113294
chr21:34792246:G:A	ENSG00000159216	LOFTEE-HC;SpliceAI-0.8	0.0001	0.0113294	0.0113294	0.0113294	0.268829	0.106157
chr21:34792246:G:A	ENSG00000159216	LOFTEE-HC;SpliceAI-0.8	0.001	0.0113294	0.0113294	0.0113294	0.268829	0.106157
chr21:34792246:G:A	ENSG00000159216	LOFTEE-HC;SpliceAI-0.8	0.01	0.0113294	0.0113294	0.0113294	0.268829	0.106157
chr21:34792246:G:A	ENSG00000159216	LOFTEE-HC;SpliceAI-0.8;AlphaMissense-0.564	0.0001	0.0113294	0.0113294	0.0113294	0.268829	0.106157
chr21:34792246:G:A	ENSG00000159216	LOFTEE-HC;SpliceAI-0.8;AlphaMissense-0.564	0.001	0.0113294	0.0113294	0.0113294	0.268829	0.106157
chr21:34792246:G:A	ENSG00000159216	LOFTEE-HC;SpliceAI-0.8;AlphaMissense-0.564	0.01	0.0113294	0.0113294	0.0113294	0.268829	0.106157
chr21:34792246:G:A	ENSG00000159216	Cauchy		0.0113294	0.0113294	0.0113294
chr21:34792255:C:G	ENSG00000159216	LOFTEE-HC;SpliceAI-0.8	0.0001	0.0113294	0.0113294	0.0113294	0.268829	0.106157
chr21:34792255:C:G	ENSG00000159216	LOFTEE-HC;SpliceAI-0.8	0.001	0.0113294	0.0113294	0.0113294	0.268829	0.106157
chr21:34792255:C:G	ENSG00000159216	LOFTEE-HC;SpliceAI-0.8	0.01	0.0113294	0.0113294	0.0113294	0.268829	0.106157
chr21:34792255:C:G	ENSG00000159216	LOFTEE-HC;SpliceAI-0.8;AlphaMissense-0.564	0.0001	0.0113294	0.0113294	0.0113294	0.268829	0.106157
chr21:34792255:C:G	ENSG00000159216	LOFTEE-HC;SpliceAI-0.8;AlphaMissense-0.564	0.001	0.0113294	0.0113294	0.0113294	0.268829	0.106157
chr21:34792255:C:G	ENSG00000159216	LOFTEE-HC;SpliceAI-0.8;AlphaMissense-0.564	0.01	0.0113294	0.0113294	0.0113294	0.268829	0.106157
chr21:34792255:C:G	ENSG00000159216	Cauchy		0.0113294	0.0113294	0.0113294
chr21:34792267:G:A	ENSG00000159216	LOFTEE-HC;SpliceAI-0.8	0.0001	0.0113294	0.0113294	0.0113294	0.268829	0.106157
chr21:34792267:G:A	ENSG00000159216	LOFTEE-HC;SpliceAI-0.8	0.001	0.0113294	0.0113294	0.0113294	0.268829	0.106157
chr21:34792267:G:A	ENSG00000159216	LOFTEE-HC;SpliceAI-0.8	0.01	0.0113294	0.0113294	0.0113294	0.268829	0.106157
chr21:34792267:G:A	ENSG00000159216	LOFTEE-HC;SpliceAI-0.8;AlphaMissense-0.564	0.0001	0.0113294	0.0113294	0.0113294	0.268829	0.106157
chr21:34792267:G:A	ENSG00000159216	LOFTEE-HC;SpliceAI-0.8;AlphaMissense-0.564	0.001	0.0113294	0.0113294	0.0113294	0.268829	0.106157
chr21:34792267:G:A	ENSG00000159216	LOFTEE-HC;SpliceAI-0.8;AlphaMissense-0.564	0.01	0.0113294	0.0113294	0.0113294	0.268829	0.106157
chr21:34792267:G:A	ENSG00000159216	Cauchy		0.0113294	0.0113294	0.0113294
chr21:34792267:G:C	ENSG00000159216	LOFTEE-HC;SpliceAI-0.8	0.0001	0.0113294	0.0113294	0.0113294	0.268829	0.106157
chr21:34792267:G:C	ENSG00000159216	LOFTEE-HC;SpliceAI-0.8	0.001	0.0113294	0.0113294	0.0113294	0.268829	0.106157
chr21:34792267:G:C	ENSG00000159216	LOFTEE-HC;SpliceAI-0.8	0.01	0.0113294	0.0113294	0.0113294	0.268829	0.106157
chr21:34792267:G:C	ENSG00000159216	LOFTEE-HC;SpliceAI-0.8;AlphaMissense-0.564	0.0001	0.0113294	0.0113294	0.0113294	0.268829	0.106157
chr21:34792267:G:C	ENSG00000159216	LOFTEE-HC;SpliceAI-0.8;AlphaMissense-0.564	0.001	0.0113294	0.0113294	0.0113294	0.268829	0.106157
chr21:34792267:G:C	ENSG00000159216	LOFTEE-HC;SpliceAI-0.8;AlphaMissense-0.564	0.01	0.0113294	0.0113294	0.0113294	0.268829	0.106157
chr21:34792267:G:C	ENSG00000159216	Cauchy		0.0113294	0.0113294	0.0113294
chr21:34792273:G:C	ENSG00000159216	LOFTEE-HC;SpliceAI-0.8	0.0001	0.0113294	0.0113294	0.0113294	0.268829	0.106157
chr21:34792273:G:C	ENSG00000159216	LOFTEE-HC;SpliceAI-0.8	0.001	0.0113294	0.0113294	0.0113294	0.268829	0.106157
chr21:34792273:G:C	ENSG00000159216	LOFTEE-HC;SpliceAI-0.8	0.01	0.0113294	0.0113294	0.0113294	0.268829	0.106157
chr21:34792273:G:C	ENSG00000159216	LOFTEE-HC;SpliceAI-0.8;AlphaMissense-0.564	0.0001	0.0113294	0.0113294	0.0113294	0.268829	0.106157
chr21:34792273:G:C	ENSG00000159216	LOFTEE-HC;SpliceAI-0.8;AlphaMissense-0.564	0.001	0.0113294	0.0113294	0.0113294	0.268829	0.106157
chr21:34792273:G:C	ENSG00000159216	LOFTEE-HC;SpliceAI-0.8;AlphaMissense-0.564	0.01	0.0113294	0.0113294	0.0113294	0.268829	0.106157
chr21:34792273:G:C	ENSG00000159216	Cauchy		0.0113294	0.0113294	0.0113294
chr21:34792285:G:A	ENSG00000159216	LOFTEE-HC;SpliceAI-0.8	0.0001	0.0113294	0.0113294	0.0113294	0.268829	0.106157
chr21:34792285:G:A	ENSG00000159216	LOFTEE-HC;SpliceAI-0.8	0.001	0.0113294	0.0113294	0.0113294	0.268829	0.106157
chr21:34792285:G:A	ENSG00000159216	LOFTEE-HC;SpliceAI-0.8	0.01	0.0113294	0.0113294	0.0113294	0.268829	0.106157
chr21:34792285:G:A	ENSG00000159216	LOFTEE-HC;SpliceAI-0.8;AlphaMissense-0.564	0.0001	0.0113294	0.0113294	0.0113294	0.268829	0.106157
chr21:34792285:G:A	ENSG00000159216	LOFTEE-HC;SpliceAI-0.8;AlphaMissense-0.564	0.001	0.0113294	0.0113294	0.0113294	0.268829	0.106157
chr21:34792285:G:A	ENSG00000159216	LOFTEE-HC;SpliceAI-0.8;AlphaMissense-0.564	0.01	0.0113294	0.0113294	0.0113294	0.268829	0.106157
chr21:34792285:G:A	ENSG00000159216	Cauchy		0.0113294	0.0113294	0.0113294
chr21:34792291:C:T	ENSG00000159216	LOFTEE-HC;SpliceAI-0.8	0.0001	0.0113294	0.0113294	0.0113294	0.268829	0.106157
chr21:34792291:C:T	ENSG00000159216	LOFTEE-HC;SpliceAI-0.8	0.001	0.0113294	0.0113294	0.0113294	0.268829	0.106157
chr21:34792291:C:T	ENSG00000159216	LOFTEE-HC;SpliceAI-0.8	0.01	0.0113294	0.0113294	0.0113294	0.268829	0.106157
chr21:34792291:C:T	ENSG00000159216	LOFTEE-HC;SpliceAI-0.8;AlphaMissense-0.564	0.0001	0.0113294	0.0113294	0.0113294	0.268829	0.106157
chr21:34792291:C:T	ENSG00000159216	LOFTEE-HC;SpliceAI-0.8;AlphaMissense-0.564	0.001	0.0113294	0.0113294	0.0113294	0.268829	0.106157
chr21:34792291:C:T	ENSG00000159216	LOFTEE-HC;SpliceAI-0.8;AlphaMissense-0.564	0.01	0.0113294	0.0113294	0.0113294	0.268829	0.106157
chr21:34792291:C:T	ENSG00000159216	Cauchy		0.0113294	0.0113294	0.0113294
chr21:34792305:G:GGGGGGGGGCCC	ENSG00000159216	LOFTEE-HC;SpliceAI-0.8	0.0001	0.0111096	0.0111096	0.0111096	0.270071	0.106359
chr21:34792305:G:GGGGGGGGGCCC	ENSG00000159216	LOFTEE-HC;SpliceAI-0.8	0.001	0.0111096	0.0111096	0.0111096	0.270071	0.106359
chr21:34792305:G:GGGGGGGGGCCC	ENSG00000159216	LOFTEE-HC;SpliceAI-0.8	0.01	0.0111096	0.0111096	0.0111096	0.270071	0.106359
chr21:34792305:G:GGGGGGGGGCCC	ENSG00000159216	LOFTEE-HC;SpliceAI-0.8;AlphaMissense-0.564	0.0001	0.0111096	0.0111096	0.0111096	0.270071	0.106359
chr21:34792305:G:GGGGGGGGGCCC	ENSG00000159216	LOFTEE-HC;SpliceAI-0.8;AlphaMissense-0.564	0.001	0.0111096	0.0111096	0.0111096	0.270071	0.106359
chr21:34792305:G:GGGGGGGGGCCC	ENSG00000159216	LOFTEE-HC;SpliceAI-0.8;AlphaMissense-0.564	0.01	0.0111096	0.0111096	0.0111096	0.270071	0.106359
chr21:34792305:G:GGGGGGGGGCCC	ENSG00000159216	Cauchy		0.0111096	0.0111096	0.0111096
chr21:34792309:G:A	ENSG00000159216	LOFTEE-HC;SpliceAI-0.8	0.0001	0.0113294	0.0113294	0.0113294	0.268829	0.106157
chr21:34792309:G:A	ENSG00000159216	LOFTEE-HC;SpliceAI-0.8	0.001	0.0113294	0.0113294	0.0113294	0.268829	0.106157
chr21:34792309:G:A	ENSG00000159216	LOFTEE-HC;SpliceAI-0.8	0.01	0.0113294	0.0113294	0.0113294	0.268829	0.106157
chr21:34792309:G:A	ENSG00000159216	LOFTEE-HC;SpliceAI-0.8;AlphaMissense-0.564	0.0001	0.0113294	0.0113294	0.0113294	0.268829	0.106157
chr21:34792309:G:A	ENSG00000159216	LOFTEE-HC;SpliceAI-0.8;AlphaMissense-0.564	0.001	0.0113294	0.0113294	0.0113294	0.268829	0.106157
chr21:34792309:G:A	ENSG00000159216	LOFTEE-HC;SpliceAI-0.8;AlphaMissense-0.564	0.01	0.0113294	0.0113294	0.0113294	0.268829	0.106157
chr21:34792309:G:A	ENSG00000159216	Cauchy		0.0113294	0.0113294	0.0113294
chr21:34792309:G:C	ENSG00000159216	LOFTEE-HC;SpliceAI-0.8	0.0001	0.0113294	0.0113294	0.0113294	0.268829	0.106157
chr21:34792309:G:C	ENSG00000159216	LOFTEE-HC;SpliceAI-0.8	0.001	0.0113294	0.0113294	0.0113294	0.268829	0.106157
chr21:34792309:G:C	ENSG00000159216	LOFTEE-HC;SpliceAI-0.8	0.01	0.0113294	0.0113294	0.0113294	0.268829	0.106157
chr21:34792309:G:C	ENSG00000159216	LOFTEE-HC;SpliceAI-0.8;AlphaMissense-0.564	0.0001	0.0113294	0.0113294	0.0113294	0.268829	0.106157
chr21:34792309:G:C	ENSG00000159216	LOFTEE-HC;SpliceAI-0.8;AlphaMissense-0.564	0.001	0.0113294	0.0113294	0.0113294	0.268829	0.106157
chr21:34792309:G:C	ENSG00000159216	LOFTEE-HC;SpliceAI-0.8;AlphaMissense-0.564	0.01	0.0113294	0.0113294	0.0113294	0.268829	0.106157
chr21:34792309:G:C	ENSG00000159216	Cauchy		0.0113294	0.0113294	0.0113294
chr21:34792309:G:GGGGGGGC	ENSG00000159216	LOFTEE-HC;SpliceAI-0.8	0.0001	0.0109262	0.0109262	0.0109262	0.271144	0.106538
chr21:34792309:G:GGGGGGGC	ENSG00000159216	LOFTEE-HC;SpliceAI-0.8	0.001	0.0109262	0.0109262	0.0109262	0.271144	0.106538
chr21:34792309:G:GGGGGGGC	ENSG00000159216	LOFTEE-HC;SpliceAI-0.8	0.01	0.0109262	0.0109262	0.0109262	0.271144	0.106538
chr21:34792309:G:GGGGGGGC	ENSG00000159216	LOFTEE-HC;SpliceAI-0.8;AlphaMissense-0.564	0.0001	0.0109262	0.0109262	0.0109262	0.271144	0.106538
chr21:34792309:G:GGGGGGGC	ENSG00000159216	LOFTEE-HC;SpliceAI-0.8;AlphaMissense-0.564	0.001	0.0109262	0.0109262	0.0109262	0.271144	0.106538
chr21:34792309:G:GGGGGGGC	ENSG00000159216	LOFTEE-HC;SpliceAI-0.8;AlphaMissense-0.564	0.01	0.0109262	0.0109262	0.0109262	0.271144	0.106538
chr21:34792309:G:GGGGGGGC	ENSG00000159216	Cauchy		0.0109262	0.0109262	0.0109262
chr21:34792309:G:GGGGGGGGCGCCCCCCCC	ENSG00000159216	LOFTEE-HC;SpliceAI-0.8	0.0001	0.0109513	0.0109513	0.0109513	0.270996	0.106513
chr21:34792309:G:GGGGGGGGCGCCCCCCCC	ENSG00000159216	LOFTEE-HC;SpliceAI-0.8	0.001	0.0109513	0.0109513	0.0109513	0.270996	0.106513
chr21:34792309:G:GGGGGGGGCGCCCCCCCC	ENSG00000159216	LOFTEE-HC;SpliceAI-0.8	0.01	0.0109513	0.0109513	0.0109513	0.270996	0.106513
chr21:34792309:G:GGGGGGGGCGCCCCCCCC	ENSG00000159216	LOFTEE-HC;SpliceAI-0.8;AlphaMissense-0.564	0.0001	0.0109513	0.0109513	0.0109513	0.270996	0.106513
chr21:34792309:G:GGGGGGGGCGCCCCCCCC	ENSG00000159216	LOFTEE-HC;SpliceAI-0.8;AlphaMissense-0.564	0.001	0.0109513	0.0109513	0.0109513	0.270996	0.106513
chr21:34792309:G:GGGGGGGGCGCCCCCCCC	ENSG00000159216	LOFTEE-HC;SpliceAI-0.8;AlphaMissense-0.564	0.01	0.0109513	0.0109513	0.0109513	0.270996	0.106513
chr21:34792309:G:GGGGGGGGCGCCCCCCCC	ENSG00000159216	Cauchy		0.0109513	0.0109513	0.0109513
chr21:34792311:G:GCCCCC	ENSG00000159216	LOFTEE-HC;SpliceAI-0.8	0.0001	0.0107379	0.0107379	0.0107379	0.272265	0.106724
chr21:34792311:G:GCCCCC	ENSG00000159216	LOFTEE-HC;SpliceAI-0.8	0.001	0.0107379	0.0107379	0.0107379	0.272265	0.106724
chr21:34792311:G:GCCCCC	ENSG00000159216	LOFTEE-HC;SpliceAI-0.8	0.01	0.0107379	0.0107379	0.0107379	0.272265	0.106724
chr21:34792311:G:GCCCCC	ENSG00000159216	LOFTEE-HC;SpliceAI-0.8;AlphaMissense-0.564	0.0001	0.0107379	0.0107379	0.0107379	0.272265	0.106724
chr21:34792311:G:GCCCCC	ENSG00000159216	LOFTEE-HC;SpliceAI-0.8;AlphaMissense-0.564	0.001	0.0107379	0.0107379	0.0107379	0.272265	0.106724
chr21:34792311:G:GCCCCC	ENSG00000159216	LOFTEE-HC;SpliceAI-0.8;AlphaMissense-0.564	0.01	0.0107379	0.0107379	0.0107379	0.272265	0.106724
chr21:34792311:G:GCCCCC	ENSG00000159216	Cauchy		0.0107379	0.0107379	0.0107379
chr21:34792314:C:A	ENSG00000159216	LOFTEE-HC;SpliceAI-0.8	0.0001	0.0102785	0.0102785	0.0102785	0.27509	0.107193
chr21:34792314:C:A	ENSG00000159216	LOFTEE-HC;SpliceAI-0.8	0.001	0.0102785	0.0102785	0.0102785	0.27509	0.107193
chr21:34792314:C:A	ENSG00000159216	LOFTEE-HC;SpliceAI-0.8	0.01	0.0102785	0.0102785	0.0102785	0.27509	0.107193
chr21:34792314:C:A	ENSG00000159216	LOFTEE-HC;SpliceAI-0.8;AlphaMissense-0.564	0.0001	0.0102785	0.0102785	0.0102785	0.27509	0.107193
chr21:34792314:C:A	ENSG00000159216	LOFTEE-HC;SpliceAI-0.8;AlphaMissense-0.564	0.001	0.0102785	0.0102785	0.0102785	0.27509	0.107193
chr21:34792314:C:A	ENSG00000159216	LOFTEE-HC;SpliceAI-0.8;AlphaMissense-0.564	0.01	0.0102785	0.0102785	0.0102785	0.27509	0.107193
chr21:34792314:C:A	ENSG00000159216	Cauchy		0.0102785	0.0102785	0.0102785
chr21:34792345:G:A	ENSG00000159216	LOFTEE-HC;SpliceAI-0.8	0.0001	0.0113294	0.0113294	0.0113294	0.268829	0.106157
chr21:34792345:G:A	ENSG00000159216	LOFTEE-HC;SpliceAI-0.8	0.001	0.0113294	0.0113294	0.0113294	0.268829	0.106157
chr21:34792345:G:A	ENSG00000159216	LOFTEE-HC;SpliceAI-0.8	0.01	0.0113294	0.0113294	0.0113294	0.268829	0.106157
chr21:34792345:G:A	ENSG00000159216	LOFTEE-HC;SpliceAI-0.8;AlphaMissense-0.564	0.0001	0.0113294	0.0113294	0.0113294	0.268829	0.106157
chr21:34792345:G:A	ENSG00000159216	LOFTEE-HC;SpliceAI-0.8;AlphaMissense-0.564	0.001	0.0113294	0.0113294	0.0113294	0.268829	0.106157
chr21:34792345:G:A	ENSG00000159216	LOFTEE-HC;SpliceAI-0.8;AlphaMissense-0.564	0.01	0.0113294	0.0113294	0.0113294	0.268829	0.106157
chr21:34792345:G:A	ENSG00000159216	Cauchy		0.0113294	0.0113294	0.0113294
chr21:34792348:C:T	ENSG00000159216	LOFTEE-HC;SpliceAI-0.8	0.0001	0.0113294	0.0113294	0.0113294	0.268829	0.106157
chr21:34792348:C:T	ENSG00000159216	LOFTEE-HC;SpliceAI-0.8	0.001	0.0113294	0.0113294	0.0113294	0.268829	0.106157
chr21:34792348:C:T	ENSG00000159216	LOFTEE-HC;SpliceAI-0.8	0.01	0.0113294	0.0113294	0.0113294	0.268829	0.106157
chr21:34792348:C:T	ENSG00000159216	LOFTEE-HC;SpliceAI-0.8;AlphaMissense-0.564	0.0001	0.0113294	0.0113294	0.0113294	0.268829	0.106157
chr21:34792348:C:T	ENSG00000159216	LOFTEE-HC;SpliceAI-0.8;AlphaMissense-0.564	0.001	0.0113294	0.0113294	0.0113294	0.268829	0.106157
chr21:34792348:C:T	ENSG00000159216	LOFTEE-HC;SpliceAI-0.8;AlphaMissense-0.564	0.01	0.0113294	0.0113294	0.0113294	0.268829	0.106157
chr21:34792348:C:T	ENSG00000159216	Cauchy		0.0113294	0.0113294	0.0113294
chr21:34792351:G:C	ENSG00000159216	LOFTEE-HC;SpliceAI-0.8	0.0001	0.0113294	0.0113294	0.0113294	0.268829	0.106157
chr21:34792351:G:C	ENSG00000159216	LOFTEE-HC;SpliceAI-0.8	0.001	0.0113294	0.0113294	0.0113294	0.268829	0.106157
chr21:34792351:G:C	ENSG00000159216	LOFTEE-HC;SpliceAI-0.8	0.01	0.0113294	0.0113294	0.0113294	0.268829	0.106157
chr21:34792351:G:C	ENSG00000159216	LOFTEE-HC;SpliceAI-0.8;AlphaMissense-0.564	0.0001	0.0113294	0.0113294	0.0113294	0.268829	0.106157
chr21:34792351:G:C	ENSG00000159216	LOFTEE-HC;SpliceAI-0.8;AlphaMissense-0.564	0.001	0.0113294	0.0113294	0.0113294	0.268829	0.106157
chr21:34792351:G:C	ENSG00000159216	LOFTEE-HC;SpliceAI-0.8;AlphaMissense-0.564	0.01	0.0113294	0.0113294	0.0113294	0.268829	0.106157
chr21:34792351:G:C	ENSG00000159216	Cauchy		0.0113294	0.0113294	0.0113294
chr21:34792360:G:A	ENSG00000159216	LOFTEE-HC;SpliceAI-0.8	0.0001	0.0113294	0.0113294	0.0113294	0.268829	0.106157
chr21:34792360:G:A	ENSG00000159216	LOFTEE-HC;SpliceAI-0.8	0.001	0.0113294	0.0113294	0.0113294	0.268829	0.106157
chr21:34792360:G:A	ENSG00000159216	LOFTEE-HC;SpliceAI-0.8	0.01	0.0113294	0.0113294	0.0113294	0.268829	0.106157
chr21:34792360:G:A	ENSG00000159216	LOFTEE-HC;SpliceAI-0.8;AlphaMissense-0.564	0.0001	0.0113294	0.0113294	0.0113294	0.268829	0.106157
chr21:34792360:G:A	ENSG00000159216	LOFTEE-HC;SpliceAI-0.8;AlphaMissense-0.564	0.001	0.0113294	0.0113294	0.0113294	0.268829	0.106157
chr21:34792360:G:A	ENSG00000159216	LOFTEE-HC;SpliceAI-0.8;AlphaMissense-0.564	0.01	0.0113294	0.0113294	0.0113294	0.268829	0.106157
chr21:34792360:G:A	ENSG00000159216	Cauchy		0.0113294	0.0113294	0.0113294
chr21:34792363:C:G	ENSG00000159216	LOFTEE-HC;SpliceAI-0.8	0.0001	0.0113294	0.0113294	0.0113294	0.268829	0.106157
chr21:34792363:C:G	ENSG00000159216	LOFTEE-HC;SpliceAI-0.8	0.001	0.0113294	0.0113294	0.0113294	0.268829	0.106157
chr21:34792363:C:G	ENSG00000159216	LOFTEE-HC;SpliceAI-0.8	0.01	0.0113294	0.0113294	0.0113294	0.268829	0.106157
chr21:34792363:C:G	ENSG00000159216	LOFTEE-HC;SpliceAI-0.8;AlphaMissense-0.564	0.0001	0.0113294	0.0113294	0.0113294	0.268829	0.106157
chr21:34792363:C:G	ENSG00000159216	LOFTEE-HC;SpliceAI-0.8;AlphaMissense-0.564	0.001	0.0113294	0.0113294	0.0113294	0.268829	0.106157
chr21:34792363:C:G	ENSG00000159216	LOFTEE-HC;SpliceAI-0.8;AlphaMissense-0.564	0.01	0.0113294	0.0113294	0.0113294	0.268829	0.106157
chr21:34792363:C:G	ENSG00000159216	Cauchy		0.0113294	0.0113294	0.0113294
chr21:34792363:C:T	ENSG00000159216	LOFTEE-HC;SpliceAI-0.8	0.0001	0.0113294	0.0113294	0.0113294	0.268829	0.106157
chr21:34792363:C:T	ENSG00000159216	LOFTEE-HC;SpliceAI-0.8	0.001	0.0113294	0.0113294	0.0113294	0.268829	0.106157
chr21:34792363:C:T	ENSG00000159216	LOFTEE-HC;SpliceAI-0.8	0.01	0.0113294	0.0113294	0.0113294	0.268829	0.106157
chr21:34792363:C:T	ENSG00000159216	LOFTEE-HC;SpliceAI-0.8;AlphaMissense-0.564	0.0001	0.0113294	0.0113294	0.0113294	0.268829	0.106157
chr21:34792363:C:T	ENSG00000159216	LOFTEE-HC;SpliceAI-0.8;AlphaMissense-0.564	0.001	0.0113294	0.0113294	0.0113294	0.268829	0.106157
chr21:34792363:C:T	ENSG00000159216	LOFTEE-HC;SpliceAI-0.8;AlphaMissense-0.564	0.01	0.0113294	0.0113294	0.0113294	0.268829	0.106157
chr21:34792363:C:T	ENSG00000159216	Cauchy		0.0113294	0.0113294	0.0113294
chr21:34792369:G:C	ENSG00000159216	LOFTEE-HC;SpliceAI-0.8	0.0001	0.01096	0.01096	0.01096	0.270945	0.106505
chr21:34792369:G:C	ENSG00000159216	LOFTEE-HC;SpliceAI-0.8	0.001	0.01096	0.01096	0.01096	0.270945	0.106505
chr21:34792369:G:C	ENSG00000159216	LOFTEE-HC;SpliceAI-0.8	0.01	0.01096	0.01096	0.01096	0.270945	0.106505
chr21:34792369:G:C	ENSG00000159216	LOFTEE-HC;SpliceAI-0.8;AlphaMissense-0.564	0.0001	0.01096	0.01096	0.01096	0.270945	0.106505
chr21:34792369:G:C	ENSG00000159216	LOFTEE-HC;SpliceAI-0.8;AlphaMissense-0.564	0.001	0.01096	0.01096	0.01096	0.270945	0.106505
chr21:34792369:G:C	ENSG00000159216	LOFTEE-HC;SpliceAI-0.8;AlphaMissense-0.564	0.01	0.01096	0.01096	0.01096	0.270945	0.106505
chr21:34792369:G:C	ENSG00000159216	Cauchy		0.01096	0.01096	0.01096
chr21:34792375:G:C	ENSG00000159216	LOFTEE-HC;SpliceAI-0.8	0.0001	0.0113294	0.0113294	0.0113294	0.268829	0.106157
chr21:34792375:G:C	ENSG00000159216	LOFTEE-HC;SpliceAI-0.8	0.001	0.0113294	0.0113294	0.0113294	0.268829	0.106157
chr21:34792375:G:C	ENSG00000159216	LOFTEE-HC;SpliceAI-0.8	0.01	0.0113294	0.0113294	0.0113294	0.268829	0.106157
chr21:34792375:G:C	ENSG00000159216	LOFTEE-HC;SpliceAI-0.8;AlphaMissense-0.564	0.0001	0.0113294	0.0113294	0.0113294	0.268829	0.106157
chr21:34792375:G:C	ENSG00000159216	LOFTEE-HC;SpliceAI-0.8;AlphaMissense-0.564	0.001	0.0113294	0.0113294	0.0113294	0.268829	0.106157
chr21:34792375:G:C	ENSG00000159216	LOFTEE-HC;SpliceAI-0.8;AlphaMissense-0.564	0.01	0.0113294	0.0113294	0.0113294	0.268829	0.106157
chr21:34792375:G:C	ENSG00000159216	Cauchy		0.0113294	0.0113294	0.0113294
chr21:34792393:C:G	ENSG00000159216	LOFTEE-HC;SpliceAI-0.8	0.0001	0.0113294	0.0113294	0.0113294	0.268829	0.106157
chr21:34792393:C:G	ENSG00000159216	LOFTEE-HC;SpliceAI-0.8	0.001	0.0113294	0.0113294	0.0113294	0.268829	0.106157
chr21:34792393:C:G	ENSG00000159216	LOFTEE-HC;SpliceAI-0.8	0.01	0.0113294	0.0113294	0.0113294	0.268829	0.106157
chr21:34792393:C:G	ENSG00000159216	LOFTEE-HC;SpliceAI-0.8;AlphaMissense-0.564	0.0001	0.0113294	0.0113294	0.0113294	0.268829	0.106157
chr21:34792393:C:G	ENSG00000159216	LOFTEE-HC;SpliceAI-0.8;AlphaMissense-0.564	0.001	0.0113294	0.0113294	0.0113294	0.268829	0.106157
chr21:34792393:C:G	ENSG00000159216	LOFTEE-HC;SpliceAI-0.8;AlphaMissense-0.564	0.01	0.0113294	0.0113294	0.0113294	0.268829	0.106157
chr21:34792393:C:G	ENSG00000159216	Cauchy		0.0113294	0.0113294	0.0113294
chr21:34792393:C:T	ENSG00000159216	LOFTEE-HC;SpliceAI-0.8	0.0001	0.0113294	0.0113294	0.0113294	0.268829	0.106157
chr21:34792393:C:T	ENSG00000159216	LOFTEE-HC;SpliceAI-0.8	0.001	0.0113294	0.0113294	0.0113294	0.268829	0.106157
chr21:34792393:C:T	ENSG00000159216	LOFTEE-HC;SpliceAI-0.8	0.01	0.0113294	0.0113294	0.0113294	0.268829	0.106157
chr21:34792393:C:T	ENSG00000159216	LOFTEE-HC;SpliceAI-0.8;AlphaMissense-0.564	0.0001	0.0113294	0.0113294	0.0113294	0.268829	0.106157
chr21:34792393:C:T	ENSG00000159216	LOFTEE-HC;SpliceAI-0.8;AlphaMissense-0.564	0.001	0.0113294	0.0113294	0.0113294	0.268829	0.106157
chr21:34792393:C:T	ENSG00000159216	LOFTEE-HC;SpliceAI-0.8;AlphaMissense-0.564	0.01	0.0113294	0.0113294	0.0113294	0.268829	0.106157
chr21:34792393:C:T	ENSG00000159216	Cauchy		0.0113294	0.0113294	0.0113294
chr21:34792396:G:T	ENSG00000159216	LOFTEE-HC;SpliceAI-0.8	0.0001	0.0113294	0.0113294	0.0113294	0.268829	0.106157
chr21:34792396:G:T	ENSG00000159216	LOFTEE-HC;SpliceAI-0.8	0.001	0.0113294	0.0113294	0.0113294	0.268829	0.106157
chr21:34792396:G:T	ENSG00000159216	LOFTEE-HC;SpliceAI-0.8	0.01	0.0113294	0.0113294	0.0113294	0.268829	0.106157
chr21:34792396:G:T	ENSG00000159216	LOFTEE-HC;SpliceAI-0.8;AlphaMissense-0.564	0.0001	0.0113294	0.0113294	0.0113294	0.268829	0.106157
chr21:34792396:G:T	ENSG00000159216	LOFTEE-HC;SpliceAI-0.8;AlphaMissense-0.564	0.001	0.0113294	0.0113294	0.0113294	0.268829	0.106157
chr21:34792396:G:T	ENSG00000159216	LOFTEE-HC;SpliceAI-0.8;AlphaMissense-0.564	0.01	0.0113294	0.0113294	0.0113294	0.268829	0.106157
chr21:34792396:G:T	ENSG00000159216	Cauchy		0.0113294	0.0113294	0.0113294
chr21:34792399:T:G	ENSG00000159216	LOFTEE-HC;SpliceAI-0.8	0.0001	0.0113294	0.0113294	0.0113294	0.268829	0.106157
chr21:34792399:T:G	ENSG00000159216	LOFTEE-HC;SpliceAI-0.8	0.001	0.0113294	0.0113294	0.0113294	0.268829	0.106157
chr21:34792399:T:G	ENSG00000159216	LOFTEE-HC;SpliceAI-0.8	0.01	0.0113294	0.0113294	0.0113294	0.268829	0.106157
chr21:34792399:T:G	ENSG00000159216	LOFTEE-HC;SpliceAI-0.8;AlphaMissense-0.564	0.0001	0.0113294	0.0113294	0.0113294	0.268829	0.106157
chr21:34792399:T:G	ENSG00000159216	LOFTEE-HC;SpliceAI-0.8;AlphaMissense-0.564	0.001	0.0113294	0.0113294	0.0113294	0.268829	0.106157
chr21:34792399:T:G	ENSG00000159216	LOFTEE-HC;SpliceAI-0.8;AlphaMissense-0.564	0.01	0.0113294	0.0113294	0.0113294	0.268829	0.106157
chr21:34792399:T:G	ENSG00000159216	Cauchy		0.0113294	0.0113294	0.0113294
chr21:34792405:C:T	ENSG00000159216	LOFTEE-HC;SpliceAI-0.8	0.0001	0.0113294	0.0113294	0.0113294	0.268829	0.106157
chr21:34792405:C:T	ENSG00000159216	LOFTEE-HC;SpliceAI-0.8	0.001	0.0113294	0.0113294	0.0113294	0.268829	0.106157
chr21:34792405:C:T	ENSG00000159216	LOFTEE-HC;SpliceAI-0.8	0.01	0.0113294	0.0113294	0.0113294	0.268829	0.106157
chr21:34792405:C:T	ENSG00000159216	LOFTEE-HC;SpliceAI-0.8;AlphaMissense-0.564	0.0001	0.0113294	0.0113294	0.0113294	0.268829	0.106157
chr21:34792405:C:T	ENSG00000159216	LOFTEE-HC;SpliceAI-0.8;AlphaMissense-0.564	0.001	0.0113294	0.0113294	0.0113294	0.268829	0.106157
chr21:34792405:C:T	ENSG00000159216	LOFTEE-HC;SpliceAI-0.8;AlphaMissense-0.564	0.01	0.0113294	0.0113294	0.0113294	0.268829	0.106157
chr21:34792405:C:T	ENSG00000159216	Cauchy		0.0113294	0.0113294	0.0113294
chr21:34792408:T:C	ENSG00000159216	LOFTEE-HC;SpliceAI-0.8	0.0001	0.0113294	0.0113294	0.0113294	0.268829	0.106157
chr21:34792408:T:C	ENSG00000159216	LOFTEE-HC;SpliceAI-0.8	0.001	0.0113294	0.0113294	0.0113294	0.268829	0.106157
chr21:34792408:T:C	ENSG00000159216	LOFTEE-HC;SpliceAI-0.8	0.01	0.0113294	0.0113294	0.0113294	0.268829	0.106157
chr21:34792408:T:C	ENSG00000159216	LOFTEE-HC;SpliceAI-0.8;AlphaMissense-0.564	0.0001	0.0113294	0.0113294	0.0113294	0.268829	0.106157
chr21:34792408:T:C	ENSG00000159216	LOFTEE-HC;SpliceAI-0.8;AlphaMissense-0.564	0.001	0.0113294	0.0113294	0.0113294	0.268829	0.106157
chr21:34792408:T:C	ENSG00000159216	LOFTEE-HC;SpliceAI-0.8;AlphaMissense-0.564	0.01	0.0113294	0.0113294	0.0113294	0.268829	0.106157
chr21:34792408:T:C	ENSG00000159216	Cauchy		0.0113294	0.0113294	0.0113294
chr21:34792410:G:A	ENSG00000159216	LOFTEE-HC;SpliceAI-0.8	0.0001	0.0103738	0.0103738	0.0103738	0.274493	0.107093
chr21:34792410:G:A	ENSG00000159216	LOFTEE-HC;SpliceAI-0.8	0.001	0.0103738	0.0103738	0.0103738	0.274493	0.107093
chr21:34792410:G:A	ENSG00000159216	LOFTEE-HC;SpliceAI-0.8	0.01	0.0103738	0.0103738	0.0103738	0.274493	0.107093
chr21:34792410:G:A	ENSG00000159216	LOFTEE-HC;SpliceAI-0.8;AlphaMissense-0.564	0.0001	0.0103738	0.0103738	0.0103738	0.274493	0.107093
chr21:34792410:G:A	ENSG00000159216	LOFTEE-HC;SpliceAI-0.8;AlphaMissense-0.564	0.001	0.0103738	0.0103738	0.0103738	0.274493	0.107093
chr21:34792410:G:A	ENSG00000159216	LOFTEE-HC;SpliceAI-0.8;AlphaMissense-0.564	0.01	0.0103738	0.0103738	0.0103738	0.274493	0.107093
chr21:34792410:G:A	ENSG00000159216	Cauchy		0.0103738	0.0103738	0.0103738
chr21:34792410:G:GC	ENSG00000159216	LOFTEE-HC;SpliceAI-0.8	0.0001	0.836354	0.836354	0.836354	-0.0401531	0.19439
chr21:34792410:G:GC	ENSG00000159216	LOFTEE-HC;SpliceAI-0.8	0.001	0.836354	0.836354	0.836354	-0.0401531	0.19439
chr21:34792410:G:GC	ENSG00000159216	LOFTEE-HC;SpliceAI-0.8	0.01	0.836354	0.836354	0.836354	-0.0401531	0.19439
chr21:34792410:G:GC	ENSG00000159216	LOFTEE-HC;SpliceAI-0.8;AlphaMissense-0.564	0.0001	0.836354	0.836354	0.836354	-0.0401531	0.19439
chr21:34792410:G:GC	ENSG00000159216	LOFTEE-HC;SpliceAI-0.8;AlphaMissense-0.564	0.001	0.836354	0.836354	0.836354	-0.0401531	0.19439
chr21:34792410:G:GC	ENSG00000159216	LOFTEE-HC;SpliceAI-0.8;AlphaMissense-0.564	0.01	0.836354	0.836354	0.836354	-0.0401531	0.19439
chr21:34792410:G:GC	ENSG00000159216	Cauchy		0.836354	0.836354	0.836354
chr21:34792420:G:A	ENSG00000159216	LOFTEE-HC;SpliceAI-0.8	0.0001	0.0113294	0.0113294	0.0113294	0.268829	0.106157
chr21:34792420:G:A	ENSG00000159216	LOFTEE-HC;SpliceAI-0.8	0.001	0.0113294	0.0113294	0.0113294	0.268829	0.106157
chr21:34792420:G:A	ENSG00000159216	LOFTEE-HC;SpliceAI-0.8	0.01	0.0113294	0.0113294	0.0113294	0.268829	0.106157
chr21:34792420:G:A	ENSG00000159216	LOFTEE-HC;SpliceAI-0.8;AlphaMissense-0.564	0.0001	0.0113294	0.0113294	0.0113294	0.268829	0.106157
chr21:34792420:G:A	ENSG00000159216	LOFTEE-HC;SpliceAI-0.8;AlphaMissense-0.564	0.001	0.0113294	0.0113294	0.0113294	0.268829	0.106157
chr21:34792420:G:A	ENSG00000159216	LOFTEE-HC;SpliceAI-0.8;AlphaMissense-0.564	0.01	0.0113294	0.0113294	0.0113294	0.268829	0.106157
chr21:34792420:G:A	ENSG00000159216	Cauchy		0.0113294	0.0113294	0.0113294
chr21:34792426:G:A	ENSG00000159216	LOFTEE-HC;SpliceAI-0.8	0.0001	0.0113294	0.0113294	0.0113294	0.268829	0.106157
chr21:34792426:G:A	ENSG00000159216	LOFTEE-HC;SpliceAI-0.8	0.001	0.0113294	0.0113294	0.0113294	0.268829	0.106157
chr21:34792426:G:A	ENSG00000159216	LOFTEE-HC;SpliceAI-0.8	0.01	0.0113294	0.0113294	0.0113294	0.268829	0.106157
chr21:34792426:G:A	ENSG00000159216	LOFTEE-HC;SpliceAI-0.8;AlphaMissense-0.564	0.0001	0.0113294	0.0113294	0.0113294	0.268829	0.106157
chr21:34792426:G:A	ENSG00000159216	LOFTEE-HC;SpliceAI-0.8;AlphaMissense-0.564	0.001	0.0113294	0.0113294	0.0113294	0.268829	0.106157
chr21:34792426:G:A	ENSG00000159216	LOFTEE-HC;SpliceAI-0.8;AlphaMissense-0.564	0.01	0.0113294	0.0113294	0.0113294	0.268829	0.106157
chr21:34792426:G:A	ENSG00000159216	Cauchy		0.0113294	0.0113294	0.0113294
chr21:34792429:C:A	ENSG00000159216	LOFTEE-HC;SpliceAI-0.8	0.0001	0.0113294	0.0113294	0.0113294	0.268829	0.106157
chr21:34792429:C:A	ENSG00000159216	LOFTEE-HC;SpliceAI-0.8	0.001	0.0113294	0.0113294	0.0113294	0.268829	0.106157
chr21:34792429:C:A	ENSG00000159216	LOFTEE-HC;SpliceAI-0.8	0.01	0.0113294	0.0113294	0.0113294	0.268829	0.106157
chr21:34792429:C:A	ENSG00000159216	LOFTEE-HC;SpliceAI-0.8;AlphaMissense-0.564	0.0001	0.0113294	0.0113294	0.0113294	0.268829	0.106157
chr21:34792429:C:A	ENSG00000159216	LOFTEE-HC;SpliceAI-0.8;AlphaMissense-0.564	0.001	0.0113294	0.0113294	0.0113294	0.268829	0.106157
chr21:34792429:C:A	ENSG00000159216	LOFTEE-HC;SpliceAI-0.8;AlphaMissense-0.564	0.01	0.0113294	0.0113294	0.0113294	0.268829	0.106157
chr21:34792429:C:A	ENSG00000159216	Cauchy		0.0113294	0.0113294	0.0113294
chr21:34792432:C:T	ENSG00000159216	LOFTEE-HC;SpliceAI-0.8	0.0001	0.0113294	0.0113294	0.0113294	0.268829	0.106157
chr21:34792432:C:T	ENSG00000159216	LOFTEE-HC;SpliceAI-0.8	0.001	0.0113294	0.0113294	0.0113294	0.268829	0.106157
chr21:34792432:C:T	ENSG00000159216	LOFTEE-HC;SpliceAI-0.8	0.01	0.0113294	0.0113294	0.0113294	0.268829	0.106157
chr21:34792432:C:T	ENSG00000159216	LOFTEE-HC;SpliceAI-0.8;AlphaMissense-0.564	0.0001	0.0113294	0.0113294	0.0113294	0.268829	0.106157
chr21:34792432:C:T	ENSG00000159216	LOFTEE-HC;SpliceAI-0.8;AlphaMissense-0.564	0.001	0.0113294	0.0113294	0.0113294	0.268829	0.106157
chr21:34792432:C:T	ENSG00000159216	LOFTEE-HC;SpliceAI-0.8;AlphaMissense-0.564	0.01	0.0113294	0.0113294	0.0113294	0.268829	0.106157
chr21:34792432:C:T	ENSG00000159216	Cauchy		0.0113294	0.0113294	0.0113294
chr21:34792441:G:C	ENSG00000159216	LOFTEE-HC;SpliceAI-0.8	0.0001	0.0113294	0.0113294	0.0113294	0.268829	0.106157
chr21:34792441:G:C	ENSG00000159216	LOFTEE-HC;SpliceAI-0.8	0.001	0.0113294	0.0113294	0.0113294	0.268829	0.106157
chr21:34792441:G:C	ENSG00000159216	LOFTEE-HC;SpliceAI-0.8	0.01	0.0113294	0.0113294	0.0113294	0.268829	0.106157
chr21:34792441:G:C	ENSG00000159216	LOFTEE-HC;SpliceAI-0.8;AlphaMissense-0.564	0.0001	0.0113294	0.0113294	0.0113294	0.268829	0.106157
chr21:34792441:G:C	ENSG00000159216	LOFTEE-HC;SpliceAI-0.8;AlphaMissense-0.564	0.001	0.0113294	0.0113294	0.0113294	0.268829	0.106157
chr21:34792441:G:C	ENSG00000159216	LOFTEE-HC;SpliceAI-0.8;AlphaMissense-0.564	0.01	0.0113294	0.0113294	0.0113294	0.268829	0.106157
chr21:34792441:G:C	ENSG00000159216	Cauchy		0.0113294	0.0113294	0.0113294
chr21:34792447:G:A	ENSG00000159216	LOFTEE-HC;SpliceAI-0.8	0.0001	0.0113294	0.0113294	0.0113294	0.268829	0.106157
chr21:34792447:G:A	ENSG00000159216	LOFTEE-HC;SpliceAI-0.8	0.001	0.0113294	0.0113294	0.0113294	0.268829	0.106157
chr21:34792447:G:A	ENSG00000159216	LOFTEE-HC;SpliceAI-0.8	0.01	0.0113294	0.0113294	0.0113294	0.268829	0.106157
chr21:34792447:G:A	ENSG00000159216	LOFTEE-HC;SpliceAI-0.8;AlphaMissense-0.564	0.0001	0.0113294	0.0113294	0.0113294	0.268829	0.106157
chr21:34792447:G:A	ENSG00000159216	LOFTEE-HC;SpliceAI-0.8;AlphaMissense-0.564	0.001	0.0113294	0.0113294	0.0113294	0.268829	0.106157
chr21:34792447:G:A	ENSG00000159216	LOFTEE-HC;SpliceAI-0.8;AlphaMissense-0.564	0.01	0.0113294	0.0113294	0.0113294	0.268829	0.106157
chr21:34792447:G:A	ENSG00000159216	Cauchy		0.0113294	0.0113294	0.0113294
chr21:34792459:C:G	ENSG00000159216	LOFTEE-HC;SpliceAI-0.8	0.0001	0.0113294	0.0113294	0.0113294	0.268829	0.106157
chr21:34792459:C:G	ENSG00000159216	LOFTEE-HC;SpliceAI-0.8	0.001	0.0113294	0.0113294	0.0113294	0.268829	0.106157
chr21:34792459:C:G	ENSG00000159216	LOFTEE-HC;SpliceAI-0.8	0.01	0.0113294	0.0113294	0.0113294	0.268829	0.106157
chr21:34792459:C:G	ENSG00000159216	LOFTEE-HC;SpliceAI-0.8;AlphaMissense-0.564	0.0001	0.0113294	0.0113294	0.0113294	0.268829	0.106157
chr21:34792459:C:G	ENSG00000159216	LOFTEE-HC;SpliceAI-0.8;AlphaMissense-0.564	0.001	0.0113294	0.0113294	0.0113294	0.268829	0.106157
chr21:34792459:C:G	ENSG00000159216	LOFTEE-HC;SpliceAI-0.8;AlphaMissense-0.564	0.01	0.0113294	0.0113294	0.0113294	0.268829	0.106157
chr21:34792459:C:G	ENSG00000159216	Cauchy		0.0113294	0.0113294	0.0113294
chr21:34792462:G:T	ENSG00000159216	LOFTEE-HC;SpliceAI-0.8	0.0001	0.0113294	0.0113294	0.0113294	0.268829	0.106157
chr21:34792462:G:T	ENSG00000159216	LOFTEE-HC;SpliceAI-0.8	0.001	0.0113294	0.0113294	0.0113294	0.268829	0.106157
chr21:34792462:G:T	ENSG00000159216	LOFTEE-HC;SpliceAI-0.8	0.01	0.0113294	0.0113294	0.0113294	0.268829	0.106157
chr21:34792462:G:T	ENSG00000159216	LOFTEE-HC;SpliceAI-0.8;AlphaMissense-0.564	0.0001	0.0113294	0.0113294	0.0113294	0.268829	0.106157
chr21:34792462:G:T	ENSG00000159216	LOFTEE-HC;SpliceAI-0.8;AlphaMissense-0.564	0.001	0.0113294	0.0113294	0.0113294	0.268829	0.106157
chr21:34792462:G:T	ENSG00000159216	LOFTEE-HC;SpliceAI-0.8;AlphaMissense-0.564	0.01	0.0113294	0.0113294	0.0113294	0.268829	0.106157
chr21:34792462:G:T	ENSG00000159216	Cauchy		0.0113294	0.0113294	0.0113294
chr21:34792471:C:T	ENSG00000159216	LOFTEE-HC;SpliceAI-0.8	0.0001	0.0113294	0.0113294	0.0113294	0.268829	0.106157
chr21:34792471:C:T	ENSG00000159216	LOFTEE-HC;SpliceAI-0.8	0.001	0.0113294	0.0113294	0.0113294	0.268829	0.106157
chr21:34792471:C:T	ENSG00000159216	LOFTEE-HC;SpliceAI-0.8	0.01	0.0113294	0.0113294	0.0113294	0.268829	0.106157
chr21:34792471:C:T	ENSG00000159216	LOFTEE-HC;SpliceAI-0.8;AlphaMissense-0.564	0.0001	0.0113294	0.0113294	0.0113294	0.268829	0.106157
chr21:34792471:C:T	ENSG00000159216	LOFTEE-HC;SpliceAI-0.8;AlphaMissense-0.564	0.001	0.0113294	0.0113294	0.0113294	0.268829	0.106157
chr21:34792471:C:T	ENSG00000159216	LOFTEE-HC;SpliceAI-0.8;AlphaMissense-0.564	0.01	0.0113294	0.0113294	0.0113294	0.268829	0.106157
chr21:34792471:C:T	ENSG00000159216	Cauchy		0.0113294	0.0113294	0.0113294
chr21:34792480:G:A	ENSG00000159216	LOFTEE-HC;SpliceAI-0.8	0.0001	0.0113294	0.0113294	0.0113294	0.268829	0.106157
chr21:34792480:G:A	ENSG00000159216	LOFTEE-HC;SpliceAI-0.8	0.001	0.0113294	0.0113294	0.0113294	0.268829	0.106157
chr21:34792480:G:A	ENSG00000159216	LOFTEE-HC;SpliceAI-0.8	0.01	0.0113294	0.0113294	0.0113294	0.268829	0.106157
chr21:34792480:G:A	ENSG00000159216	LOFTEE-HC;SpliceAI-0.8;AlphaMissense-0.564	0.0001	0.0113294	0.0113294	0.0113294	0.268829	0.106157
chr21:34792480:G:A	ENSG00000159216	LOFTEE-HC;SpliceAI-0.8;AlphaMissense-0.564	0.001	0.0113294	0.0113294	0.0113294	0.268829	0.106157
chr21:34792480:G:A	ENSG00000159216	LOFTEE-HC;SpliceAI-0.8;AlphaMissense-0.564	0.01	0.0113294	0.0113294	0.0113294	0.268829	0.106157
chr21:34792480:G:A	ENSG00000159216	Cauchy		0.0113294	0.0113294	0.0113294
chr21:34792492:C:G	ENSG00000159216	LOFTEE-HC;SpliceAI-0.8	0.0001	0.0113294	0.0113294	0.0113294	0.268829	0.106157
chr21:34792492:C:G	ENSG00000159216	LOFTEE-HC;SpliceAI-0.8	0.001	0.0113294	0.0113294	0.0113294	0.268829	0.106157
chr21:34792492:C:G	ENSG00000159216	LOFTEE-HC;SpliceAI-0.8	0.01	0.0113294	0.0113294	0.0113294	0.268829	0.106157
chr21:34792492:C:G	ENSG00000159216	LOFTEE-HC;SpliceAI-0.8;AlphaMissense-0.564	0.0001	0.0113294	0.0113294	0.0113294	0.268829	0.106157
chr21:34792492:C:G	ENSG00000159216	LOFTEE-HC;SpliceAI-0.8;AlphaMissense-0.564	0.001	0.0113294	0.0113294	0.0113294	0.268829	0.106157
chr21:34792492:C:G	ENSG00000159216	LOFTEE-HC;SpliceAI-0.8;AlphaMissense-0.564	0.01	0.0113294	0.0113294	0.0113294	0.268829	0.106157
chr21:34792492:C:G	ENSG00000159216	Cauchy		0.0113294	0.0113294	0.0113294
chr21:34792495:G:A	ENSG00000159216	LOFTEE-HC;SpliceAI-0.8	0.0001	0.0113294	0.0113294	0.0113294	0.268829	0.106157
chr21:34792495:G:A	ENSG00000159216	LOFTEE-HC;SpliceAI-0.8	0.001	0.0113294	0.0113294	0.0113294	0.268829	0.106157
chr21:34792495:G:A	ENSG00000159216	LOFTEE-HC;SpliceAI-0.8	0.01	0.0113294	0.0113294	0.0113294	0.268829	0.106157
chr21:34792495:G:A	ENSG00000159216	LOFTEE-HC;SpliceAI-0.8;AlphaMissense-0.564	0.0001	0.0113294	0.0113294	0.0113294	0.268829	0.106157
chr21:34792495:G:A	ENSG00000159216	LOFTEE-HC;SpliceAI-0.8;AlphaMissense-0.564	0.001	0.0113294	0.0113294	0.0113294	0.268829	0.106157
chr21:34792495:G:A	ENSG00000159216	LOFTEE-HC;SpliceAI-0.8;AlphaMissense-0.564	0.01	0.0113294	0.0113294	0.0113294	0.268829	0.106157
chr21:34792495:G:A	ENSG00000159216	Cauchy		0.0113294	0.0113294	0.0113294
chr21:34792495:G:C	ENSG00000159216	LOFTEE-HC;SpliceAI-0.8	0.0001	0.0113294	0.0113294	0.0113294	0.268829	0.106157
chr21:34792495:G:C	ENSG00000159216	LOFTEE-HC;SpliceAI-0.8	0.001	0.0113294	0.0113294	0.0113294	0.268829	0.106157
chr21:34792495:G:C	ENSG00000159216	LOFTEE-HC;SpliceAI-0.8	0.01	0.0113294	0.0113294	0.0113294	0.268829	0.106157
chr21:34792495:G:C	ENSG00000159216	LOFTEE-HC;SpliceAI-0.8;AlphaMissense-0.564	0.0001	0.0113294	0.0113294	0.0113294	0.268829	0.106157
chr21:34792495:G:C	ENSG00000159216	LOFTEE-HC;SpliceAI-0.8;AlphaMissense-0.564	0.001	0.0113294	0.0113294	0.0113294	0.268829	0.106157
chr21:34792495:G:C	ENSG00000159216	LOFTEE-HC;SpliceAI-0.8;AlphaMissense-0.564	0.01	0.0113294	0.0113294	0.0113294	0.268829	0.106157
chr21:34792495:G:C	ENSG00000159216	Cauchy		0.0113294	0.0113294	0.0113294
chr21:34792501:C:T	ENSG00000159216	LOFTEE-HC;SpliceAI-0.8	0.0001	0.0113294	0.0113294	0.0113294	0.268829	0.106157
chr21:34792501:C:T	ENSG00000159216	LOFTEE-HC;SpliceAI-0.8	0.001	0.0113294	0.0113294	0.0113294	0.268829	0.106157
chr21:34792501:C:T	ENSG00000159216	LOFTEE-HC;SpliceAI-0.8	0.01	0.0113294	0.0113294	0.0113294	0.268829	0.106157
chr21:34792501:C:T	ENSG00000159216	LOFTEE-HC;SpliceAI-0.8;AlphaMissense-0.564	0.0001	0.0113294	0.0113294	0.0113294	0.268829	0.106157
chr21:34792501:C:T	ENSG00000159216	LOFTEE-HC;SpliceAI-0.8;AlphaMissense-0.564	0.001	0.0113294	0.0113294	0.0113294	0.268829	0.106157
chr21:34792501:C:T	ENSG00000159216	LOFTEE-HC;SpliceAI-0.8;AlphaMissense-0.564	0.01	0.0113294	0.0113294	0.0113294	0.268829	0.106157
chr21:34792501:C:T	ENSG00000159216	Cauchy		0.0113294	0.0113294	0.0113294
chr21:34792507:C:G	ENSG00000159216	LOFTEE-HC;SpliceAI-0.8	0.0001	0.0113294	0.0113294	0.0113294	0.268829	0.106157
chr21:34792507:C:G	ENSG00000159216	LOFTEE-HC;SpliceAI-0.8	0.001	0.0113294	0.0113294	0.0113294	0.268829	0.106157
chr21:34792507:C:G	ENSG00000159216	LOFTEE-HC;SpliceAI-0.8	0.01	0.0113294	0.0113294	0.0113294	0.268829	0.106157
chr21:34792507:C:G	ENSG00000159216	LOFTEE-HC;SpliceAI-0.8;AlphaMissense-0.564	0.0001	0.0113294	0.0113294	0.0113294	0.268829	0.106157
chr21:34792507:C:G	ENSG00000159216	LOFTEE-HC;SpliceAI-0.8;AlphaMissense-0.564	0.001	0.0113294	0.0113294	0.0113294	0.268829	0.106157
chr21:34792507:C:G	ENSG00000159216	LOFTEE-HC;SpliceAI-0.8;AlphaMissense-0.564	0.01	0.0113294	0.0113294	0.0113294	0.268829	0.106157
chr21:34792507:C:G	ENSG00000159216	Cauchy		0.0113294	0.0113294	0.0113294
chr21:34792507:CG:C	ENSG00000159216	LOFTEE-HC;SpliceAI-0.8	0.0001	0.010812	0.010812	0.010812	0.271821	0.10665
chr21:34792507:CG:C	ENSG00000159216	LOFTEE-HC;SpliceAI-0.8	0.001	0.010812	0.010812	0.010812	0.271821	0.10665
chr21:34792507:CG:C	ENSG00000159216	LOFTEE-HC;SpliceAI-0.8	0.01	0.010812	0.010812	0.010812	0.271821	0.10665
chr21:34792507:CG:C	ENSG00000159216	LOFTEE-HC;SpliceAI-0.8;AlphaMissense-0.564	0.0001	0.010812	0.010812	0.010812	0.271821	0.10665
chr21:34792507:CG:C	ENSG00000159216	LOFTEE-HC;SpliceAI-0.8;AlphaMissense-0.564	0.001	0.010812	0.010812	0.010812	0.271821	0.10665
chr21:34792507:CG:C	ENSG00000159216	LOFTEE-HC;SpliceAI-0.8;AlphaMissense-0.564	0.01	0.010812	0.010812	0.010812	0.271821	0.10665
chr21:34792507:CG:C	ENSG00000159216	Cauchy		0.010812	0.010812	0.010812
chr21:34792516:G:C	ENSG00000159216	LOFTEE-HC;SpliceAI-0.8	0.0001	0.0113294	0.0113294	0.0113294	0.268829	0.106157
chr21:34792516:G:C	ENSG00000159216	LOFTEE-HC;SpliceAI-0.8	0.001	0.0113294	0.0113294	0.0113294	0.268829	0.106157
chr21:34792516:G:C	ENSG00000159216	LOFTEE-HC;SpliceAI-0.8	0.01	0.0113294	0.0113294	0.0113294	0.268829	0.106157
chr21:34792516:G:C	ENSG00000159216	LOFTEE-HC;SpliceAI-0.8;AlphaMissense-0.564	0.0001	0.0113294	0.0113294	0.0113294	0.268829	0.106157
chr21:34792516:G:C	ENSG00000159216	LOFTEE-HC;SpliceAI-0.8;AlphaMissense-0.564	0.001	0.0113294	0.0113294	0.0113294	0.268829	0.106157
chr21:34792516:G:C	ENSG00000159216	LOFTEE-HC;SpliceAI-0.8;AlphaMissense-0.564	0.01	0.0113294	0.0113294	0.0113294	0.268829	0.106157
chr21:34792516:G:C	ENSG00000159216	Cauchy		0.0113294	0.0113294	0.0113294
chr21:34792522:G:A	ENSG00000159216	LOFTEE-HC;SpliceAI-0.8	0.0001	0.0113294	0.0113294	0.0113294	0.268829	0.106157
chr21:34792522:G:A	ENSG00000159216	LOFTEE-HC;SpliceAI-0.8	0.001	0.0113294	0.0113294	0.0113294	0.268829	0.106157
chr21:34792522:G:A	ENSG00000159216	LOFTEE-HC;SpliceAI-0.8	0.01	0.0113294	0.0113294	0.0113294	0.268829	0.106157
chr21:34792522:G:A	ENSG00000159216	LOFTEE-HC;SpliceAI-0.8;AlphaMissense-0.564	0.0001	0.0113294	0.0113294	0.0113294	0.268829	0.106157
chr21:34792522:G:A	ENSG00000159216	LOFTEE-HC;SpliceAI-0.8;AlphaMissense-0.564	0.001	0.0113294	0.0113294	0.0113294	0.268829	0.106157
chr21:34792522:G:A	ENSG00000159216	LOFTEE-HC;SpliceAI-0.8;AlphaMissense-0.564	0.01	0.0113294	0.0113294	0.0113294	0.268829	0.106157
chr21:34792522:G:A	ENSG00000159216	Cauchy		0.0113294	0.0113294	0.0113294
chr21:34792525:G:A	ENSG00000159216	LOFTEE-HC;SpliceAI-0.8	0.0001	0.0113294	0.0113294	0.0113294	0.268829	0.106157
chr21:34792525:G:A	ENSG00000159216	LOFTEE-HC;SpliceAI-0.8	0.001	0.0113294	0.0113294	0.0113294	0.268829	0.106157
chr21:34792525:G:A	ENSG00000159216	LOFTEE-HC;SpliceAI-0.8	0.01	0.0113294	0.0113294	0.0113294	0.268829	0.106157
chr21:34792525:G:A	ENSG00000159216	LOFTEE-HC;SpliceAI-0.8;AlphaMissense-0.564	0.0001	0.0113294	0.0113294	0.0113294	0.268829	0.106157
chr21:34792525:G:A	ENSG00000159216	LOFTEE-HC;SpliceAI-0.8;AlphaMissense-0.564	0.001	0.0113294	0.0113294	0.0113294	0.268829	0.106157
chr21:34792525:G:A	ENSG00000159216	LOFTEE-HC;SpliceAI-0.8;AlphaMissense-0.564	0.01	0.0113294	0.0113294	0.0113294	0.268829	0.106157
chr21:34792525:G:A	ENSG00000159216	Cauchy		0.0113294	0.0113294	0.0113294
chr21:34792549:G:A	ENSG00000159216	LOFTEE-HC;SpliceAI-0.8	0.0001	0.0113294	0.0113294	0.0113294	0.268829	0.106157
chr21:34792549:G:A	ENSG00000159216	LOFTEE-HC;SpliceAI-0.8	0.001	0.0113294	0.0113294	0.0113294	0.268829	0.106157
chr21:34792549:G:A	ENSG00000159216	LOFTEE-HC;SpliceAI-0.8	0.01	0.0113294	0.0113294	0.0113294	0.268829	0.106157
chr21:34792549:G:A	ENSG00000159216	LOFTEE-HC;SpliceAI-0.8;AlphaMissense-0.564	0.0001	0.0113294	0.0113294	0.0113294	0.268829	0.106157
chr21:34792549:G:A	ENSG00000159216	LOFTEE-HC;SpliceAI-0.8;AlphaMissense-0.564	0.001	0.0113294	0.0113294	0.0113294	0.268829	0.106157
chr21:34792549:G:A	ENSG00000159216	LOFTEE-HC;SpliceAI-0.8;AlphaMissense-0.564	0.01	0.0113294	0.0113294	0.0113294	0.268829	0.106157
chr21:34792549:G:A	ENSG00000159216	Cauchy		0.0113294	0.0113294	0.0113294
chr21:34792549:G:C	ENSG00000159216	LOFTEE-HC;SpliceAI-0.8	0.0001	0.0113294	0.0113294	0.0113294	0.268829	0.106157
chr21:34792549:G:C	ENSG00000159216	LOFTEE-HC;SpliceAI-0.8	0.001	0.0113294	0.0113294	0.0113294	0.268829	0.106157
chr21:34792549:G:C	ENSG00000159216	LOFTEE-HC;SpliceAI-0.8	0.01	0.0113294	0.0113294	0.0113294	0.268829	0.106157
chr21:34792549:G:C	ENSG00000159216	LOFTEE-HC;SpliceAI-0.8;AlphaMissense-0.564	0.0001	0.0113294	0.0113294	0.0113294	0.268829	0.106157
chr21:34792549:G:C	ENSG00000159216	LOFTEE-HC;SpliceAI-0.8;AlphaMissense-0.564	0.001	0.0113294	0.0113294	0.0113294	0.268829	0.106157
chr21:34792549:G:C	ENSG00000159216	LOFTEE-HC;SpliceAI-0.8;AlphaMissense-0.564	0.01	0.0113294	0.0113294	0.0113294	0.268829	0.106157
chr21:34792549:G:C	ENSG00000159216	Cauchy		0.0113294	0.0113294	0.0113294
chr21:34792563:G:A	ENSG00000159216	LOFTEE-HC;SpliceAI-0.8	0.0001	0.0113294	0.0113294	0.0113294	0.268829	0.106157
chr21:34792563:G:A	ENSG00000159216	LOFTEE-HC;SpliceAI-0.8	0.001	0.0113294	0.0113294	0.0113294	0.268829	0.106157
chr21:34792563:G:A	ENSG00000159216	LOFTEE-HC;SpliceAI-0.8	0.01	0.0113294	0.0113294	0.0113294	0.268829	0.106157
chr21:34792563:G:A	ENSG00000159216	LOFTEE-HC;SpliceAI-0.8;AlphaMissense-0.564	0.0001	0.0113294	0.0113294	0.0113294	0.268829	0.106157
chr21:34792563:G:A	ENSG00000159216	LOFTEE-HC;SpliceAI-0.8;AlphaMissense-0.564	0.001	0.0113294	0.0113294	0.0113294	0.268829	0.106157
chr21:34792563:G:A	ENSG00000159216	LOFTEE-HC;SpliceAI-0.8;AlphaMissense-0.564	0.01	0.0113294	0.0113294	0.0113294	0.268829	0.106157
chr21:34792563:G:A	ENSG00000159216	Cauchy		0.0113294	0.0113294	0.0113294
chr21:34792564:C:T	ENSG00000159216	LOFTEE-HC;SpliceAI-0.8	0.0001	0.0113294	0.0113294	0.0113294	0.268829	0.106157
chr21:34792564:C:T	ENSG00000159216	LOFTEE-HC;SpliceAI-0.8	0.001	0.0113294	0.0113294	0.0113294	0.268829	0.106157
chr21:34792564:C:T	ENSG00000159216	LOFTEE-HC;SpliceAI-0.8	0.01	0.0113294	0.0113294	0.0113294	0.268829	0.106157
chr21:34792564:C:T	ENSG00000159216	LOFTEE-HC;SpliceAI-0.8;AlphaMissense-0.564	0.0001	0.0113294	0.0113294	0.0113294	0.268829	0.106157
chr21:34792564:C:T	ENSG00000159216	LOFTEE-HC;SpliceAI-0.8;AlphaMissense-0.564	0.001	0.0113294	0.0113294	0.0113294	0.268829	0.106157
chr21:34792564:C:T	ENSG00000159216	LOFTEE-HC;SpliceAI-0.8;AlphaMissense-0.564	0.01	0.0113294	0.0113294	0.0113294	0.268829	0.106157
chr21:34792564:C:T	ENSG00000159216	Cauchy		0.0113294	0.0113294	0.0113294
chr21:34792579:C:A	ENSG00000159216	LOFTEE-HC;SpliceAI-0.8	0.0001	0.0113294	0.0113294	0.0113294	0.268829	0.106157
chr21:34792579:C:A	ENSG00000159216	LOFTEE-HC;SpliceAI-0.8	0.001	0.0113294	0.0113294	0.0113294	0.268829	0.106157
chr21:34792579:C:A	ENSG00000159216	LOFTEE-HC;SpliceAI-0.8	0.01	0.0113294	0.0113294	0.0113294	0.268829	0.106157
chr21:34792579:C:A	ENSG00000159216	LOFTEE-HC;SpliceAI-0.8;AlphaMissense-0.564	0.0001	0.0113294	0.0113294	0.0113294	0.268829	0.106157
chr21:34792579:C:A	ENSG00000159216	LOFTEE-HC;SpliceAI-0.8;AlphaMissense-0.564	0.001	0.0113294	0.0113294	0.0113294	0.268829	0.106157
chr21:34792579:C:A	ENSG00000159216	LOFTEE-HC;SpliceAI-0.8;AlphaMissense-0.564	0.01	0.0113294	0.0113294	0.0113294	0.268829	0.106157
chr21:34792579:C:A	ENSG00000159216	Cauchy		0.0113294	0.0113294	0.0113294
chr21:34792591:C:G	ENSG00000159216	LOFTEE-HC;SpliceAI-0.8	0.0001	0.0113294	0.0113294	0.0113294	0.268829	0.106157
chr21:34792591:C:G	ENSG00000159216	LOFTEE-HC;SpliceAI-0.8	0.001	0.0113294	0.0113294	0.0113294	0.268829	0.106157
chr21:34792591:C:G	ENSG00000159216	LOFTEE-HC;SpliceAI-0.8	0.01	0.0113294	0.0113294	0.0113294	0.268829	0.106157
chr21:34792591:C:G	ENSG00000159216	LOFTEE-HC;SpliceAI-0.8;AlphaMissense-0.564	0.0001	0.0113294	0.0113294	0.0113294	0.268829	0.106157
chr21:34792591:C:G	ENSG00000159216	LOFTEE-HC;SpliceAI-0.8;AlphaMissense-0.564	0.001	0.0113294	0.0113294	0.0113294	0.268829	0.106157
chr21:34792591:C:G	ENSG00000159216	LOFTEE-HC;SpliceAI-0.8;AlphaMissense-0.564	0.01	0.0113294	0.0113294	0.0113294	0.268829	0.106157
chr21:34792591:C:G	ENSG00000159216	Cauchy		0.0113294	0.0113294	0.0113294
chr21:34792594:T:C	ENSG00000159216	LOFTEE-HC;SpliceAI-0.8	0.0001	0.0113294	0.0113294	0.0113294	0.268829	0.106157
chr21:34792594:T:C	ENSG00000159216	LOFTEE-HC;SpliceAI-0.8	0.001	0.0113294	0.0113294	0.0113294	0.268829	0.106157
chr21:34792594:T:C	ENSG00000159216	LOFTEE-HC;SpliceAI-0.8	0.01	0.0113294	0.0113294	0.0113294	0.268829	0.106157
chr21:34792594:T:C	ENSG00000159216	LOFTEE-HC;SpliceAI-0.8;AlphaMissense-0.564	0.0001	0.0113294	0.0113294	0.0113294	0.268829	0.106157
chr21:34792594:T:C	ENSG00000159216	LOFTEE-HC;SpliceAI-0.8;AlphaMissense-0.564	0.001	0.0113294	0.0113294	0.0113294	0.268829	0.106157
chr21:34792594:T:C	ENSG00000159216	LOFTEE-HC;SpliceAI-0.8;AlphaMissense-0.564	0.01	0.0113294	0.0113294	0.0113294	0.268829	0.106157
chr21:34792594:T:C	ENSG00000159216	Cauchy		0.0113294	0.0113294	0.0113294
chr21:34792597:C:G	ENSG00000159216	LOFTEE-HC;SpliceAI-0.8	0.0001	0.0113294	0.0113294	0.0113294	0.268829	0.106157
chr21:34792597:C:G	ENSG00000159216	LOFTEE-HC;SpliceAI-0.8	0.001	0.0113294	0.0113294	0.0113294	0.268829	0.106157
chr21:34792597:C:G	ENSG00000159216	LOFTEE-HC;SpliceAI-0.8	0.01	0.0113294	0.0113294	0.0113294	0.268829	0.106157
chr21:34792597:C:G	ENSG00000159216	LOFTEE-HC;SpliceAI-0.8;AlphaMissense-0.564	0.0001	0.0113294	0.0113294	0.0113294	0.268829	0.106157
chr21:34792597:C:G	ENSG00000159216	LOFTEE-HC;SpliceAI-0.8;AlphaMissense-0.564	0.001	0.0113294	0.0113294	0.0113294	0.268829	0.106157
chr21:34792597:C:G	ENSG00000159216	LOFTEE-HC;SpliceAI-0.8;AlphaMissense-0.564	0.01	0.0113294	0.0113294	0.0113294	0.268829	0.106157
chr21:34792597:C:G	ENSG00000159216	Cauchy		0.0113294	0.0113294	0.0113294
chr21:34792599:G:A	ENSG00000159216	LOFTEE-HC;SpliceAI-0.8	0.0001	0.0113294	0.0113294	0.0113294	0.268829	0.106157
chr21:34792599:G:A	ENSG00000159216	LOFTEE-HC;SpliceAI-0.8	0.001	0.0113294	0.0113294	0.0113294	0.268829	0.106157
chr21:34792599:G:A	ENSG00000159216	LOFTEE-HC;SpliceAI-0.8	0.01	0.0113294	0.0113294	0.0113294	0.268829	0.106157
chr21:34792599:G:A	ENSG00000159216	LOFTEE-HC;SpliceAI-0.8;AlphaMissense-0.564	0.0001	0.0113294	0.0113294	0.0113294	0.268829	0.106157
chr21:34792599:G:A	ENSG00000159216	LOFTEE-HC;SpliceAI-0.8;AlphaMissense-0.564	0.001	0.0113294	0.0113294	0.0113294	0.268829	0.106157
chr21:34792599:G:A	ENSG00000159216	LOFTEE-HC;SpliceAI-0.8;AlphaMissense-0.564	0.01	0.0113294	0.0113294	0.0113294	0.268829	0.106157
chr21:34792599:G:A	ENSG00000159216	Cauchy		0.0113294	0.0113294	0.0113294
chr21:34792612:T:G	ENSG00000159216	LOFTEE-HC;SpliceAI-0.8	0.0001	0.0106943	0.0106943	0.0106943	0.272528	0.106768
chr21:34792612:T:G	ENSG00000159216	LOFTEE-HC;SpliceAI-0.8	0.001	0.0106943	0.0106943	0.0106943	0.272528	0.106768
chr21:34792612:T:G	ENSG00000159216	LOFTEE-HC;SpliceAI-0.8	0.01	0.0106943	0.0106943	0.0106943	0.272528	0.106768
chr21:34792612:T:G	ENSG00000159216	LOFTEE-HC;SpliceAI-0.8;AlphaMissense-0.564	0.0001	0.0106943	0.0106943	0.0106943	0.272528	0.106768
chr21:34792612:T:G	ENSG00000159216	LOFTEE-HC;SpliceAI-0.8;AlphaMissense-0.564	0.001	0.0106943	0.0106943	0.0106943	0.272528	0.106768
chr21:34792612:T:G	ENSG00000159216	LOFTEE-HC;SpliceAI-0.8;AlphaMissense-0.564	0.01	0.0106943	0.0106943	0.0106943	0.272528	0.106768
chr21:34792612:T:G	ENSG00000159216	Cauchy		0.0106943	0.0106943	0.0106943
chr21:34799310:G:A	ENSG00000159216	LOFTEE-HC;SpliceAI-0.8	0.0001	0.0106131	0.0106131	0.0106131	0.273019	0.106849
chr21:34799310:G:A	ENSG00000159216	LOFTEE-HC;SpliceAI-0.8	0.001	0.0106131	0.0106131	0.0106131	0.273019	0.106849
chr21:34799310:G:A	ENSG00000159216	LOFTEE-HC;SpliceAI-0.8	0.01	0.0106131	0.0106131	0.0106131	0.273019	0.106849
chr21:34799310:G:A	ENSG00000159216	LOFTEE-HC;SpliceAI-0.8;AlphaMissense-0.564	0.0001	0.0106131	0.0106131	0.0106131	0.273019	0.106849
chr21:34799310:G:A	ENSG00000159216	LOFTEE-HC;SpliceAI-0.8;AlphaMissense-0.564	0.001	0.0106131	0.0106131	0.0106131	0.273019	0.106849
chr21:34799310:G:A	ENSG00000159216	LOFTEE-HC;SpliceAI-0.8;AlphaMissense-0.564	0.01	0.0106131	0.0106131	0.0106131	0.273019	0.106849
chr21:34799310:G:A	ENSG00000159216	Cauchy		0.0106131	0.0106131	0.0106131
chr21:34799332:G:T	ENSG00000159216	LOFTEE-HC;SpliceAI-0.8	0.0001	0.0113294	0.0113294	0.0113294	0.268829	0.106157
chr21:34799332:G:T	ENSG00000159216	LOFTEE-HC;SpliceAI-0.8	0.001	0.0113294	0.0113294	0.0113294	0.268829	0.106157
chr21:34799332:G:T	ENSG00000159216	LOFTEE-HC;SpliceAI-0.8	0.01	0.0113294	0.0113294	0.0113294	0.268829	0.106157
chr21:34799332:G:T	ENSG00000159216	LOFTEE-HC;SpliceAI-0.8;AlphaMissense-0.564	0.0001	0.0113294	0.0113294	0.0113294	0.268829	0.106157
chr21:34799332:G:T	ENSG00000159216	LOFTEE-HC;SpliceAI-0.8;AlphaMissense-0.564	0.001	0.0113294	0.0113294	0.0113294	0.268829	0.106157
chr21:34799332:G:T	ENSG00000159216	LOFTEE-HC;SpliceAI-0.8;AlphaMissense-0.564	0.01	0.0113294	0.0113294	0.0113294	0.268829	0.106157
chr21:34799332:G:T	ENSG00000159216	Cauchy		0.0113294	0.0113294	0.0113294
chr21:34799341:G:A	ENSG00000159216	LOFTEE-HC;SpliceAI-0.8	0.0001	0.0113294	0.0113294	0.0113294	0.268829	0.106157
chr21:34799341:G:A	ENSG00000159216	LOFTEE-HC;SpliceAI-0.8	0.001	0.0113294	0.0113294	0.0113294	0.268829	0.106157
chr21:34799341:G:A	ENSG00000159216	LOFTEE-HC;SpliceAI-0.8	0.01	0.0113294	0.0113294	0.0113294	0.268829	0.106157
chr21:34799341:G:A	ENSG00000159216	LOFTEE-HC;SpliceAI-0.8;AlphaMissense-0.564	0.0001	0.0113294	0.0113294	0.0113294	0.268829	0.106157
chr21:34799341:G:A	ENSG00000159216	LOFTEE-HC;SpliceAI-0.8;AlphaMissense-0.564	0.001	0.0113294	0.0113294	0.0113294	0.268829	0.106157
chr21:34799341:G:A	ENSG00000159216	LOFTEE-HC;SpliceAI-0.8;AlphaMissense-0.564	0.01	0.0113294	0.0113294	0.0113294	0.268829	0.106157
chr21:34799341:G:A	ENSG00000159216	Cauchy		0.0113294	0.0113294	0.0113294
chr21:34799344:G:A	ENSG00000159216	LOFTEE-HC;SpliceAI-0.8	0.0001	0.0113294	0.0113294	0.0113294	0.268829	0.106157
chr21:34799344:G:A	ENSG00000159216	LOFTEE-HC;SpliceAI-0.8	0.001	0.0113294	0.0113294	0.0113294	0.268829	0.106157
chr21:34799344:G:A	ENSG00000159216	LOFTEE-HC;SpliceAI-0.8	0.01	0.0113294	0.0113294	0.0113294	0.268829	0.106157
chr21:34799344:G:A	ENSG00000159216	LOFTEE-HC;SpliceAI-0.8;AlphaMissense-0.564	0.0001	0.0113294	0.0113294	0.0113294	0.268829	0.106157
chr21:34799344:G:A	ENSG00000159216	LOFTEE-HC;SpliceAI-0.8;AlphaMissense-0.564	0.001	0.0113294	0.0113294	0.0113294	0.268829	0.106157
chr21:34799344:G:A	ENSG00000159216	LOFTEE-HC;SpliceAI-0.8;AlphaMissense-0.564	0.01	0.0113294	0.0113294	0.0113294	0.268829	0.106157
chr21:34799344:G:A	ENSG00000159216	Cauchy		0.0113294	0.0113294	0.0113294
chr21:34799350:A:C	ENSG00000159216	LOFTEE-HC;SpliceAI-0.8	0.0001	0.0113294	0.0113294	0.0113294	0.268829	0.106157
chr21:34799350:A:C	ENSG00000159216	LOFTEE-HC;SpliceAI-0.8	0.001	0.0113294	0.0113294	0.0113294	0.268829	0.106157
chr21:34799350:A:C	ENSG00000159216	LOFTEE-HC;SpliceAI-0.8	0.01	0.0113294	0.0113294	0.0113294	0.268829	0.106157
chr21:34799350:A:C	ENSG00000159216	LOFTEE-HC;SpliceAI-0.8;AlphaMissense-0.564	0.0001	0.0113294	0.0113294	0.0113294	0.268829	0.106157
chr21:34799350:A:C	ENSG00000159216	LOFTEE-HC;SpliceAI-0.8;AlphaMissense-0.564	0.001	0.0113294	0.0113294	0.0113294	0.268829	0.106157
chr21:34799350:A:C	ENSG00000159216	LOFTEE-HC;SpliceAI-0.8;AlphaMissense-0.564	0.01	0.0113294	0.0113294	0.0113294	0.268829	0.106157
chr21:34799350:A:C	ENSG00000159216	Cauchy		0.0113294	0.0113294	0.0113294
chr21:34799368:C:T	ENSG00000159216	LOFTEE-HC;SpliceAI-0.8	0.0001	0.0113294	0.0113294	0.0113294	0.268829	0.106157
chr21:34799368:C:T	ENSG00000159216	LOFTEE-HC;SpliceAI-0.8	0.001	0.0113294	0.0113294	0.0113294	0.268829	0.106157
chr21:34799368:C:T	ENSG00000159216	LOFTEE-HC;SpliceAI-0.8	0.01	0.0113294	0.0113294	0.0113294	0.268829	0.106157
chr21:34799368:C:T	ENSG00000159216	LOFTEE-HC;SpliceAI-0.8;AlphaMissense-0.564	0.0001	0.0113294	0.0113294	0.0113294	0.268829	0.106157
chr21:34799368:C:T	ENSG00000159216	LOFTEE-HC;SpliceAI-0.8;AlphaMissense-0.564	0.001	0.0113294	0.0113294	0.0113294	0.268829	0.106157
chr21:34799368:C:T	ENSG00000159216	LOFTEE-HC;SpliceAI-0.8;AlphaMissense-0.564	0.01	0.0113294	0.0113294	0.0113294	0.268829	0.106157
chr21:34799368:C:T	ENSG00000159216	Cauchy		0.0113294	0.0113294	0.0113294
chr21:34799371:T:C	ENSG00000159216	LOFTEE-HC;SpliceAI-0.8	0.0001	0.0113294	0.0113294	0.0113294	0.268829	0.106157
chr21:34799371:T:C	ENSG00000159216	LOFTEE-HC;SpliceAI-0.8	0.001	0.0113294	0.0113294	0.0113294	0.268829	0.106157
chr21:34799371:T:C	ENSG00000159216	LOFTEE-HC;SpliceAI-0.8	0.01	0.0113294	0.0113294	0.0113294	0.268829	0.106157
chr21:34799371:T:C	ENSG00000159216	LOFTEE-HC;SpliceAI-0.8;AlphaMissense-0.564	0.0001	0.0113294	0.0113294	0.0113294	0.268829	0.106157
chr21:34799371:T:C	ENSG00000159216	LOFTEE-HC;SpliceAI-0.8;AlphaMissense-0.564	0.001	0.0113294	0.0113294	0.0113294	0.268829	0.106157
chr21:34799371:T:C	ENSG00000159216	LOFTEE-HC;SpliceAI-0.8;AlphaMissense-0.564	0.01	0.0113294	0.0113294	0.0113294	0.268829	0.106157
chr21:34799371:T:C	ENSG00000159216	Cauchy		0.0113294	0.0113294	0.0113294
chr21:34799386:A:G	ENSG00000159216	LOFTEE-HC;SpliceAI-0.8	0.0001	0.0113294	0.0113294	0.0113294	0.268829	0.106157
chr21:34799386:A:G	ENSG00000159216	LOFTEE-HC;SpliceAI-0.8	0.001	0.0113294	0.0113294	0.0113294	0.268829	0.106157
chr21:34799386:A:G	ENSG00000159216	LOFTEE-HC;SpliceAI-0.8	0.01	0.0113294	0.0113294	0.0113294	0.268829	0.106157
chr21:34799386:A:G	ENSG00000159216	LOFTEE-HC;SpliceAI-0.8;AlphaMissense-0.564	0.0001	0.0113294	0.0113294	0.0113294	0.268829	0.106157
chr21:34799386:A:G	ENSG00000159216	LOFTEE-HC;SpliceAI-0.8;AlphaMissense-0.564	0.001	0.0113294	0.0113294	0.0113294	0.268829	0.106157
chr21:34799386:A:G	ENSG00000159216	LOFTEE-HC;SpliceAI-0.8;AlphaMissense-0.564	0.01	0.0113294	0.0113294	0.0113294	0.268829	0.106157
chr21:34799386:A:G	ENSG00000159216	Cauchy		0.0113294	0.0113294	0.0113294
chr21:34799392:G:A	ENSG00000159216	LOFTEE-HC;SpliceAI-0.8	0.0001	0.0113294	0.0113294	0.0113294	0.268829	0.106157
chr21:34799392:G:A	ENSG00000159216	LOFTEE-HC;SpliceAI-0.8	0.001	0.0113294	0.0113294	0.0113294	0.268829	0.106157
chr21:34799392:G:A	ENSG00000159216	LOFTEE-HC;SpliceAI-0.8	0.01	0.0113294	0.0113294	0.0113294	0.268829	0.106157
chr21:34799392:G:A	ENSG00000159216	LOFTEE-HC;SpliceAI-0.8;AlphaMissense-0.564	0.0001	0.0113294	0.0113294	0.0113294	0.268829	0.106157
chr21:34799392:G:A	ENSG00000159216	LOFTEE-HC;SpliceAI-0.8;AlphaMissense-0.564	0.001	0.0113294	0.0113294	0.0113294	0.268829	0.106157
chr21:34799392:G:A	ENSG00000159216	LOFTEE-HC;SpliceAI-0.8;AlphaMissense-0.564	0.01	0.0113294	0.0113294	0.0113294	0.268829	0.106157
chr21:34799392:G:A	ENSG00000159216	Cauchy		0.0113294	0.0113294	0.0113294
chr21:34799395:A:G	ENSG00000159216	LOFTEE-HC;SpliceAI-0.8	0.0001	0.0113294	0.0113294	0.0113294	0.268829	0.106157
chr21:34799395:A:G	ENSG00000159216	LOFTEE-HC;SpliceAI-0.8	0.001	0.0113294	0.0113294	0.0113294	0.268829	0.106157
chr21:34799395:A:G	ENSG00000159216	LOFTEE-HC;SpliceAI-0.8	0.01	0.0113294	0.0113294	0.0113294	0.268829	0.106157
chr21:34799395:A:G	ENSG00000159216	LOFTEE-HC;SpliceAI-0.8;AlphaMissense-0.564	0.0001	0.0113294	0.0113294	0.0113294	0.268829	0.106157
chr21:34799395:A:G	ENSG00000159216	LOFTEE-HC;SpliceAI-0.8;AlphaMissense-0.564	0.001	0.0113294	0.0113294	0.0113294	0.268829	0.106157
chr21:34799395:A:G	ENSG00000159216	LOFTEE-HC;SpliceAI-0.8;AlphaMissense-0.564	0.01	0.0113294	0.0113294	0.0113294	0.268829	0.106157
chr21:34799395:A:G	ENSG00000159216	Cauchy		0.0113294	0.0113294	0.0113294
chr21:34799407:G:A	ENSG00000159216	LOFTEE-HC;SpliceAI-0.8	0.0001	0.0113294	0.0113294	0.0113294	0.268829	0.106157
chr21:34799407:G:A	ENSG00000159216	LOFTEE-HC;SpliceAI-0.8	0.001	0.0113294	0.0113294	0.0113294	0.268829	0.106157
chr21:34799407:G:A	ENSG00000159216	LOFTEE-HC;SpliceAI-0.8	0.01	0.0113294	0.0113294	0.0113294	0.268829	0.106157
chr21:34799407:G:A	ENSG00000159216	LOFTEE-HC;SpliceAI-0.8;AlphaMissense-0.564	0.0001	0.0113294	0.0113294	0.0113294	0.268829	0.106157
chr21:34799407:G:A	ENSG00000159216	LOFTEE-HC;SpliceAI-0.8;AlphaMissense-0.564	0.001	0.0113294	0.0113294	0.0113294	0.268829	0.106157
chr21:34799407:G:A	ENSG00000159216	LOFTEE-HC;SpliceAI-0.8;AlphaMissense-0.564	0.01	0.0113294	0.0113294	0.0113294	0.268829	0.106157
chr21:34799407:G:A	ENSG00000159216	Cauchy		0.0113294	0.0113294	0.0113294
chr21:34799410:T:C	ENSG00000159216	LOFTEE-HC;SpliceAI-0.8	0.0001	0.0113294	0.0113294	0.0113294	0.268829	0.106157
chr21:34799410:T:C	ENSG00000159216	LOFTEE-HC;SpliceAI-0.8	0.001	0.0113294	0.0113294	0.0113294	0.268829	0.106157
chr21:34799410:T:C	ENSG00000159216	LOFTEE-HC;SpliceAI-0.8	0.01	0.0113294	0.0113294	0.0113294	0.268829	0.106157
chr21:34799410:T:C	ENSG00000159216	LOFTEE-HC;SpliceAI-0.8;AlphaMissense-0.564	0.0001	0.0113294	0.0113294	0.0113294	0.268829	0.106157
chr21:34799410:T:C	ENSG00000159216	LOFTEE-HC;SpliceAI-0.8;AlphaMissense-0.564	0.001	0.0113294	0.0113294	0.0113294	0.268829	0.106157
chr21:34799410:T:C	ENSG00000159216	LOFTEE-HC;SpliceAI-0.8;AlphaMissense-0.564	0.01	0.0113294	0.0113294	0.0113294	0.268829	0.106157
chr21:34799410:T:C	ENSG00000159216	Cauchy		0.0113294	0.0113294	0.0113294
chr21:34799425:G:A	ENSG00000159216	LOFTEE-HC;SpliceAI-0.8	0.0001	0.0113294	0.0113294	0.0113294	0.268829	0.106157
chr21:34799425:G:A	ENSG00000159216	LOFTEE-HC;SpliceAI-0.8	0.001	0.0113294	0.0113294	0.0113294	0.268829	0.106157
chr21:34799425:G:A	ENSG00000159216	LOFTEE-HC;SpliceAI-0.8	0.01	0.0113294	0.0113294	0.0113294	0.268829	0.106157
chr21:34799425:G:A	ENSG00000159216	LOFTEE-HC;SpliceAI-0.8;AlphaMissense-0.564	0.0001	0.0113294	0.0113294	0.0113294	0.268829	0.106157
chr21:34799425:G:A	ENSG00000159216	LOFTEE-HC;SpliceAI-0.8;AlphaMissense-0.564	0.001	0.0113294	0.0113294	0.0113294	0.268829	0.106157
chr21:34799425:G:A	ENSG00000159216	LOFTEE-HC;SpliceAI-0.8;AlphaMissense-0.564	0.01	0.0113294	0.0113294	0.0113294	0.268829	0.106157
chr21:34799425:G:A	ENSG00000159216	Cauchy		0.0113294	0.0113294	0.0113294
chr21:34799446:T:C	ENSG00000159216	LOFTEE-HC;SpliceAI-0.8	0.0001	0.0113294	0.0113294	0.0113294	0.268829	0.106157
chr21:34799446:T:C	ENSG00000159216	LOFTEE-HC;SpliceAI-0.8	0.001	0.0113294	0.0113294	0.0113294	0.268829	0.106157
chr21:34799446:T:C	ENSG00000159216	LOFTEE-HC;SpliceAI-0.8	0.01	0.0113294	0.0113294	0.0113294	0.268829	0.106157
chr21:34799446:T:C	ENSG00000159216	LOFTEE-HC;SpliceAI-0.8;AlphaMissense-0.564	0.0001	0.0113294	0.0113294	0.0113294	0.268829	0.106157
chr21:34799446:T:C	ENSG00000159216	LOFTEE-HC;SpliceAI-0.8;AlphaMissense-0.564	0.001	0.0113294	0.0113294	0.0113294	0.268829	0.106157
chr21:34799446:T:C	ENSG00000159216	LOFTEE-HC;SpliceAI-0.8;AlphaMissense-0.564	0.01	0.0113294	0.0113294	0.0113294	0.268829	0.106157
chr21:34799446:T:C	ENSG00000159216	Cauchy		0.0113294	0.0113294	0.0113294
chr21:34799455:C:T	ENSG00000159216	LOFTEE-HC;SpliceAI-0.8	0.0001	0.0113294	0.0113294	0.0113294	0.268829	0.106157
chr21:34799455:C:T	ENSG00000159216	LOFTEE-HC;SpliceAI-0.8	0.001	0.0113294	0.0113294	0.0113294	0.268829	0.106157
chr21:34799455:C:T	ENSG00000159216	LOFTEE-HC;SpliceAI-0.8	0.01	0.0113294	0.0113294	0.0113294	0.268829	0.106157
chr21:34799455:C:T	ENSG00000159216	LOFTEE-HC;SpliceAI-0.8;AlphaMissense-0.564	0.0001	0.0113294	0.0113294	0.0113294	0.268829	0.106157
chr21:34799455:C:T	ENSG00000159216	LOFTEE-HC;SpliceAI-0.8;AlphaMissense-0.564	0.001	0.0113294	0.0113294	0.0113294	0.268829	0.106157
chr21:34799455:C:T	ENSG00000159216	LOFTEE-HC;SpliceAI-0.8;AlphaMissense-0.564	0.01	0.0113294	0.0113294	0.0113294	0.268829	0.106157
chr21:34799455:C:T	ENSG00000159216	Cauchy		0.0113294	0.0113294	0.0113294
chr21:34799458:T:C	ENSG00000159216	LOFTEE-HC;SpliceAI-0.8	0.0001	0.0113294	0.0113294	0.0113294	0.268829	0.106157
chr21:34799458:T:C	ENSG00000159216	LOFTEE-HC;SpliceAI-0.8	0.001	0.0113294	0.0113294	0.0113294	0.268829	0.106157
chr21:34799458:T:C	ENSG00000159216	LOFTEE-HC;SpliceAI-0.8	0.01	0.0113294	0.0113294	0.0113294	0.268829	0.106157
chr21:34799458:T:C	ENSG00000159216	LOFTEE-HC;SpliceAI-0.8;AlphaMissense-0.564	0.0001	0.0113294	0.0113294	0.0113294	0.268829	0.106157
chr21:34799458:T:C	ENSG00000159216	LOFTEE-HC;SpliceAI-0.8;AlphaMissense-0.564	0.001	0.0113294	0.0113294	0.0113294	0.268829	0.106157
chr21:34799458:T:C	ENSG00000159216	LOFTEE-HC;SpliceAI-0.8;AlphaMissense-0.564	0.01	0.0113294	0.0113294	0.0113294	0.268829	0.106157
chr21:34799458:T:C	ENSG00000159216	Cauchy		0.0113294	0.0113294	0.0113294
chr21:34834458:G:A	ENSG00000159216	LOFTEE-HC;SpliceAI-0.8	0.0001	0.0113294	0.0113294	0.0113294	0.268829	0.106157
chr21:34834458:G:A	ENSG00000159216	LOFTEE-HC;SpliceAI-0.8	0.001	0.0113294	0.0113294	0.0113294	0.268829	0.106157
chr21:34834458:G:A	ENSG00000159216	LOFTEE-HC;SpliceAI-0.8	0.01	0.0113294	0.0113294	0.0113294	0.268829	0.106157
chr21:34834458:G:A	ENSG00000159216	LOFTEE-HC;SpliceAI-0.8;AlphaMissense-0.564	0.0001	0.0113294	0.0113294	0.0113294	0.268829	0.106157
chr21:34834458:G:A	ENSG00000159216	LOFTEE-HC;SpliceAI-0.8;AlphaMissense-0.564	0.001	0.0113294	0.0113294	0.0113294	0.268829	0.106157
chr21:34834458:G:A	ENSG00000159216	LOFTEE-HC;SpliceAI-0.8;AlphaMissense-0.564	0.01	0.0113294	0.0113294	0.0113294	0.268829	0.106157
chr21:34834458:G:A	ENSG00000159216	Cauchy		0.0113294	0.0113294	0.0113294
chr21:34834477:C:T	ENSG00000159216	LOFTEE-HC;SpliceAI-0.8	0.0001	0.0113294	0.0113294	0.0113294	0.268829	0.106157
chr21:34834477:C:T	ENSG00000159216	LOFTEE-HC;SpliceAI-0.8	0.001	0.0113294	0.0113294	0.0113294	0.268829	0.106157
chr21:34834477:C:T	ENSG00000159216	LOFTEE-HC;SpliceAI-0.8	0.01	0.0113294	0.0113294	0.0113294	0.268829	0.106157
chr21:34834477:C:T	ENSG00000159216	LOFTEE-HC;SpliceAI-0.8;AlphaMissense-0.564	0.0001	0.0113294	0.0113294	0.0113294	0.268829	0.106157
chr21:34834477:C:T	ENSG00000159216	LOFTEE-HC;SpliceAI-0.8;AlphaMissense-0.564	0.001	0.0113294	0.0113294	0.0113294	0.268829	0.106157
chr21:34834477:C:T	ENSG00000159216	LOFTEE-HC;SpliceAI-0.8;AlphaMissense-0.564	0.01	0.0113294	0.0113294	0.0113294	0.268829	0.106157
chr21:34834477:C:T	ENSG00000159216	Cauchy		0.0113294	0.0113294	0.0113294
chr21:34834486:T:G	ENSG00000159216	LOFTEE-HC;SpliceAI-0.8	0.0001	0.0113294	0.0113294	0.0113294	0.268829	0.106157
chr21:34834486:T:G	ENSG00000159216	LOFTEE-HC;SpliceAI-0.8	0.001	0.0113294	0.0113294	0.0113294	0.268829	0.106157
chr21:34834486:T:G	ENSG00000159216	LOFTEE-HC;SpliceAI-0.8	0.01	0.0113294	0.0113294	0.0113294	0.268829	0.106157
chr21:34834486:T:G	ENSG00000159216	LOFTEE-HC;SpliceAI-0.8;AlphaMissense-0.564	0.0001	0.0113294	0.0113294	0.0113294	0.268829	0.106157
chr21:34834486:T:G	ENSG00000159216	LOFTEE-HC;SpliceAI-0.8;AlphaMissense-0.564	0.001	0.0113294	0.0113294	0.0113294	0.268829	0.106157
chr21:34834486:T:G	ENSG00000159216	LOFTEE-HC;SpliceAI-0.8;AlphaMissense-0.564	0.01	0.0113294	0.0113294	0.0113294	0.268829	0.106157
chr21:34834486:T:G	ENSG00000159216	Cauchy		0.0113294	0.0113294	0.0113294
chr21:34834489:G:A	ENSG00000159216	LOFTEE-HC;SpliceAI-0.8	0.0001	0.0113294	0.0113294	0.0113294	0.268829	0.106157
chr21:34834489:G:A	ENSG00000159216	LOFTEE-HC;SpliceAI-0.8	0.001	0.0113294	0.0113294	0.0113294	0.268829	0.106157
chr21:34834489:G:A	ENSG00000159216	LOFTEE-HC;SpliceAI-0.8	0.01	0.0113294	0.0113294	0.0113294	0.268829	0.106157
chr21:34834489:G:A	ENSG00000159216	LOFTEE-HC;SpliceAI-0.8;AlphaMissense-0.564	0.0001	0.0113294	0.0113294	0.0113294	0.268829	0.106157
chr21:34834489:G:A	ENSG00000159216	LOFTEE-HC;SpliceAI-0.8;AlphaMissense-0.564	0.001	0.0113294	0.0113294	0.0113294	0.268829	0.106157
chr21:34834489:G:A	ENSG00000159216	LOFTEE-HC;SpliceAI-0.8;AlphaMissense-0.564	0.01	0.0113294	0.0113294	0.0113294	0.268829	0.106157
chr21:34834489:G:A	ENSG00000159216	Cauchy		0.0113294	0.0113294	0.0113294
chr21:34834501:G:A	ENSG00000159216	LOFTEE-HC;SpliceAI-0.8	0.0001	0.0113294	0.0113294	0.0113294	0.268829	0.106157
chr21:34834501:G:A	ENSG00000159216	LOFTEE-HC;SpliceAI-0.8	0.001	0.0113294	0.0113294	0.0113294	0.268829	0.106157
chr21:34834501:G:A	ENSG00000159216	LOFTEE-HC;SpliceAI-0.8	0.01	0.0113294	0.0113294	0.0113294	0.268829	0.106157
chr21:34834501:G:A	ENSG00000159216	LOFTEE-HC;SpliceAI-0.8;AlphaMissense-0.564	0.0001	0.0113294	0.0113294	0.0113294	0.268829	0.106157
chr21:34834501:G:A	ENSG00000159216	LOFTEE-HC;SpliceAI-0.8;AlphaMissense-0.564	0.001	0.0113294	0.0113294	0.0113294	0.268829	0.106157
chr21:34834501:G:A	ENSG00000159216	LOFTEE-HC;SpliceAI-0.8;AlphaMissense-0.564	0.01	0.0113294	0.0113294	0.0113294	0.268829	0.106157
chr21:34834501:G:A	ENSG00000159216	Cauchy		0.0113294	0.0113294	0.0113294
chr21:34834510:G:A	ENSG00000159216	LOFTEE-HC;SpliceAI-0.8	0.0001	0.0113294	0.0113294	0.0113294	0.268829	0.106157
chr21:34834510:G:A	ENSG00000159216	LOFTEE-HC;SpliceAI-0.8	0.001	0.0113294	0.0113294	0.0113294	0.268829	0.106157
chr21:34834510:G:A	ENSG00000159216	LOFTEE-HC;SpliceAI-0.8	0.01	0.0113294	0.0113294	0.0113294	0.268829	0.106157
chr21:34834510:G:A	ENSG00000159216	LOFTEE-HC;SpliceAI-0.8;AlphaMissense-0.564	0.0001	0.0113294	0.0113294	0.0113294	0.268829	0.106157
chr21:34834510:G:A	ENSG00000159216	LOFTEE-HC;SpliceAI-0.8;AlphaMissense-0.564	0.001	0.0113294	0.0113294	0.0113294	0.268829	0.106157
chr21:34834510:G:A	ENSG00000159216	LOFTEE-HC;SpliceAI-0.8;AlphaMissense-0.564	0.01	0.0113294	0.0113294	0.0113294	0.268829	0.106157
chr21:34834510:G:A	ENSG00000159216	Cauchy		0.0113294	0.0113294	0.0113294
chr21:34834513:T:C	ENSG00000159216	LOFTEE-HC;SpliceAI-0.8	0.0001	0.0113294	0.0113294	0.0113294	0.268829	0.106157
chr21:34834513:T:C	ENSG00000159216	LOFTEE-HC;SpliceAI-0.8	0.001	0.0113294	0.0113294	0.0113294	0.268829	0.106157
chr21:34834513:T:C	ENSG00000159216	LOFTEE-HC;SpliceAI-0.8	0.01	0.0113294	0.0113294	0.0113294	0.268829	0.106157
chr21:34834513:T:C	ENSG00000159216	LOFTEE-HC;SpliceAI-0.8;AlphaMissense-0.564	0.0001	0.0113294	0.0113294	0.0113294	0.268829	0.106157
chr21:34834513:T:C	ENSG00000159216	LOFTEE-HC;SpliceAI-0.8;AlphaMissense-0.564	0.001	0.0113294	0.0113294	0.0113294	0.268829	0.106157
chr21:34834513:T:C	ENSG00000159216	LOFTEE-HC;SpliceAI-0.8;AlphaMissense-0.564	0.01	0.0113294	0.0113294	0.0113294	0.268829	0.106157
chr21:34834513:T:C	ENSG00000159216	Cauchy		0.0113294	0.0113294	0.0113294
chr21:34834516:G:A	ENSG00000159216	LOFTEE-HC;SpliceAI-0.8	0.0001	0.0113294	0.0113294	0.0113294	0.268829	0.106157
chr21:34834516:G:A	ENSG00000159216	LOFTEE-HC;SpliceAI-0.8	0.001	0.0113294	0.0113294	0.0113294	0.268829	0.106157
chr21:34834516:G:A	ENSG00000159216	LOFTEE-HC;SpliceAI-0.8	0.01	0.0113294	0.0113294	0.0113294	0.268829	0.106157
chr21:34834516:G:A	ENSG00000159216	LOFTEE-HC;SpliceAI-0.8;AlphaMissense-0.564	0.0001	0.0113294	0.0113294	0.0113294	0.268829	0.106157
chr21:34834516:G:A	ENSG00000159216	LOFTEE-HC;SpliceAI-0.8;AlphaMissense-0.564	0.001	0.0113294	0.0113294	0.0113294	0.268829	0.106157
chr21:34834516:G:A	ENSG00000159216	LOFTEE-HC;SpliceAI-0.8;AlphaMissense-0.564	0.01	0.0113294	0.0113294	0.0113294	0.268829	0.106157
chr21:34834516:G:A	ENSG00000159216	Cauchy		0.0113294	0.0113294	0.0113294
chr21:34834525:C:CT	ENSG00000159216	LOFTEE-HC;SpliceAI-0.8	0.0001	0.0107053	0.0107053	0.0107053	0.272461	0.106756
chr21:34834525:C:CT	ENSG00000159216	LOFTEE-HC;SpliceAI-0.8	0.001	0.0107053	0.0107053	0.0107053	0.272461	0.106756
chr21:34834525:C:CT	ENSG00000159216	LOFTEE-HC;SpliceAI-0.8	0.01	0.0107053	0.0107053	0.0107053	0.272461	0.106756
chr21:34834525:C:CT	ENSG00000159216	LOFTEE-HC;SpliceAI-0.8;AlphaMissense-0.564	0.0001	0.0107053	0.0107053	0.0107053	0.272461	0.106756
chr21:34834525:C:CT	ENSG00000159216	LOFTEE-HC;SpliceAI-0.8;AlphaMissense-0.564	0.001	0.0107053	0.0107053	0.0107053	0.272461	0.106756
chr21:34834525:C:CT	ENSG00000159216	LOFTEE-HC;SpliceAI-0.8;AlphaMissense-0.564	0.01	0.0107053	0.0107053	0.0107053	0.272461	0.106756
chr21:34834525:C:CT	ENSG00000159216	Cauchy		0.0107053	0.0107053	0.0107053
chr21:34834525:C:T	ENSG00000159216	LOFTEE-HC;SpliceAI-0.8	0.0001	0.0113294	0.0113294	0.0113294	0.268829	0.106157
chr21:34834525:C:T	ENSG00000159216	LOFTEE-HC;SpliceAI-0.8	0.001	0.0113294	0.0113294	0.0113294	0.268829	0.106157
chr21:34834525:C:T	ENSG00000159216	LOFTEE-HC;SpliceAI-0.8	0.01	0.0113294	0.0113294	0.0113294	0.268829	0.106157
chr21:34834525:C:T	ENSG00000159216	LOFTEE-HC;SpliceAI-0.8;AlphaMissense-0.564	0.0001	0.0113294	0.0113294	0.0113294	0.268829	0.106157
chr21:34834525:C:T	ENSG00000159216	LOFTEE-HC;SpliceAI-0.8;AlphaMissense-0.564	0.001	0.0113294	0.0113294	0.0113294	0.268829	0.106157
chr21:34834525:C:T	ENSG00000159216	LOFTEE-HC;SpliceAI-0.8;AlphaMissense-0.564	0.01	0.0113294	0.0113294	0.0113294	0.268829	0.106157
chr21:34834525:C:T	ENSG00000159216	Cauchy		0.0113294	0.0113294	0.0113294
chr21:34834533:G:A	ENSG00000159216	LOFTEE-HC;SpliceAI-0.8	0.0001	0.0113294	0.0113294	0.0113294	0.268829	0.106157
chr21:34834533:G:A	ENSG00000159216	LOFTEE-HC;SpliceAI-0.8	0.001	0.0113294	0.0113294	0.0113294	0.268829	0.106157
chr21:34834533:G:A	ENSG00000159216	LOFTEE-HC;SpliceAI-0.8	0.01	0.0113294	0.0113294	0.0113294	0.268829	0.106157
chr21:34834533:G:A	ENSG00000159216	LOFTEE-HC;SpliceAI-0.8;AlphaMissense-0.564	0.0001	0.0113294	0.0113294	0.0113294	0.268829	0.106157
chr21:34834533:G:A	ENSG00000159216	LOFTEE-HC;SpliceAI-0.8;AlphaMissense-0.564	0.001	0.0113294	0.0113294	0.0113294	0.268829	0.106157
chr21:34834533:G:A	ENSG00000159216	LOFTEE-HC;SpliceAI-0.8;AlphaMissense-0.564	0.01	0.0113294	0.0113294	0.0113294	0.268829	0.106157
chr21:34834533:G:A	ENSG00000159216	Cauchy		0.0113294	0.0113294	0.0113294
chr21:34834549:G:A	ENSG00000159216	LOFTEE-HC;SpliceAI-0.8	0.0001	0.0113294	0.0113294	0.0113294	0.268829	0.106157
chr21:34834549:G:A	ENSG00000159216	LOFTEE-HC;SpliceAI-0.8	0.001	0.0113294	0.0113294	0.0113294	0.268829	0.106157
chr21:34834549:G:A	ENSG00000159216	LOFTEE-HC;SpliceAI-0.8	0.01	0.0113294	0.0113294	0.0113294	0.268829	0.106157
chr21:34834549:G:A	ENSG00000159216	LOFTEE-HC;SpliceAI-0.8;AlphaMissense-0.564	0.0001	0.0113294	0.0113294	0.0113294	0.268829	0.106157
chr21:34834549:G:A	ENSG00000159216	LOFTEE-HC;SpliceAI-0.8;AlphaMissense-0.564	0.001	0.0113294	0.0113294	0.0113294	0.268829	0.106157
chr21:34834549:G:A	ENSG00000159216	LOFTEE-HC;SpliceAI-0.8;AlphaMissense-0.564	0.01	0.0113294	0.0113294	0.0113294	0.268829	0.106157
chr21:34834549:G:A	ENSG00000159216	Cauchy		0.0113294	0.0113294	0.0113294
chr21:34834550:GAA:G	ENSG00000159216	LOFTEE-HC;SpliceAI-0.8	0.0001	0.0106368	0.0106368	0.0106368	0.272875	0.106825
chr21:34834550:GAA:G	ENSG00000159216	LOFTEE-HC;SpliceAI-0.8	0.001	0.0106368	0.0106368	0.0106368	0.272875	0.106825
chr21:34834550:GAA:G	ENSG00000159216	LOFTEE-HC;SpliceAI-0.8	0.01	0.0106368	0.0106368	0.0106368	0.272875	0.106825
chr21:34834550:GAA:G	ENSG00000159216	LOFTEE-HC;SpliceAI-0.8;AlphaMissense-0.564	0.0001	0.0106368	0.0106368	0.0106368	0.272875	0.106825
chr21:34834550:GAA:G	ENSG00000159216	LOFTEE-HC;SpliceAI-0.8;AlphaMissense-0.564	0.001	0.0106368	0.0106368	0.0106368	0.272875	0.106825
chr21:34834550:GAA:G	ENSG00000159216	LOFTEE-HC;SpliceAI-0.8;AlphaMissense-0.564	0.01	0.0106368	0.0106368	0.0106368	0.272875	0.106825
chr21:34834550:GAA:G	ENSG00000159216	Cauchy		0.0106368	0.0106368	0.0106368
chr21:34834561:G:A	ENSG00000159216	LOFTEE-HC;SpliceAI-0.8	0.0001	0.0113294	0.0113294	0.0113294	0.268829	0.106157
chr21:34834561:G:A	ENSG00000159216	LOFTEE-HC;SpliceAI-0.8	0.001	0.0113294	0.0113294	0.0113294	0.268829	0.106157
chr21:34834561:G:A	ENSG00000159216	LOFTEE-HC;SpliceAI-0.8	0.01	0.0113294	0.0113294	0.0113294	0.268829	0.106157
chr21:34834561:G:A	ENSG00000159216	LOFTEE-HC;SpliceAI-0.8;AlphaMissense-0.564	0.0001	0.0113294	0.0113294	0.0113294	0.268829	0.106157
chr21:34834561:G:A	ENSG00000159216	LOFTEE-HC;SpliceAI-0.8;AlphaMissense-0.564	0.001	0.0113294	0.0113294	0.0113294	0.268829	0.106157
chr21:34834561:G:A	ENSG00000159216	LOFTEE-HC;SpliceAI-0.8;AlphaMissense-0.564	0.01	0.0113294	0.0113294	0.0113294	0.268829	0.106157
chr21:34834561:G:A	ENSG00000159216	Cauchy		0.0113294	0.0113294	0.0113294
chr21:34834564:C:G	ENSG00000159216	LOFTEE-HC;SpliceAI-0.8	0.0001	0.0113294	0.0113294	0.0113294	0.268829	0.106157
chr21:34834564:C:G	ENSG00000159216	LOFTEE-HC;SpliceAI-0.8	0.001	0.0113294	0.0113294	0.0113294	0.268829	0.106157
chr21:34834564:C:G	ENSG00000159216	LOFTEE-HC;SpliceAI-0.8	0.01	0.0113294	0.0113294	0.0113294	0.268829	0.106157
chr21:34834564:C:G	ENSG00000159216	LOFTEE-HC;SpliceAI-0.8;AlphaMissense-0.564	0.0001	0.0113294	0.0113294	0.0113294	0.268829	0.106157
chr21:34834564:C:G	ENSG00000159216	LOFTEE-HC;SpliceAI-0.8;AlphaMissense-0.564	0.001	0.0113294	0.0113294	0.0113294	0.268829	0.106157
chr21:34834564:C:G	ENSG00000159216	LOFTEE-HC;SpliceAI-0.8;AlphaMissense-0.564	0.01	0.0113294	0.0113294	0.0113294	0.268829	0.106157
chr21:34834564:C:G	ENSG00000159216	Cauchy		0.0113294	0.0113294	0.0113294
chr21:34834567:G:A	ENSG00000159216	LOFTEE-HC;SpliceAI-0.8	0.0001	0.0113294	0.0113294	0.0113294	0.268829	0.106157
chr21:34834567:G:A	ENSG00000159216	LOFTEE-HC;SpliceAI-0.8	0.001	0.0113294	0.0113294	0.0113294	0.268829	0.106157
chr21:34834567:G:A	ENSG00000159216	LOFTEE-HC;SpliceAI-0.8	0.01	0.0113294	0.0113294	0.0113294	0.268829	0.106157
chr21:34834567:G:A	ENSG00000159216	LOFTEE-HC;SpliceAI-0.8;AlphaMissense-0.564	0.0001	0.0113294	0.0113294	0.0113294	0.268829	0.106157
chr21:34834567:G:A	ENSG00000159216	LOFTEE-HC;SpliceAI-0.8;AlphaMissense-0.564	0.001	0.0113294	0.0113294	0.0113294	0.268829	0.106157
chr21:34834567:G:A	ENSG00000159216	LOFTEE-HC;SpliceAI-0.8;AlphaMissense-0.564	0.01	0.0113294	0.0113294	0.0113294	0.268829	0.106157
chr21:34834567:G:A	ENSG00000159216	Cauchy		0.0113294	0.0113294	0.0113294
chr21:34834582:A:G	ENSG00000159216	LOFTEE-HC;SpliceAI-0.8	0.0001	0.0113294	0.0113294	0.0113294	0.268829	0.106157
chr21:34834582:A:G	ENSG00000159216	LOFTEE-HC;SpliceAI-0.8	0.001	0.0113294	0.0113294	0.0113294	0.268829	0.106157
chr21:34834582:A:G	ENSG00000159216	LOFTEE-HC;SpliceAI-0.8	0.01	0.0113294	0.0113294	0.0113294	0.268829	0.106157
chr21:34834582:A:G	ENSG00000159216	LOFTEE-HC;SpliceAI-0.8;AlphaMissense-0.564	0.0001	0.0113294	0.0113294	0.0113294	0.268829	0.106157
chr21:34834582:A:G	ENSG00000159216	LOFTEE-HC;SpliceAI-0.8;AlphaMissense-0.564	0.001	0.0113294	0.0113294	0.0113294	0.268829	0.106157
chr21:34834582:A:G	ENSG00000159216	LOFTEE-HC;SpliceAI-0.8;AlphaMissense-0.564	0.01	0.0113294	0.0113294	0.0113294	0.268829	0.106157
chr21:34834582:A:G	ENSG00000159216	Cauchy		0.0113294	0.0113294	0.0113294
chr21:34834585:T:C	ENSG00000159216	LOFTEE-HC;SpliceAI-0.8	0.0001	0.0113294	0.0113294	0.0113294	0.268829	0.106157
chr21:34834585:T:C	ENSG00000159216	LOFTEE-HC;SpliceAI-0.8	0.001	0.0113294	0.0113294	0.0113294	0.268829	0.106157
chr21:34834585:T:C	ENSG00000159216	LOFTEE-HC;SpliceAI-0.8	0.01	0.0113294	0.0113294	0.0113294	0.268829	0.106157
chr21:34834585:T:C	ENSG00000159216	LOFTEE-HC;SpliceAI-0.8;AlphaMissense-0.564	0.0001	0.0113294	0.0113294	0.0113294	0.268829	0.106157
chr21:34834585:T:C	ENSG00000159216	LOFTEE-HC;SpliceAI-0.8;AlphaMissense-0.564	0.001	0.0113294	0.0113294	0.0113294	0.268829	0.106157
chr21:34834585:T:C	ENSG00000159216	LOFTEE-HC;SpliceAI-0.8;AlphaMissense-0.564	0.01	0.0113294	0.0113294	0.0113294	0.268829	0.106157
chr21:34834585:T:C	ENSG00000159216	Cauchy		0.0113294	0.0113294	0.0113294
chr21:34834605:T:C	ENSG00000159216	LOFTEE-HC;SpliceAI-0.8	0.0001	0.0109471	0.0109471	0.0109471	0.271021	0.106517
chr21:34834605:T:C	ENSG00000159216	LOFTEE-HC;SpliceAI-0.8	0.001	0.0109471	0.0109471	0.0109471	0.271021	0.106517
chr21:34834605:T:C	ENSG00000159216	LOFTEE-HC;SpliceAI-0.8	0.01	0.0109471	0.0109471	0.0109471	0.271021	0.106517
chr21:34834605:T:C	ENSG00000159216	LOFTEE-HC;SpliceAI-0.8;AlphaMissense-0.564	0.0001	0.0109471	0.0109471	0.0109471	0.271021	0.106517
chr21:34834605:T:C	ENSG00000159216	LOFTEE-HC;SpliceAI-0.8;AlphaMissense-0.564	0.001	0.0109471	0.0109471	0.0109471	0.271021	0.106517
chr21:34834605:T:C	ENSG00000159216	LOFTEE-HC;SpliceAI-0.8;AlphaMissense-0.564	0.01	0.0109471	0.0109471	0.0109471	0.271021	0.106517
chr21:34834605:T:C	ENSG00000159216	Cauchy		0.0109471	0.0109471	0.0109471
chr21:34859490:C:T	ENSG00000159216	LOFTEE-HC;SpliceAI-0.8	0.0001	0.0113294	0.0113294	0.0113294	0.268829	0.106157
chr21:34859490:C:T	ENSG00000159216	LOFTEE-HC;SpliceAI-0.8	0.001	0.0113294	0.0113294	0.0113294	0.268829	0.106157
chr21:34859490:C:T	ENSG00000159216	LOFTEE-HC;SpliceAI-0.8	0.01	0.0113294	0.0113294	0.0113294	0.268829	0.106157
chr21:34859490:C:T	ENSG00000159216	LOFTEE-HC;SpliceAI-0.8;AlphaMissense-0.564	0.0001	0.0113294	0.0113294	0.0113294	0.268829	0.106157
chr21:34859490:C:T	ENSG00000159216	LOFTEE-HC;SpliceAI-0.8;AlphaMissense-0.564	0.001	0.0113294	0.0113294	0.0113294	0.268829	0.106157
chr21:34859490:C:T	ENSG00000159216	LOFTEE-HC;SpliceAI-0.8;AlphaMissense-0.564	0.01	0.0113294	0.0113294	0.0113294	0.268829	0.106157
chr21:34859490:C:T	ENSG00000159216	Cauchy		0.0113294	0.0113294	0.0113294
chr21:34859499:T:C	ENSG00000159216	LOFTEE-HC;SpliceAI-0.8	0.0001	0.0113294	0.0113294	0.0113294	0.268829	0.106157
chr21:34859499:T:C	ENSG00000159216	LOFTEE-HC;SpliceAI-0.8	0.001	0.0113294	0.0113294	0.0113294	0.268829	0.106157
chr21:34859499:T:C	ENSG00000159216	LOFTEE-HC;SpliceAI-0.8	0.01	0.0113294	0.0113294	0.0113294	0.268829	0.106157
chr21:34859499:T:C	ENSG00000159216	LOFTEE-HC;SpliceAI-0.8;AlphaMissense-0.564	0.0001	0.0113294	0.0113294	0.0113294	0.268829	0.106157
chr21:34859499:T:C	ENSG00000159216	LOFTEE-HC;SpliceAI-0.8;AlphaMissense-0.564	0.001	0.0113294	0.0113294	0.0113294	0.268829	0.106157
chr21:34859499:T:C	ENSG00000159216	LOFTEE-HC;SpliceAI-0.8;AlphaMissense-0.564	0.01	0.0113294	0.0113294	0.0113294	0.268829	0.106157
chr21:34859499:T:C	ENSG00000159216	Cauchy		0.0113294	0.0113294	0.0113294
chr21:34859508:G:A	ENSG00000159216	LOFTEE-HC;SpliceAI-0.8	0.0001	0.0113294	0.0113294	0.0113294	0.268829	0.106157
chr21:34859508:G:A	ENSG00000159216	LOFTEE-HC;SpliceAI-0.8	0.001	0.0113294	0.0113294	0.0113294	0.268829	0.106157
chr21:34859508:G:A	ENSG00000159216	LOFTEE-HC;SpliceAI-0.8	0.01	0.0113294	0.0113294	0.0113294	0.268829	0.106157
chr21:34859508:G:A	ENSG00000159216	LOFTEE-HC;SpliceAI-0.8;AlphaMissense-0.564	0.0001	0.0113294	0.0113294	0.0113294	0.268829	0.106157
chr21:34859508:G:A	ENSG00000159216	LOFTEE-HC;SpliceAI-0.8;AlphaMissense-0.564	0.001	0.0113294	0.0113294	0.0113294	0.268829	0.106157
chr21:34859508:G:A	ENSG00000159216	LOFTEE-HC;SpliceAI-0.8;AlphaMissense-0.564	0.01	0.0113294	0.0113294	0.0113294	0.268829	0.106157
chr21:34859508:G:A	ENSG00000159216	Cauchy		0.0113294	0.0113294	0.0113294
chr21:34859529:G:A	ENSG00000159216	LOFTEE-HC;SpliceAI-0.8	0.0001	0.0113294	0.0113294	0.0113294	0.268829	0.106157
chr21:34859529:G:A	ENSG00000159216	LOFTEE-HC;SpliceAI-0.8	0.001	0.0113294	0.0113294	0.0113294	0.268829	0.106157
chr21:34859529:G:A	ENSG00000159216	LOFTEE-HC;SpliceAI-0.8	0.01	0.0113294	0.0113294	0.0113294	0.268829	0.106157
chr21:34859529:G:A	ENSG00000159216	LOFTEE-HC;SpliceAI-0.8;AlphaMissense-0.564	0.0001	0.0113294	0.0113294	0.0113294	0.268829	0.106157
chr21:34859529:G:A	ENSG00000159216	LOFTEE-HC;SpliceAI-0.8;AlphaMissense-0.564	0.001	0.0113294	0.0113294	0.0113294	0.268829	0.106157
chr21:34859529:G:A	ENSG00000159216	LOFTEE-HC;SpliceAI-0.8;AlphaMissense-0.564	0.01	0.0113294	0.0113294	0.0113294	0.268829	0.106157
chr21:34859529:G:A	ENSG00000159216	Cauchy		0.0113294	0.0113294	0.0113294
chr21:34859540:GGTTT:G	ENSG00000159216	LOFTEE-HC;SpliceAI-0.8	0.0001	0.0108982	0.0108982	0.0108982	0.27131	0.106565
chr21:34859540:GGTTT:G	ENSG00000159216	LOFTEE-HC;SpliceAI-0.8	0.001	0.0108982	0.0108982	0.0108982	0.27131	0.106565
chr21:34859540:GGTTT:G	ENSG00000159216	LOFTEE-HC;SpliceAI-0.8	0.01	0.0108982	0.0108982	0.0108982	0.27131	0.106565
chr21:34859540:GGTTT:G	ENSG00000159216	LOFTEE-HC;SpliceAI-0.8;AlphaMissense-0.564	0.0001	0.0108982	0.0108982	0.0108982	0.27131	0.106565
chr21:34859540:GGTTT:G	ENSG00000159216	LOFTEE-HC;SpliceAI-0.8;AlphaMissense-0.564	0.001	0.0108982	0.0108982	0.0108982	0.27131	0.106565
chr21:34859540:GGTTT:G	ENSG00000159216	LOFTEE-HC;SpliceAI-0.8;AlphaMissense-0.564	0.01	0.0108982	0.0108982	0.0108982	0.27131	0.106565
chr21:34859540:GGTTT:G	ENSG00000159216	Cauchy		0.0108982	0.0108982	0.0108982
chr21:34859553:A:C	ENSG00000159216	LOFTEE-HC;SpliceAI-0.8	0.0001	0.0113294	0.0113294	0.0113294	0.268829	0.106157
chr21:34859553:A:C	ENSG00000159216	LOFTEE-HC;SpliceAI-0.8	0.001	0.0113294	0.0113294	0.0113294	0.268829	0.106157
chr21:34859553:A:C	ENSG00000159216	LOFTEE-HC;SpliceAI-0.8	0.01	0.0113294	0.0113294	0.0113294	0.268829	0.106157
chr21:34859553:A:C	ENSG00000159216	LOFTEE-HC;SpliceAI-0.8;AlphaMissense-0.564	0.0001	0.0113294	0.0113294	0.0113294	0.268829	0.106157
chr21:34859553:A:C	ENSG00000159216	LOFTEE-HC;SpliceAI-0.8;AlphaMissense-0.564	0.001	0.0113294	0.0113294	0.0113294	0.268829	0.106157
chr21:34859553:A:C	ENSG00000159216	LOFTEE-HC;SpliceAI-0.8;AlphaMissense-0.564	0.01	0.0113294	0.0113294	0.0113294	0.268829	0.106157
chr21:34859553:A:C	ENSG00000159216	Cauchy		0.0113294	0.0113294	0.0113294
chr21:34880555:A:G	ENSG00000159216	LOFTEE-HC;SpliceAI-0.8	0.0001	0.0113294	0.0113294	0.0113294	0.268829	0.106157
chr21:34880555:A:G	ENSG00000159216	LOFTEE-HC;SpliceAI-0.8	0.001	0.0113294	0.0113294	0.0113294	0.268829	0.106157
chr21:34880555:A:G	ENSG00000159216	LOFTEE-HC;SpliceAI-0.8	0.01	0.0113294	0.0113294	0.0113294	0.268829	0.106157
chr21:34880555:A:G	ENSG00000159216	LOFTEE-HC;SpliceAI-0.8;AlphaMissense-0.564	0.0001	0.0113294	0.0113294	0.0113294	0.268829	0.106157
chr21:34880555:A:G	ENSG00000159216	LOFTEE-HC;SpliceAI-0.8;AlphaMissense-0.564	0.001	0.0113294	0.0113294	0.0113294	0.268829	0.106157
chr21:34880555:A:G	ENSG00000159216	LOFTEE-HC;SpliceAI-0.8;AlphaMissense-0.564	0.01	0.0113294	0.0113294	0.0113294	0.268829	0.106157
chr21:34880555:A:G	ENSG00000159216	Cauchy		0.0113294	0.0113294	0.0113294
chr21:34880573:G:A	ENSG00000159216	LOFTEE-HC;SpliceAI-0.8	0.0001	0.0113294	0.0113294	0.0113294	0.268829	0.106157
chr21:34880573:G:A	ENSG00000159216	LOFTEE-HC;SpliceAI-0.8	0.001	0.0113294	0.0113294	0.0113294	0.268829	0.106157
chr21:34880573:G:A	ENSG00000159216	LOFTEE-HC;SpliceAI-0.8	0.01	0.0113294	0.0113294	0.0113294	0.268829	0.106157
chr21:34880573:G:A	ENSG00000159216	LOFTEE-HC;SpliceAI-0.8;AlphaMissense-0.564	0.0001	0.0113294	0.0113294	0.0113294	0.268829	0.106157
chr21:34880573:G:A	ENSG00000159216	LOFTEE-HC;SpliceAI-0.8;AlphaMissense-0.564	0.001	0.0113294	0.0113294	0.0113294	0.268829	0.106157
chr21:34880573:G:A	ENSG00000159216	LOFTEE-HC;SpliceAI-0.8;AlphaMissense-0.564	0.01	0.0113294	0.0113294	0.0113294	0.268829	0.106157
chr21:34880573:G:A	ENSG00000159216	Cauchy		0.0113294	0.0113294	0.0113294
chr21:34880579:C:T	ENSG00000159216	LOFTEE-HC;SpliceAI-0.8	0.0001	0.0113294	0.0113294	0.0113294	0.268829	0.106157
chr21:34880579:C:T	ENSG00000159216	LOFTEE-HC;SpliceAI-0.8	0.001	0.0113294	0.0113294	0.0113294	0.268829	0.106157
chr21:34880579:C:T	ENSG00000159216	LOFTEE-HC;SpliceAI-0.8	0.01	0.0113294	0.0113294	0.0113294	0.268829	0.106157
chr21:34880579:C:T	ENSG00000159216	LOFTEE-HC;SpliceAI-0.8;AlphaMissense-0.564	0.0001	0.0113294	0.0113294	0.0113294	0.268829	0.106157
chr21:34880579:C:T	ENSG00000159216	LOFTEE-HC;SpliceAI-0.8;AlphaMissense-0.564	0.001	0.0113294	0.0113294	0.0113294	0.268829	0.106157
chr21:34880579:C:T	ENSG00000159216	LOFTEE-HC;SpliceAI-0.8;AlphaMissense-0.564	0.01	0.0113294	0.0113294	0.0113294	0.268829	0.106157
chr21:34880579:C:T	ENSG00000159216	Cauchy		0.0113294	0.0113294	0.0113294
chr21:34880597:T:C	ENSG00000159216	LOFTEE-HC;SpliceAI-0.8	0.0001	0.0113294	0.0113294	0.0113294	0.268829	0.106157
chr21:34880597:T:C	ENSG00000159216	LOFTEE-HC;SpliceAI-0.8	0.001	0.0113294	0.0113294	0.0113294	0.268829	0.106157
chr21:34880597:T:C	ENSG00000159216	LOFTEE-HC;SpliceAI-0.8	0.01	0.0113294	0.0113294	0.0113294	0.268829	0.106157
chr21:34880597:T:C	ENSG00000159216	LOFTEE-HC;SpliceAI-0.8;AlphaMissense-0.564	0.0001	0.0113294	0.0113294	0.0113294	0.268829	0.106157
chr21:34880597:T:C	ENSG00000159216	LOFTEE-HC;SpliceAI-0.8;AlphaMissense-0.564	0.001	0.0113294	0.0113294	0.0113294	0.268829	0.106157
chr21:34880597:T:C	ENSG00000159216	LOFTEE-HC;SpliceAI-0.8;AlphaMissense-0.564	0.01	0.0113294	0.0113294	0.0113294	0.268829	0.106157
chr21:34880597:T:C	ENSG00000159216	Cauchy		0.0113294	0.0113294	0.0113294
chr21:34880621:G:A	ENSG00000159216	LOFTEE-HC;SpliceAI-0.8	0.0001	0.0113294	0.0113294	0.0113294	0.268829	0.106157
chr21:34880621:G:A	ENSG00000159216	LOFTEE-HC;SpliceAI-0.8	0.001	0.0113294	0.0113294	0.0113294	0.268829	0.106157
chr21:34880621:G:A	ENSG00000159216	LOFTEE-HC;SpliceAI-0.8	0.01	0.0113294	0.0113294	0.0113294	0.268829	0.106157
chr21:34880621:G:A	ENSG00000159216	LOFTEE-HC;SpliceAI-0.8;AlphaMissense-0.564	0.0001	0.0113294	0.0113294	0.0113294	0.268829	0.106157
chr21:34880621:G:A	ENSG00000159216	LOFTEE-HC;SpliceAI-0.8;AlphaMissense-0.564	0.001	0.0113294	0.0113294	0.0113294	0.268829	0.106157
chr21:34880621:G:A	ENSG00000159216	LOFTEE-HC;SpliceAI-0.8;AlphaMissense-0.564	0.01	0.0113294	0.0113294	0.0113294	0.268829	0.106157
chr21:34880621:G:A	ENSG00000159216	Cauchy		0.0113294	0.0113294	0.0113294
chr21:34880627:A:G	ENSG00000159216	LOFTEE-HC;SpliceAI-0.8	0.0001	0.0113294	0.0113294	0.0113294	0.268829	0.106157
chr21:34880627:A:G	ENSG00000159216	LOFTEE-HC;SpliceAI-0.8	0.001	0.0113294	0.0113294	0.0113294	0.268829	0.106157
chr21:34880627:A:G	ENSG00000159216	LOFTEE-HC;SpliceAI-0.8	0.01	0.0113294	0.0113294	0.0113294	0.268829	0.106157
chr21:34880627:A:G	ENSG00000159216	LOFTEE-HC;SpliceAI-0.8;AlphaMissense-0.564	0.0001	0.0113294	0.0113294	0.0113294	0.268829	0.106157
chr21:34880627:A:G	ENSG00000159216	LOFTEE-HC;SpliceAI-0.8;AlphaMissense-0.564	0.001	0.0113294	0.0113294	0.0113294	0.268829	0.106157
chr21:34880627:A:G	ENSG00000159216	LOFTEE-HC;SpliceAI-0.8;AlphaMissense-0.564	0.01	0.0113294	0.0113294	0.0113294	0.268829	0.106157
chr21:34880627:A:G	ENSG00000159216	Cauchy		0.0113294	0.0113294	0.0113294
chr21:34880639:A:G	ENSG00000159216	LOFTEE-HC;SpliceAI-0.8	0.0001	0.0113294	0.0113294	0.0113294	0.268829	0.106157
chr21:34880639:A:G	ENSG00000159216	LOFTEE-HC;SpliceAI-0.8	0.001	0.0113294	0.0113294	0.0113294	0.268829	0.106157
chr21:34880639:A:G	ENSG00000159216	LOFTEE-HC;SpliceAI-0.8	0.01	0.0113294	0.0113294	0.0113294	0.268829	0.106157
chr21:34880639:A:G	ENSG00000159216	LOFTEE-HC;SpliceAI-0.8;AlphaMissense-0.564	0.0001	0.0113294	0.0113294	0.0113294	0.268829	0.106157
chr21:34880639:A:G	ENSG00000159216	LOFTEE-HC;SpliceAI-0.8;AlphaMissense-0.564	0.001	0.0113294	0.0113294	0.0113294	0.268829	0.106157
chr21:34880639:A:G	ENSG00000159216	LOFTEE-HC;SpliceAI-0.8;AlphaMissense-0.564	0.01	0.0113294	0.0113294	0.0113294	0.268829	0.106157
chr21:34880639:A:G	ENSG00000159216	Cauchy		0.0113294	0.0113294	0.0113294
chr21:34880642:C:T	ENSG00000159216	LOFTEE-HC;SpliceAI-0.8	0.0001	0.0113294	0.0113294	0.0113294	0.268829	0.106157
chr21:34880642:C:T	ENSG00000159216	LOFTEE-HC;SpliceAI-0.8	0.001	0.0113294	0.0113294	0.0113294	0.268829	0.106157
chr21:34880642:C:T	ENSG00000159216	LOFTEE-HC;SpliceAI-0.8	0.01	0.0113294	0.0113294	0.0113294	0.268829	0.106157
chr21:34880642:C:T	ENSG00000159216	LOFTEE-HC;SpliceAI-0.8;AlphaMissense-0.564	0.0001	0.0113294	0.0113294	0.0113294	0.268829	0.106157
chr21:34880642:C:T	ENSG00000159216	LOFTEE-HC;SpliceAI-0.8;AlphaMissense-0.564	0.001	0.0113294	0.0113294	0.0113294	0.268829	0.106157
chr21:34880642:C:T	ENSG00000159216	LOFTEE-HC;SpliceAI-0.8;AlphaMissense-0.564	0.01	0.0113294	0.0113294	0.0113294	0.268829	0.106157
chr21:34880642:C:T	ENSG00000159216	Cauchy		0.0113294	0.0113294	0.0113294
chr21:34880646:T:TGGGGA	ENSG00000159216	LOFTEE-HC;SpliceAI-0.8	0.0001	0.0113294	0.0113294	0.0113294	0.268829	0.106157
chr21:34880646:T:TGGGGA	ENSG00000159216	LOFTEE-HC;SpliceAI-0.8	0.001	0.0113294	0.0113294	0.0113294	0.268829	0.106157
chr21:34880646:T:TGGGGA	ENSG00000159216	LOFTEE-HC;SpliceAI-0.8	0.01	0.0113294	0.0113294	0.0113294	0.268829	0.106157
chr21:34880646:T:TGGGGA	ENSG00000159216	LOFTEE-HC;SpliceAI-0.8;AlphaMissense-0.564	0.0001	0.0113294	0.0113294	0.0113294	0.268829	0.106157
chr21:34880646:T:TGGGGA	ENSG00000159216	LOFTEE-HC;SpliceAI-0.8;AlphaMissense-0.564	0.001	0.0113294	0.0113294	0.0113294	0.268829	0.106157
chr21:34880646:T:TGGGGA	ENSG00000159216	LOFTEE-HC;SpliceAI-0.8;AlphaMissense-0.564	0.01	0.0113294	0.0113294	0.0113294	0.268829	0.106157
chr21:34880646:T:TGGGGA	ENSG00000159216	Cauchy		0.0113294	0.0113294	0.0113294
chr21:34880663:A:G	ENSG00000159216	LOFTEE-HC;SpliceAI-0.8	0.0001	0.0113294	0.0113294	0.0113294	0.268829	0.106157
chr21:34880663:A:G	ENSG00000159216	LOFTEE-HC;SpliceAI-0.8	0.001	0.0113294	0.0113294	0.0113294	0.268829	0.106157
chr21:34880663:A:G	ENSG00000159216	LOFTEE-HC;SpliceAI-0.8	0.01	0.0113294	0.0113294	0.0113294	0.268829	0.106157
chr21:34880663:A:G	ENSG00000159216	LOFTEE-HC;SpliceAI-0.8;AlphaMissense-0.564	0.0001	0.0113294	0.0113294	0.0113294	0.268829	0.106157
chr21:34880663:A:G	ENSG00000159216	LOFTEE-HC;SpliceAI-0.8;AlphaMissense-0.564	0.001	0.0113294	0.0113294	0.0113294	0.268829	0.106157
chr21:34880663:A:G	ENSG00000159216	LOFTEE-HC;SpliceAI-0.8;AlphaMissense-0.564	0.01	0.0113294	0.0113294	0.0113294	0.268829	0.106157
chr21:34880663:A:G	ENSG00000159216	Cauchy		0.0113294	0.0113294	0.0113294
chr21:34886858:C:A	ENSG00000159216	LOFTEE-HC;SpliceAI-0.8	0.0001	0.0113294	0.0113294	0.0113294	0.268829	0.106157
chr21:34886858:C:A	ENSG00000159216	LOFTEE-HC;SpliceAI-0.8	0.001	0.0113294	0.0113294	0.0113294	0.268829	0.106157
chr21:34886858:C:A	ENSG00000159216	LOFTEE-HC;SpliceAI-0.8	0.01	0.0113294	0.0113294	0.0113294	0.268829	0.106157
chr21:34886858:C:A	ENSG00000159216	LOFTEE-HC;SpliceAI-0.8;AlphaMissense-0.564	0.0001	0.0113294	0.0113294	0.0113294	0.268829	0.106157
chr21:34886858:C:A	ENSG00000159216	LOFTEE-HC;SpliceAI-0.8;AlphaMissense-0.564	0.001	0.0113294	0.0113294	0.0113294	0.268829	0.106157
chr21:34886858:C:A	ENSG00000159216	LOFTEE-HC;SpliceAI-0.8;AlphaMissense-0.564	0.01	0.0113294	0.0113294	0.0113294	0.268829	0.106157
chr21:34886858:C:A	ENSG00000159216	Cauchy		0.0113294	0.0113294	0.0113294
chr21:34886861:G:C	ENSG00000159216	LOFTEE-HC;SpliceAI-0.8	0.0001	0.0113294	0.0113294	0.0113294	0.268829	0.106157
chr21:34886861:G:C	ENSG00000159216	LOFTEE-HC;SpliceAI-0.8	0.001	0.0113294	0.0113294	0.0113294	0.268829	0.106157
chr21:34886861:G:C	ENSG00000159216	LOFTEE-HC;SpliceAI-0.8	0.01	0.0113294	0.0113294	0.0113294	0.268829	0.106157
chr21:34886861:G:C	ENSG00000159216	LOFTEE-HC;SpliceAI-0.8;AlphaMissense-0.564	0.0001	0.0113294	0.0113294	0.0113294	0.268829	0.106157
chr21:34886861:G:C	ENSG00000159216	LOFTEE-HC;SpliceAI-0.8;AlphaMissense-0.564	0.001	0.0113294	0.0113294	0.0113294	0.268829	0.106157
chr21:34886861:G:C	ENSG00000159216	LOFTEE-HC;SpliceAI-0.8;AlphaMissense-0.564	0.01	0.0113294	0.0113294	0.0113294	0.268829	0.106157
chr21:34886861:G:C	ENSG00000159216	Cauchy		0.0113294	0.0113294	0.0113294
chr21:34886873:G:A	ENSG00000159216	LOFTEE-HC;SpliceAI-0.8	0.0001	0.0113294	0.0113294	0.0113294	0.268829	0.106157
chr21:34886873:G:A	ENSG00000159216	LOFTEE-HC;SpliceAI-0.8	0.001	0.0113294	0.0113294	0.0113294	0.268829	0.106157
chr21:34886873:G:A	ENSG00000159216	LOFTEE-HC;SpliceAI-0.8	0.01	0.0113294	0.0113294	0.0113294	0.268829	0.106157
chr21:34886873:G:A	ENSG00000159216	LOFTEE-HC;SpliceAI-0.8;AlphaMissense-0.564	0.0001	0.0113294	0.0113294	0.0113294	0.268829	0.106157
chr21:34886873:G:A	ENSG00000159216	LOFTEE-HC;SpliceAI-0.8;AlphaMissense-0.564	0.001	0.0113294	0.0113294	0.0113294	0.268829	0.106157
chr21:34886873:G:A	ENSG00000159216	LOFTEE-HC;SpliceAI-0.8;AlphaMissense-0.564	0.01	0.0113294	0.0113294	0.0113294	0.268829	0.106157
chr21:34886873:G:A	ENSG00000159216	Cauchy		0.0113294	0.0113294	0.0113294
chr21:34886888:C:T	ENSG00000159216	LOFTEE-HC;SpliceAI-0.8	0.0001	0.0113294	0.0113294	0.0113294	0.268829	0.106157
chr21:34886888:C:T	ENSG00000159216	LOFTEE-HC;SpliceAI-0.8	0.001	0.0113294	0.0113294	0.0113294	0.268829	0.106157
chr21:34886888:C:T	ENSG00000159216	LOFTEE-HC;SpliceAI-0.8	0.01	0.0113294	0.0113294	0.0113294	0.268829	0.106157
chr21:34886888:C:T	ENSG00000159216	LOFTEE-HC;SpliceAI-0.8;AlphaMissense-0.564	0.0001	0.0113294	0.0113294	0.0113294	0.268829	0.106157
chr21:34886888:C:T	ENSG00000159216	LOFTEE-HC;SpliceAI-0.8;AlphaMissense-0.564	0.001	0.0113294	0.0113294	0.0113294	0.268829	0.106157
chr21:34886888:C:T	ENSG00000159216	LOFTEE-HC;SpliceAI-0.8;AlphaMissense-0.564	0.01	0.0113294	0.0113294	0.0113294	0.268829	0.106157
chr21:34886888:C:T	ENSG00000159216	Cauchy		0.0113294	0.0113294	0.0113294
chr21:34886890:G:A	ENSG00000159216	LOFTEE-HC;SpliceAI-0.8	0.0001	0.0113294	0.0113294	0.0113294	0.268829	0.106157
chr21:34886890:G:A	ENSG00000159216	LOFTEE-HC;SpliceAI-0.8	0.001	0.0113294	0.0113294	0.0113294	0.268829	0.106157
chr21:34886890:G:A	ENSG00000159216	LOFTEE-HC;SpliceAI-0.8	0.01	0.0113294	0.0113294	0.0113294	0.268829	0.106157
chr21:34886890:G:A	ENSG00000159216	LOFTEE-HC;SpliceAI-0.8;AlphaMissense-0.564	0.0001	0.0113294	0.0113294	0.0113294	0.268829	0.106157
chr21:34886890:G:A	ENSG00000159216	LOFTEE-HC;SpliceAI-0.8;AlphaMissense-0.564	0.001	0.0113294	0.0113294	0.0113294	0.268829	0.106157
chr21:34886890:G:A	ENSG00000159216	LOFTEE-HC;SpliceAI-0.8;AlphaMissense-0.564	0.01	0.0113294	0.0113294	0.0113294	0.268829	0.106157
chr21:34886890:G:A	ENSG00000159216	Cauchy		0.0113294	0.0113294	0.0113294
chr21:34886891:C:A	ENSG00000159216	LOFTEE-HC;SpliceAI-0.8	0.0001	0.0113294	0.0113294	0.0113294	0.268829	0.106157
chr21:34886891:C:A	ENSG00000159216	LOFTEE-HC;SpliceAI-0.8	0.001	0.0113294	0.0113294	0.0113294	0.268829	0.106157
chr21:34886891:C:A	ENSG00000159216	LOFTEE-HC;SpliceAI-0.8	0.01	0.0113294	0.0113294	0.0113294	0.268829	0.106157
chr21:34886891:C:A	ENSG00000159216	LOFTEE-HC;SpliceAI-0.8;AlphaMissense-0.564	0.0001	0.0113294	0.0113294	0.0113294	0.268829	0.106157
chr21:34886891:C:A	ENSG00000159216	LOFTEE-HC;SpliceAI-0.8;AlphaMissense-0.564	0.001	0.0113294	0.0113294	0.0113294	0.268829	0.106157
chr21:34886891:C:A	ENSG00000159216	LOFTEE-HC;SpliceAI-0.8;AlphaMissense-0.564	0.01	0.0113294	0.0113294	0.0113294	0.268829	0.106157
chr21:34886891:C:A	ENSG00000159216	Cauchy		0.0113294	0.0113294	0.0113294
chr21:34886894:G:C	ENSG00000159216	LOFTEE-HC;SpliceAI-0.8	0.0001	0.0113294	0.0113294	0.0113294	0.268829	0.106157
chr21:34886894:G:C	ENSG00000159216	LOFTEE-HC;SpliceAI-0.8	0.001	0.0113294	0.0113294	0.0113294	0.268829	0.106157
chr21:34886894:G:C	ENSG00000159216	LOFTEE-HC;SpliceAI-0.8	0.01	0.0113294	0.0113294	0.0113294	0.268829	0.106157
chr21:34886894:G:C	ENSG00000159216	LOFTEE-HC;SpliceAI-0.8;AlphaMissense-0.564	0.0001	0.0113294	0.0113294	0.0113294	0.268829	0.106157
chr21:34886894:G:C	ENSG00000159216	LOFTEE-HC;SpliceAI-0.8;AlphaMissense-0.564	0.001	0.0113294	0.0113294	0.0113294	0.268829	0.106157
chr21:34886894:G:C	ENSG00000159216	LOFTEE-HC;SpliceAI-0.8;AlphaMissense-0.564	0.01	0.0113294	0.0113294	0.0113294	0.268829	0.106157
chr21:34886894:G:C	ENSG00000159216	Cauchy		0.0113294	0.0113294	0.0113294
chr21:34886900:G:A	ENSG00000159216	LOFTEE-HC;SpliceAI-0.8	0.0001	0.0113294	0.0113294	0.0113294	0.268829	0.106157
chr21:34886900:G:A	ENSG00000159216	LOFTEE-HC;SpliceAI-0.8	0.001	0.0113294	0.0113294	0.0113294	0.268829	0.106157
chr21:34886900:G:A	ENSG00000159216	LOFTEE-HC;SpliceAI-0.8	0.01	0.0113294	0.0113294	0.0113294	0.268829	0.106157
chr21:34886900:G:A	ENSG00000159216	LOFTEE-HC;SpliceAI-0.8;AlphaMissense-0.564	0.0001	0.0113294	0.0113294	0.0113294	0.268829	0.106157
chr21:34886900:G:A	ENSG00000159216	LOFTEE-HC;SpliceAI-0.8;AlphaMissense-0.564	0.001	0.0113294	0.0113294	0.0113294	0.268829	0.106157
chr21:34886900:G:A	ENSG00000159216	LOFTEE-HC;SpliceAI-0.8;AlphaMissense-0.564	0.01	0.0113294	0.0113294	0.0113294	0.268829	0.106157
chr21:34886900:G:A	ENSG00000159216	Cauchy		0.0113294	0.0113294	0.0113294
chr21:34886903:G:A	ENSG00000159216	LOFTEE-HC;SpliceAI-0.8	0.0001	0.0113294	0.0113294	0.0113294	0.268829	0.106157
chr21:34886903:G:A	ENSG00000159216	LOFTEE-HC;SpliceAI-0.8	0.001	0.0113294	0.0113294	0.0113294	0.268829	0.106157
chr21:34886903:G:A	ENSG00000159216	LOFTEE-HC;SpliceAI-0.8	0.01	0.0113294	0.0113294	0.0113294	0.268829	0.106157
chr21:34886903:G:A	ENSG00000159216	LOFTEE-HC;SpliceAI-0.8;AlphaMissense-0.564	0.0001	0.0113294	0.0113294	0.0113294	0.268829	0.106157
chr21:34886903:G:A	ENSG00000159216	LOFTEE-HC;SpliceAI-0.8;AlphaMissense-0.564	0.001	0.0113294	0.0113294	0.0113294	0.268829	0.106157
chr21:34886903:G:A	ENSG00000159216	LOFTEE-HC;SpliceAI-0.8;AlphaMissense-0.564	0.01	0.0113294	0.0113294	0.0113294	0.268829	0.106157
chr21:34886903:G:A	ENSG00000159216	Cauchy		0.0113294	0.0113294	0.0113294
chr21:34886935:CCG:C	ENSG00000159216	LOFTEE-HC;SpliceAI-0.8	0.0001	0.0113294	0.0113294	0.0113294	0.268829	0.106157
chr21:34886935:CCG:C	ENSG00000159216	LOFTEE-HC;SpliceAI-0.8	0.001	0.0113294	0.0113294	0.0113294	0.268829	0.106157
chr21:34886935:CCG:C	ENSG00000159216	LOFTEE-HC;SpliceAI-0.8	0.01	0.0113294	0.0113294	0.0113294	0.268829	0.106157
chr21:34886935:CCG:C	ENSG00000159216	LOFTEE-HC;SpliceAI-0.8;AlphaMissense-0.564	0.0001	0.0113294	0.0113294	0.0113294	0.268829	0.106157
chr21:34886935:CCG:C	ENSG00000159216	LOFTEE-HC;SpliceAI-0.8;AlphaMissense-0.564	0.001	0.0113294	0.0113294	0.0113294	0.268829	0.106157
chr21:34886935:CCG:C	ENSG00000159216	LOFTEE-HC;SpliceAI-0.8;AlphaMissense-0.564	0.01	0.0113294	0.0113294	0.0113294	0.268829	0.106157
chr21:34886935:CCG:C	ENSG00000159216	Cauchy		0.0113294	0.0113294	0.0113294
chr21:34886939:G:GCA	ENSG00000159216	LOFTEE-HC;SpliceAI-0.8	0.0001	0.0113294	0.0113294	0.0113294	0.268829	0.106157
chr21:34886939:G:GCA	ENSG00000159216	LOFTEE-HC;SpliceAI-0.8	0.001	0.0113294	0.0113294	0.0113294	0.268829	0.106157
chr21:34886939:G:GCA	ENSG00000159216	LOFTEE-HC;SpliceAI-0.8	0.01	0.0113294	0.0113294	0.0113294	0.268829	0.106157
chr21:34886939:G:GCA	ENSG00000159216	LOFTEE-HC;SpliceAI-0.8;AlphaMissense-0.564	0.0001	0.0113294	0.0113294	0.0113294	0.268829	0.106157
chr21:34886939:G:GCA	ENSG00000159216	LOFTEE-HC;SpliceAI-0.8;AlphaMissense-0.564	0.001	0.0113294	0.0113294	0.0113294	0.268829	0.106157
chr21:34886939:G:GCA	ENSG00000159216	LOFTEE-HC;SpliceAI-0.8;AlphaMissense-0.564	0.01	0.0113294	0.0113294	0.0113294	0.268829	0.106157
chr21:34886939:G:GCA	ENSG00000159216	Cauchy		0.0113294	0.0113294	0.0113294
chr21:34886963:G:A	ENSG00000159216	LOFTEE-HC;SpliceAI-0.8	0.0001	0.0113294	0.0113294	0.0113294	0.268829	0.106157
chr21:34886963:G:A	ENSG00000159216	LOFTEE-HC;SpliceAI-0.8	0.001	0.0113294	0.0113294	0.0113294	0.268829	0.106157
chr21:34886963:G:A	ENSG00000159216	LOFTEE-HC;SpliceAI-0.8	0.01	0.0113294	0.0113294	0.0113294	0.268829	0.106157
chr21:34886963:G:A	ENSG00000159216	LOFTEE-HC;SpliceAI-0.8;AlphaMissense-0.564	0.0001	0.0113294	0.0113294	0.0113294	0.268829	0.106157
chr21:34886963:G:A	ENSG00000159216	LOFTEE-HC;SpliceAI-0.8;AlphaMissense-0.564	0.001	0.0113294	0.0113294	0.0113294	0.268829	0.106157
chr21:34886963:G:A	ENSG00000159216	LOFTEE-HC;SpliceAI-0.8;AlphaMissense-0.564	0.01	0.0113294	0.0113294	0.0113294	0.268829	0.106157
chr21:34886963:G:A	ENSG00000159216	Cauchy		0.0113294	0.0113294	0.0113294
chr21:34886969:G:A	ENSG00000159216	LOFTEE-HC;SpliceAI-0.8	0.0001	0.0113294	0.0113294	0.0113294	0.268829	0.106157
chr21:34886969:G:A	ENSG00000159216	LOFTEE-HC;SpliceAI-0.8	0.001	0.0113294	0.0113294	0.0113294	0.268829	0.106157
chr21:34886969:G:A	ENSG00000159216	LOFTEE-HC;SpliceAI-0.8	0.01	0.0113294	0.0113294	0.0113294	0.268829	0.106157
chr21:34886969:G:A	ENSG00000159216	LOFTEE-HC;SpliceAI-0.8;AlphaMissense-0.564	0.0001	0.0113294	0.0113294	0.0113294	0.268829	0.106157
chr21:34886969:G:A	ENSG00000159216	LOFTEE-HC;SpliceAI-0.8;AlphaMissense-0.564	0.001	0.0113294	0.0113294	0.0113294	0.268829	0.106157
chr21:34886969:G:A	ENSG00000159216	LOFTEE-HC;SpliceAI-0.8;AlphaMissense-0.564	0.01	0.0113294	0.0113294	0.0113294	0.268829	0.106157
chr21:34886969:G:A	ENSG00000159216	Cauchy		0.0113294	0.0113294	0.0113294
chr21:34886975:G:A	ENSG00000159216	LOFTEE-HC;SpliceAI-0.8	0.0001	0.0113294	0.0113294	0.0113294	0.268829	0.106157
chr21:34886975:G:A	ENSG00000159216	LOFTEE-HC;SpliceAI-0.8	0.001	0.0113294	0.0113294	0.0113294	0.268829	0.106157
chr21:34886975:G:A	ENSG00000159216	LOFTEE-HC;SpliceAI-0.8	0.01	0.0113294	0.0113294	0.0113294	0.268829	0.106157
chr21:34886975:G:A	ENSG00000159216	LOFTEE-HC;SpliceAI-0.8;AlphaMissense-0.564	0.0001	0.0113294	0.0113294	0.0113294	0.268829	0.106157
chr21:34886975:G:A	ENSG00000159216	LOFTEE-HC;SpliceAI-0.8;AlphaMissense-0.564	0.001	0.0113294	0.0113294	0.0113294	0.268829	0.106157
chr21:34886975:G:A	ENSG00000159216	LOFTEE-HC;SpliceAI-0.8;AlphaMissense-0.564	0.01	0.0113294	0.0113294	0.0113294	0.268829	0.106157
chr21:34886975:G:A	ENSG00000159216	Cauchy		0.0113294	0.0113294	0.0113294
chr21:34886978:C:T	ENSG00000159216	LOFTEE-HC;SpliceAI-0.8	0.0001	0.0113294	0.0113294	0.0113294	0.268829	0.106157
chr21:34886978:C:T	ENSG00000159216	LOFTEE-HC;SpliceAI-0.8	0.001	0.0113294	0.0113294	0.0113294	0.268829	0.106157
chr21:34886978:C:T	ENSG00000159216	LOFTEE-HC;SpliceAI-0.8	0.01	0.0113294	0.0113294	0.0113294	0.268829	0.106157
chr21:34886978:C:T	ENSG00000159216	LOFTEE-HC;SpliceAI-0.8;AlphaMissense-0.564	0.0001	0.0113294	0.0113294	0.0113294	0.268829	0.106157
chr21:34886978:C:T	ENSG00000159216	LOFTEE-HC;SpliceAI-0.8;AlphaMissense-0.564	0.001	0.0113294	0.0113294	0.0113294	0.268829	0.106157
chr21:34886978:C:T	ENSG00000159216	LOFTEE-HC;SpliceAI-0.8;AlphaMissense-0.564	0.01	0.0113294	0.0113294	0.0113294	0.268829	0.106157
chr21:34886978:C:T	ENSG00000159216	Cauchy		0.0113294	0.0113294	0.0113294
chr21:34886990:G:A	ENSG00000159216	LOFTEE-HC;SpliceAI-0.8	0.0001	0.0113294	0.0113294	0.0113294	0.268829	0.106157
chr21:34886990:G:A	ENSG00000159216	LOFTEE-HC;SpliceAI-0.8	0.001	0.0113294	0.0113294	0.0113294	0.268829	0.106157
chr21:34886990:G:A	ENSG00000159216	LOFTEE-HC;SpliceAI-0.8	0.01	0.0113294	0.0113294	0.0113294	0.268829	0.106157
chr21:34886990:G:A	ENSG00000159216	LOFTEE-HC;SpliceAI-0.8;AlphaMissense-0.564	0.0001	0.0113294	0.0113294	0.0113294	0.268829	0.106157
chr21:34886990:G:A	ENSG00000159216	LOFTEE-HC;SpliceAI-0.8;AlphaMissense-0.564	0.001	0.0113294	0.0113294	0.0113294	0.268829	0.106157
chr21:34886990:G:A	ENSG00000159216	LOFTEE-HC;SpliceAI-0.8;AlphaMissense-0.564	0.01	0.0113294	0.0113294	0.0113294	0.268829	0.106157
chr21:34886990:G:A	ENSG00000159216	Cauchy		0.0113294	0.0113294	0.0113294
chr21:34887011:C:T	ENSG00000159216	LOFTEE-HC;SpliceAI-0.8	0.0001	0.0113294	0.0113294	0.0113294	0.268829	0.106157
chr21:34887011:C:T	ENSG00000159216	LOFTEE-HC;SpliceAI-0.8	0.001	0.0113294	0.0113294	0.0113294	0.268829	0.106157
chr21:34887011:C:T	ENSG00000159216	LOFTEE-HC;SpliceAI-0.8	0.01	0.0113294	0.0113294	0.0113294	0.268829	0.106157
chr21:34887011:C:T	ENSG00000159216	LOFTEE-HC;SpliceAI-0.8;AlphaMissense-0.564	0.0001	0.0113294	0.0113294	0.0113294	0.268829	0.106157
chr21:34887011:C:T	ENSG00000159216	LOFTEE-HC;SpliceAI-0.8;AlphaMissense-0.564	0.001	0.0113294	0.0113294	0.0113294	0.268829	0.106157
chr21:34887011:C:T	ENSG00000159216	LOFTEE-HC;SpliceAI-0.8;AlphaMissense-0.564	0.01	0.0113294	0.0113294	0.0113294	0.268829	0.106157
chr21:34887011:C:T	ENSG00000159216	Cauchy		0.0113294	0.0113294	0.0113294
chr21:34887014:G:A	ENSG00000159216	LOFTEE-HC;SpliceAI-0.8	0.0001	0.0113294	0.0113294	0.0113294	0.268829	0.106157
chr21:34887014:G:A	ENSG00000159216	LOFTEE-HC;SpliceAI-0.8	0.001	0.0113294	0.0113294	0.0113294	0.268829	0.106157
chr21:34887014:G:A	ENSG00000159216	LOFTEE-HC;SpliceAI-0.8	0.01	0.0113294	0.0113294	0.0113294	0.268829	0.106157
chr21:34887014:G:A	ENSG00000159216	LOFTEE-HC;SpliceAI-0.8;AlphaMissense-0.564	0.0001	0.0113294	0.0113294	0.0113294	0.268829	0.106157
chr21:34887014:G:A	ENSG00000159216	LOFTEE-HC;SpliceAI-0.8;AlphaMissense-0.564	0.001	0.0113294	0.0113294	0.0113294	0.268829	0.106157
chr21:34887014:G:A	ENSG00000159216	LOFTEE-HC;SpliceAI-0.8;AlphaMissense-0.564	0.01	0.0113294	0.0113294	0.0113294	0.268829	0.106157
chr21:34887014:G:A	ENSG00000159216	Cauchy		0.0113294	0.0113294	0.0113294
chr21:34887017:G:A	ENSG00000159216	LOFTEE-HC;SpliceAI-0.8	0.0001	0.0113294	0.0113294	0.0113294	0.268829	0.106157
chr21:34887017:G:A	ENSG00000159216	LOFTEE-HC;SpliceAI-0.8	0.001	0.0113294	0.0113294	0.0113294	0.268829	0.106157
chr21:34887017:G:A	ENSG00000159216	LOFTEE-HC;SpliceAI-0.8	0.01	0.0113294	0.0113294	0.0113294	0.268829	0.106157
chr21:34887017:G:A	ENSG00000159216	LOFTEE-HC;SpliceAI-0.8;AlphaMissense-0.564	0.0001	0.0113294	0.0113294	0.0113294	0.268829	0.106157
chr21:34887017:G:A	ENSG00000159216	LOFTEE-HC;SpliceAI-0.8;AlphaMissense-0.564	0.001	0.0113294	0.0113294	0.0113294	0.268829	0.106157
chr21:34887017:G:A	ENSG00000159216	LOFTEE-HC;SpliceAI-0.8;AlphaMissense-0.564	0.01	0.0113294	0.0113294	0.0113294	0.268829	0.106157
chr21:34887017:G:A	ENSG00000159216	Cauchy		0.0113294	0.0113294	0.0113294
chr21:34887027:A:T	ENSG00000159216	LOFTEE-HC;SpliceAI-0.8	0.0001	0.0107486	0.0107486	0.0107486	0.272201	0.106713
chr21:34887027:A:T	ENSG00000159216	LOFTEE-HC;SpliceAI-0.8	0.001	0.0107486	0.0107486	0.0107486	0.272201	0.106713
chr21:34887027:A:T	ENSG00000159216	LOFTEE-HC;SpliceAI-0.8	0.01	0.0107486	0.0107486	0.0107486	0.272201	0.106713
chr21:34887027:A:T	ENSG00000159216	LOFTEE-HC;SpliceAI-0.8;AlphaMissense-0.564	0.0001	0.0107486	0.0107486	0.0107486	0.272201	0.106713
chr21:34887027:A:T	ENSG00000159216	LOFTEE-HC;SpliceAI-0.8;AlphaMissense-0.564	0.001	0.0107486	0.0107486	0.0107486	0.272201	0.106713
chr21:34887027:A:T	ENSG00000159216	LOFTEE-HC;SpliceAI-0.8;AlphaMissense-0.564	0.01	0.0107486	0.0107486	0.0107486	0.272201	0.106713
chr21:34887027:A:T	ENSG00000159216	Cauchy		0.0107486	0.0107486	0.0107486
chr21:34887029:C:A	ENSG00000159216	LOFTEE-HC;SpliceAI-0.8	0.0001	0.0113294	0.0113294	0.0113294	0.268829	0.106157
chr21:34887029:C:A	ENSG00000159216	LOFTEE-HC;SpliceAI-0.8	0.001	0.0113294	0.0113294	0.0113294	0.268829	0.106157
chr21:34887029:C:A	ENSG00000159216	LOFTEE-HC;SpliceAI-0.8	0.01	0.0113294	0.0113294	0.0113294	0.268829	0.106157
chr21:34887029:C:A	ENSG00000159216	LOFTEE-HC;SpliceAI-0.8;AlphaMissense-0.564	0.0001	0.0113294	0.0113294	0.0113294	0.268829	0.106157
chr21:34887029:C:A	ENSG00000159216	LOFTEE-HC;SpliceAI-0.8;AlphaMissense-0.564	0.001	0.0113294	0.0113294	0.0113294	0.268829	0.106157
chr21:34887029:C:A	ENSG00000159216	LOFTEE-HC;SpliceAI-0.8;AlphaMissense-0.564	0.01	0.0113294	0.0113294	0.0113294	0.268829	0.106157
chr21:34887029:C:A	ENSG00000159216	Cauchy		0.0113294	0.0113294	0.0113294
chr21:34887050:G:A	ENSG00000159216	LOFTEE-HC;SpliceAI-0.8	0.0001	0.0113294	0.0113294	0.0113294	0.268829	0.106157
chr21:34887050:G:A	ENSG00000159216	LOFTEE-HC;SpliceAI-0.8	0.001	0.0113294	0.0113294	0.0113294	0.268829	0.106157
chr21:34887050:G:A	ENSG00000159216	LOFTEE-HC;SpliceAI-0.8	0.01	0.0113294	0.0113294	0.0113294	0.268829	0.106157
chr21:34887050:G:A	ENSG00000159216	LOFTEE-HC;SpliceAI-0.8;AlphaMissense-0.564	0.0001	0.0113294	0.0113294	0.0113294	0.268829	0.106157
chr21:34887050:G:A	ENSG00000159216	LOFTEE-HC;SpliceAI-0.8;AlphaMissense-0.564	0.001	0.0113294	0.0113294	0.0113294	0.268829	0.106157
chr21:34887050:G:A	ENSG00000159216	LOFTEE-HC;SpliceAI-0.8;AlphaMissense-0.564	0.01	0.0113294	0.0113294	0.0113294	0.268829	0.106157
chr21:34887050:G:A	ENSG00000159216	Cauchy		0.0113294	0.0113294	0.0113294
chr21:34887059:G:T	ENSG00000159216	LOFTEE-HC;SpliceAI-0.8	0.0001	0.0113294	0.0113294	0.0113294	0.268829	0.106157
chr21:34887059:G:T	ENSG00000159216	LOFTEE-HC;SpliceAI-0.8	0.001	0.0113294	0.0113294	0.0113294	0.268829	0.106157
chr21:34887059:G:T	ENSG00000159216	LOFTEE-HC;SpliceAI-0.8	0.01	0.0113294	0.0113294	0.0113294	0.268829	0.106157
chr21:34887059:G:T	ENSG00000159216	LOFTEE-HC;SpliceAI-0.8;AlphaMissense-0.564	0.0001	0.0113294	0.0113294	0.0113294	0.268829	0.106157
chr21:34887059:G:T	ENSG00000159216	LOFTEE-HC;SpliceAI-0.8;AlphaMissense-0.564	0.001	0.0113294	0.0113294	0.0113294	0.268829	0.106157
chr21:34887059:G:T	ENSG00000159216	LOFTEE-HC;SpliceAI-0.8;AlphaMissense-0.564	0.01	0.0113294	0.0113294	0.0113294	0.268829	0.106157
chr21:34887059:G:T	ENSG00000159216	Cauchy		0.0113294	0.0113294	0.0113294
chr21:34887068:C:T	ENSG00000159216	LOFTEE-HC;SpliceAI-0.8	0.0001	0.0113294	0.0113294	0.0113294	0.268829	0.106157
chr21:34887068:C:T	ENSG00000159216	LOFTEE-HC;SpliceAI-0.8	0.001	0.0113294	0.0113294	0.0113294	0.268829	0.106157
chr21:34887068:C:T	ENSG00000159216	LOFTEE-HC;SpliceAI-0.8	0.01	0.0113294	0.0113294	0.0113294	0.268829	0.106157
chr21:34887068:C:T	ENSG00000159216	LOFTEE-HC;SpliceAI-0.8;AlphaMissense-0.564	0.0001	0.0113294	0.0113294	0.0113294	0.268829	0.106157
chr21:34887068:C:T	ENSG00000159216	LOFTEE-HC;SpliceAI-0.8;AlphaMissense-0.564	0.001	0.0113294	0.0113294	0.0113294	0.268829	0.106157
chr21:34887068:C:T	ENSG00000159216	LOFTEE-HC;SpliceAI-0.8;AlphaMissense-0.564	0.01	0.0113294	0.0113294	0.0113294	0.268829	0.106157
chr21:34887068:C:T	ENSG00000159216	Cauchy		0.0113294	0.0113294	0.0113294
chr21:34887080:G:A	ENSG00000159216	LOFTEE-HC;SpliceAI-0.8	0.0001	0.0113294	0.0113294	0.0113294	0.268829	0.106157
chr21:34887080:G:A	ENSG00000159216	LOFTEE-HC;SpliceAI-0.8	0.001	0.0113294	0.0113294	0.0113294	0.268829	0.106157
chr21:34887080:G:A	ENSG00000159216	LOFTEE-HC;SpliceAI-0.8	0.01	0.0113294	0.0113294	0.0113294	0.268829	0.106157
chr21:34887080:G:A	ENSG00000159216	LOFTEE-HC;SpliceAI-0.8;AlphaMissense-0.564	0.0001	0.0113294	0.0113294	0.0113294	0.268829	0.106157
chr21:34887080:G:A	ENSG00000159216	LOFTEE-HC;SpliceAI-0.8;AlphaMissense-0.564	0.001	0.0113294	0.0113294	0.0113294	0.268829	0.106157
chr21:34887080:G:A	ENSG00000159216	LOFTEE-HC;SpliceAI-0.8;AlphaMissense-0.564	0.01	0.0113294	0.0113294	0.0113294	0.268829	0.106157
chr21:34887080:G:A	ENSG00000159216	Cauchy		0.0113294	0.0113294	0.0113294
chr21:34887086:C:T	ENSG00000159216	LOFTEE-HC;SpliceAI-0.8	0.0001	0.0113294	0.0113294	0.0113294	0.268829	0.106157
chr21:34887086:C:T	ENSG00000159216	LOFTEE-HC;SpliceAI-0.8	0.001	0.0113294	0.0113294	0.0113294	0.268829	0.106157
chr21:34887086:C:T	ENSG00000159216	LOFTEE-HC;SpliceAI-0.8	0.01	0.0113294	0.0113294	0.0113294	0.268829	0.106157
chr21:34887086:C:T	ENSG00000159216	LOFTEE-HC;SpliceAI-0.8;AlphaMissense-0.564	0.0001	0.0113294	0.0113294	0.0113294	0.268829	0.106157
chr21:34887086:C:T	ENSG00000159216	LOFTEE-HC;SpliceAI-0.8;AlphaMissense-0.564	0.001	0.0113294	0.0113294	0.0113294	0.268829	0.106157
chr21:34887086:C:T	ENSG00000159216	LOFTEE-HC;SpliceAI-0.8;AlphaMissense-0.564	0.01	0.0113294	0.0113294	0.0113294	0.268829	0.106157
chr21:34887086:C:T	ENSG00000159216	Cauchy		0.0113294	0.0113294	0.0113294
chr21:34892924:C:T	ENSG00000159216	LOFTEE-HC;SpliceAI-0.8	0.0001	0.0108189	0.0108189	0.0108189	0.271781	0.106644
chr21:34892924:C:T	ENSG00000159216	LOFTEE-HC;SpliceAI-0.8	0.001	0.0108189	0.0108189	0.0108189	0.271781	0.106644
chr21:34892924:C:T	ENSG00000159216	LOFTEE-HC;SpliceAI-0.8	0.01	0.0108189	0.0108189	0.0108189	0.271781	0.106644
chr21:34892924:C:T	ENSG00000159216	LOFTEE-HC;SpliceAI-0.8;AlphaMissense-0.564	0.0001	0.0108189	0.0108189	0.0108189	0.271781	0.106644
chr21:34892924:C:T	ENSG00000159216	LOFTEE-HC;SpliceAI-0.8;AlphaMissense-0.564	0.001	0.0108189	0.0108189	0.0108189	0.271781	0.106644
chr21:34892924:C:T	ENSG00000159216	LOFTEE-HC;SpliceAI-0.8;AlphaMissense-0.564	0.01	0.0108189	0.0108189	0.0108189	0.271781	0.106644
chr21:34892924:C:T	ENSG00000159216	Cauchy		0.0108189	0.0108189	0.0108189
chr21:34892959:G:T	ENSG00000159216	LOFTEE-HC;SpliceAI-0.8	0.0001	0.0104219	0.0104219	0.0104219	0.274194	0.107044
chr21:34892959:G:T	ENSG00000159216	LOFTEE-HC;SpliceAI-0.8	0.001	0.0104219	0.0104219	0.0104219	0.274194	0.107044
chr21:34892959:G:T	ENSG00000159216	LOFTEE-HC;SpliceAI-0.8	0.01	0.0104219	0.0104219	0.0104219	0.274194	0.107044
chr21:34892959:G:T	ENSG00000159216	LOFTEE-HC;SpliceAI-0.8;AlphaMissense-0.564	0.0001	0.0104219	0.0104219	0.0104219	0.274194	0.107044
chr21:34892959:G:T	ENSG00000159216	LOFTEE-HC;SpliceAI-0.8;AlphaMissense-0.564	0.001	0.0104219	0.0104219	0.0104219	0.274194	0.107044
chr21:34892959:G:T	ENSG00000159216	LOFTEE-HC;SpliceAI-0.8;AlphaMissense-0.564	0.01	0.0104219	0.0104219	0.0104219	0.274194	0.107044
chr21:34892959:G:T	ENSG00000159216	Cauchy		0.0104219	0.0104219	0.0104219
chr21:35048864:C:A	ENSG00000159216	LOFTEE-HC;SpliceAI-0.8	0.0001	0.0113294	0.0113294	0.0113294	0.268829	0.106157
chr21:35048864:C:A	ENSG00000159216	LOFTEE-HC;SpliceAI-0.8	0.001	0.0113294	0.0113294	0.0113294	0.268829	0.106157
chr21:35048864:C:A	ENSG00000159216	LOFTEE-HC;SpliceAI-0.8	0.01	0.0113294	0.0113294	0.0113294	0.268829	0.106157
chr21:35048864:C:A	ENSG00000159216	LOFTEE-HC;SpliceAI-0.8;AlphaMissense-0.564	0.0001	0.0113294	0.0113294	0.0113294	0.268829	0.106157
chr21:35048864:C:A	ENSG00000159216	LOFTEE-HC;SpliceAI-0.8;AlphaMissense-0.564	0.001	0.0113294	0.0113294	0.0113294	0.268829	0.106157
chr21:35048864:C:A	ENSG00000159216	LOFTEE-HC;SpliceAI-0.8;AlphaMissense-0.564	0.01	0.0113294	0.0113294	0.0113294	0.268829	0.106157
chr21:35048864:C:A	ENSG00000159216	Cauchy		0.0113294	0.0113294	0.0113294
chr21:35048864:C:T	ENSG00000159216	LOFTEE-HC;SpliceAI-0.8	0.0001	0.0113294	0.0113294	0.0113294	0.268829	0.106157
chr21:35048864:C:T	ENSG00000159216	LOFTEE-HC;SpliceAI-0.8	0.001	0.0113294	0.0113294	0.0113294	0.268829	0.106157
chr21:35048864:C:T	ENSG00000159216	LOFTEE-HC;SpliceAI-0.8	0.01	0.0113294	0.0113294	0.0113294	0.268829	0.106157
chr21:35048864:C:T	ENSG00000159216	LOFTEE-HC;SpliceAI-0.8;AlphaMissense-0.564	0.0001	0.0113294	0.0113294	0.0113294	0.268829	0.106157
chr21:35048864:C:T	ENSG00000159216	LOFTEE-HC;SpliceAI-0.8;AlphaMissense-0.564	0.001	0.0113294	0.0113294	0.0113294	0.268829	0.106157
chr21:35048864:C:T	ENSG00000159216	LOFTEE-HC;SpliceAI-0.8;AlphaMissense-0.564	0.01	0.0113294	0.0113294	0.0113294	0.268829	0.106157
chr21:35048864:C:T	ENSG00000159216	Cauchy		0.0113294	0.0113294	0.0113294
chr21:35048865:G:T	ENSG00000159216	LOFTEE-HC;SpliceAI-0.8	0.0001	0.0109108	0.0109108	0.0109108	0.271235	0.106553
chr21:35048865:G:T	ENSG00000159216	LOFTEE-HC;SpliceAI-0.8	0.001	0.0109108	0.0109108	0.0109108	0.271235	0.106553
chr21:35048865:G:T	ENSG00000159216	LOFTEE-HC;SpliceAI-0.8	0.01	0.0109108	0.0109108	0.0109108	0.271235	0.106553
chr21:35048865:G:T	ENSG00000159216	LOFTEE-HC;SpliceAI-0.8;AlphaMissense-0.564	0.0001	0.0109108	0.0109108	0.0109108	0.271235	0.106553
chr21:35048865:G:T	ENSG00000159216	LOFTEE-HC;SpliceAI-0.8;AlphaMissense-0.564	0.001	0.0109108	0.0109108	0.0109108	0.271235	0.106553
chr21:35048865:G:T	ENSG00000159216	LOFTEE-HC;SpliceAI-0.8;AlphaMissense-0.564	0.01	0.0109108	0.0109108	0.0109108	0.271235	0.106553
chr21:35048865:G:T	ENSG00000159216	Cauchy		0.0109108	0.0109108	0.0109108
chr21:35048873:T:G	ENSG00000159216	LOFTEE-HC;SpliceAI-0.8	0.0001	0.0113294	0.0113294	0.0113294	0.268829	0.106157
chr21:35048873:T:G	ENSG00000159216	LOFTEE-HC;SpliceAI-0.8	0.001	0.0113294	0.0113294	0.0113294	0.268829	0.106157
chr21:35048873:T:G	ENSG00000159216	LOFTEE-HC;SpliceAI-0.8	0.01	0.0113294	0.0113294	0.0113294	0.268829	0.106157
chr21:35048873:T:G	ENSG00000159216	LOFTEE-HC;SpliceAI-0.8;AlphaMissense-0.564	0.0001	0.0113294	0.0113294	0.0113294	0.268829	0.106157
chr21:35048873:T:G	ENSG00000159216	LOFTEE-HC;SpliceAI-0.8;AlphaMissense-0.564	0.001	0.0113294	0.0113294	0.0113294	0.268829	0.106157
chr21:35048873:T:G	ENSG00000159216	LOFTEE-HC;SpliceAI-0.8;AlphaMissense-0.564	0.01	0.0113294	0.0113294	0.0113294	0.268829	0.106157
chr21:35048873:T:G	ENSG00000159216	Cauchy		0.0113294	0.0113294	0.0113294
chr21:35048874:G:T	ENSG00000159216	LOFTEE-HC;SpliceAI-0.8	0.0001	0.010968	0.010968	0.010968	0.270898	0.106497
chr21:35048874:G:T	ENSG00000159216	LOFTEE-HC;SpliceAI-0.8	0.001	0.010968	0.010968	0.010968	0.270898	0.106497
chr21:35048874:G:T	ENSG00000159216	LOFTEE-HC;SpliceAI-0.8	0.01	0.010968	0.010968	0.010968	0.270898	0.106497
chr21:35048874:G:T	ENSG00000159216	LOFTEE-HC;SpliceAI-0.8;AlphaMissense-0.564	0.0001	0.010968	0.010968	0.010968	0.270898	0.106497
chr21:35048874:G:T	ENSG00000159216	LOFTEE-HC;SpliceAI-0.8;AlphaMissense-0.564	0.001	0.010968	0.010968	0.010968	0.270898	0.106497
chr21:35048874:G:T	ENSG00000159216	LOFTEE-HC;SpliceAI-0.8;AlphaMissense-0.564	0.01	0.010968	0.010968	0.010968	0.270898	0.106497
chr21:35048874:G:T	ENSG00000159216	Cauchy		0.010968	0.010968	0.010968
chr21:35048892:GA:G	ENSG00000159216	LOFTEE-HC;SpliceAI-0.8	0.0001	0.0113294	0.0113294	0.0113294	0.268829	0.106157
chr21:35048892:GA:G	ENSG00000159216	LOFTEE-HC;SpliceAI-0.8	0.001	0.0113294	0.0113294	0.0113294	0.268829	0.106157
chr21:35048892:GA:G	ENSG00000159216	LOFTEE-HC;SpliceAI-0.8	0.01	0.0113294	0.0113294	0.0113294	0.268829	0.106157
chr21:35048892:GA:G	ENSG00000159216	LOFTEE-HC;SpliceAI-0.8;AlphaMissense-0.564	0.0001	0.0113294	0.0113294	0.0113294	0.268829	0.106157
chr21:35048892:GA:G	ENSG00000159216	LOFTEE-HC;SpliceAI-0.8;AlphaMissense-0.564	0.001	0.0113294	0.0113294	0.0113294	0.268829	0.106157
chr21:35048892:GA:G	ENSG00000159216	LOFTEE-HC;SpliceAI-0.8;AlphaMissense-0.564	0.01	0.0113294	0.0113294	0.0113294	0.268829	0.106157
chr21:35048892:GA:G	ENSG00000159216	Cauchy		0.0113294	0.0113294	0.0113294

### Sheet: Supplementary Table 11
Leave_one_variant_out	Region	Group	max_MAF	Pvalue	Pvalue_Burden	Pvalue_SKAT	BETA_Burden	SE_Burden
chr15:90084267:T:TG	ENSG00000182054	AlphaMissense-0.564	0.0001	0.160881	0.160755	0.120109	0.109024	0.0777336
chr15:90084267:T:TG	ENSG00000182054	AlphaMissense-0.564	0.001	5.80078e-07	2.56428e-06	8.732e-07	0.160111	0.0340448
chr15:90084267:T:TG	ENSG00000182054	AlphaMissense-0.564	0.01	5.80078e-07	2.56428e-06	8.732e-07	0.160111	0.0340448
chr15:90084267:T:TG	ENSG00000182054	LOFTEE-HC;SpliceAI-0.8	0.0001	0.869294	0.869294	0.869294	-0.0401239	0.243832
chr15:90084267:T:TG	ENSG00000182054	LOFTEE-HC;SpliceAI-0.8	0.001	0.869294	0.869294	0.869294	-0.0401239	0.243832
chr15:90084267:T:TG	ENSG00000182054	LOFTEE-HC;SpliceAI-0.8	0.01	0.869294	0.869294	0.869294	-0.0401239	0.243832
chr15:90084267:T:TG	ENSG00000182054	LOFTEE-HC;SpliceAI-0.8;AlphaMissense-0.564	0.0001	0.208048	0.196542	0.155955	0.0960075	0.07434
chr15:90084267:T:TG	ENSG00000182054	LOFTEE-HC;SpliceAI-0.8;AlphaMissense-0.564	0.001	5.9664e-07	3.59241e-06	8.82929e-07	0.1564	0.0337529
chr15:90084267:T:TG	ENSG00000182054	LOFTEE-HC;SpliceAI-0.8;AlphaMissense-0.564	0.01	5.9664e-07	3.59241e-06	8.82929e-07	0.1564	0.0337529
chr15:90084267:T:TG	ENSG00000182054	Cauchy		1.32355e-06	6.73319e-06	1.97559e-06
chr15:90084279:A:G	ENSG00000182054	AlphaMissense-0.564	0.0001	0.158965	0.159286	0.118664	0.109622	0.0778853
chr15:90084279:A:G	ENSG00000182054	AlphaMissense-0.564	0.001	5.87991e-07	2.52767e-06	8.72894e-07	0.160271	0.0340575
chr15:90084279:A:G	ENSG00000182054	AlphaMissense-0.564	0.01	5.87991e-07	2.52767e-06	8.72894e-07	0.160271	0.0340575
chr15:90084279:A:G	ENSG00000182054	LOFTEE-HC;SpliceAI-0.8	0.0001	0.861588	0.861588	0.861588	-0.0401343	0.230191
chr15:90084279:A:G	ENSG00000182054	LOFTEE-HC;SpliceAI-0.8	0.001	0.861588	0.861588	0.861588	-0.0401343	0.230191
chr15:90084279:A:G	ENSG00000182054	LOFTEE-HC;SpliceAI-0.8	0.01	0.861588	0.861588	0.861588	-0.0401343	0.230191
chr15:90084279:A:G	ENSG00000182054	LOFTEE-HC;SpliceAI-0.8;AlphaMissense-0.564	0.0001	0.212177	0.199627	0.159099	0.0949968	0.074065
chr15:90084279:A:G	ENSG00000182054	LOFTEE-HC;SpliceAI-0.8;AlphaMissense-0.564	0.001	6.10851e-07	3.69155e-06	8.83402e-07	0.156087	0.0337263
chr15:90084279:A:G	ENSG00000182054	LOFTEE-HC;SpliceAI-0.8;AlphaMissense-0.564	0.01	6.10851e-07	3.69155e-06	8.83402e-07	0.156087	0.0337263
chr15:90084279:A:G	ENSG00000182054	Cauchy		1.34821e-06	6.75164e-06	1.97576e-06
chr15:90084280:G:A	ENSG00000182054	AlphaMissense-0.564	0.0001	0.160881	0.160755	0.120109	0.109024	0.0777336
chr15:90084280:G:A	ENSG00000182054	AlphaMissense-0.564	0.001	5.80078e-07	2.56428e-06	8.732e-07	0.160111	0.0340448
chr15:90084280:G:A	ENSG00000182054	AlphaMissense-0.564	0.01	5.80078e-07	2.56428e-06	8.732e-07	0.160111	0.0340448
chr15:90084280:G:A	ENSG00000182054	LOFTEE-HC;SpliceAI-0.8	0.0001	0.861588	0.861588	0.861588	-0.0401343	0.230191
chr15:90084280:G:A	ENSG00000182054	LOFTEE-HC;SpliceAI-0.8	0.001	0.861588	0.861588	0.861588	-0.0401343	0.230191
chr15:90084280:G:A	ENSG00000182054	LOFTEE-HC;SpliceAI-0.8	0.01	0.861588	0.861588	0.861588	-0.0401343	0.230191
chr15:90084280:G:A	ENSG00000182054	LOFTEE-HC;SpliceAI-0.8;AlphaMissense-0.564	0.0001	0.214157	0.201148	0.160649	0.0945107	0.0739355
chr15:90084280:G:A	ENSG00000182054	LOFTEE-HC;SpliceAI-0.8;AlphaMissense-0.564	0.001	5.98643e-07	3.73973e-06	8.83495e-07	0.155939	0.0337139
chr15:90084280:G:A	ENSG00000182054	LOFTEE-HC;SpliceAI-0.8;AlphaMissense-0.564	0.01	5.98643e-07	3.73973e-06	8.83495e-07	0.155939	0.0337139
chr15:90084280:G:A	ENSG00000182054	Cauchy		1.32573e-06	6.8455e-06	1.97622e-06
chr15:90084311:G:A	ENSG00000182054	AlphaMissense-0.564	0.0001	0.160881	0.160755	0.120109	0.109024	0.0777336
chr15:90084311:G:A	ENSG00000182054	AlphaMissense-0.564	0.001	5.80078e-07	2.56428e-06	8.732e-07	0.160111	0.0340448
chr15:90084311:G:A	ENSG00000182054	AlphaMissense-0.564	0.01	5.80078e-07	2.56428e-06	8.732e-07	0.160111	0.0340448
chr15:90084311:G:A	ENSG00000182054	LOFTEE-HC;SpliceAI-0.8	0.0001	0.861588	0.861588	0.861588	-0.0401343	0.230191
chr15:90084311:G:A	ENSG00000182054	LOFTEE-HC;SpliceAI-0.8	0.001	0.861588	0.861588	0.861588	-0.0401343	0.230191
chr15:90084311:G:A	ENSG00000182054	LOFTEE-HC;SpliceAI-0.8	0.01	0.861588	0.861588	0.861588	-0.0401343	0.230191
chr15:90084311:G:A	ENSG00000182054	LOFTEE-HC;SpliceAI-0.8;AlphaMissense-0.564	0.0001	0.214157	0.201148	0.160649	0.0945107	0.0739355
chr15:90084311:G:A	ENSG00000182054	LOFTEE-HC;SpliceAI-0.8;AlphaMissense-0.564	0.001	5.98643e-07	3.73973e-06	8.83495e-07	0.155939	0.0337139
chr15:90084311:G:A	ENSG00000182054	LOFTEE-HC;SpliceAI-0.8;AlphaMissense-0.564	0.01	5.98643e-07	3.73973e-06	8.83495e-07	0.155939	0.0337139
chr15:90084311:G:A	ENSG00000182054	Cauchy		1.32573e-06	6.8455e-06	1.97622e-06
chr15:90084311:G:C	ENSG00000182054	AlphaMissense-0.564	0.0001	0.160881	0.160755	0.120109	0.109024	0.0777336
chr15:90084311:G:C	ENSG00000182054	AlphaMissense-0.564	0.001	5.80078e-07	2.56428e-06	8.732e-07	0.160111	0.0340448
chr15:90084311:G:C	ENSG00000182054	AlphaMissense-0.564	0.01	5.80078e-07	2.56428e-06	8.732e-07	0.160111	0.0340448
chr15:90084311:G:C	ENSG00000182054	LOFTEE-HC;SpliceAI-0.8	0.0001	0.861588	0.861588	0.861588	-0.0401343	0.230191
chr15:90084311:G:C	ENSG00000182054	LOFTEE-HC;SpliceAI-0.8	0.001	0.861588	0.861588	0.861588	-0.0401343	0.230191
chr15:90084311:G:C	ENSG00000182054	LOFTEE-HC;SpliceAI-0.8	0.01	0.861588	0.861588	0.861588	-0.0401343	0.230191
chr15:90084311:G:C	ENSG00000182054	LOFTEE-HC;SpliceAI-0.8;AlphaMissense-0.564	0.0001	0.214157	0.201148	0.160649	0.0945107	0.0739355
chr15:90084311:G:C	ENSG00000182054	LOFTEE-HC;SpliceAI-0.8;AlphaMissense-0.564	0.001	5.98643e-07	3.73973e-06	8.83495e-07	0.155939	0.0337139
chr15:90084311:G:C	ENSG00000182054	LOFTEE-HC;SpliceAI-0.8;AlphaMissense-0.564	0.01	5.98643e-07	3.73973e-06	8.83495e-07	0.155939	0.0337139
chr15:90084311:G:C	ENSG00000182054	Cauchy		1.32573e-06	6.8455e-06	1.97622e-06
chr15:90084311:G:T	ENSG00000182054	AlphaMissense-0.564	0.0001	0.160881	0.160755	0.120109	0.109024	0.0777336
chr15:90084311:G:T	ENSG00000182054	AlphaMissense-0.564	0.001	5.80078e-07	2.56428e-06	8.732e-07	0.160111	0.0340448
chr15:90084311:G:T	ENSG00000182054	AlphaMissense-0.564	0.01	5.80078e-07	2.56428e-06	8.732e-07	0.160111	0.0340448
chr15:90084311:G:T	ENSG00000182054	LOFTEE-HC;SpliceAI-0.8	0.0001	0.861588	0.861588	0.861588	-0.0401343	0.230191
chr15:90084311:G:T	ENSG00000182054	LOFTEE-HC;SpliceAI-0.8	0.001	0.861588	0.861588	0.861588	-0.0401343	0.230191
chr15:90084311:G:T	ENSG00000182054	LOFTEE-HC;SpliceAI-0.8	0.01	0.861588	0.861588	0.861588	-0.0401343	0.230191
chr15:90084311:G:T	ENSG00000182054	LOFTEE-HC;SpliceAI-0.8;AlphaMissense-0.564	0.0001	0.214157	0.201148	0.160649	0.0945107	0.0739355
chr15:90084311:G:T	ENSG00000182054	LOFTEE-HC;SpliceAI-0.8;AlphaMissense-0.564	0.001	5.98643e-07	3.73973e-06	8.83495e-07	0.155939	0.0337139
chr15:90084311:G:T	ENSG00000182054	LOFTEE-HC;SpliceAI-0.8;AlphaMissense-0.564	0.01	5.98643e-07	3.73973e-06	8.83495e-07	0.155939	0.0337139
chr15:90084311:G:T	ENSG00000182054	Cauchy		1.32573e-06	6.8455e-06	1.97622e-06
chr15:90084320:C:T	ENSG00000182054	AlphaMissense-0.564	0.0001	0.160881	0.160755	0.120109	0.109024	0.0777336
chr15:90084320:C:T	ENSG00000182054	AlphaMissense-0.564	0.001	5.80078e-07	2.56428e-06	8.732e-07	0.160111	0.0340448
chr15:90084320:C:T	ENSG00000182054	AlphaMissense-0.564	0.01	5.80078e-07	2.56428e-06	8.732e-07	0.160111	0.0340448
chr15:90084320:C:T	ENSG00000182054	LOFTEE-HC;SpliceAI-0.8	0.0001	0.861588	0.861588	0.861588	-0.0401343	0.230191
chr15:90084320:C:T	ENSG00000182054	LOFTEE-HC;SpliceAI-0.8	0.001	0.861588	0.861588	0.861588	-0.0401343	0.230191
chr15:90084320:C:T	ENSG00000182054	LOFTEE-HC;SpliceAI-0.8	0.01	0.861588	0.861588	0.861588	-0.0401343	0.230191
chr15:90084320:C:T	ENSG00000182054	LOFTEE-HC;SpliceAI-0.8;AlphaMissense-0.564	0.0001	0.214157	0.201148	0.160649	0.0945107	0.0739355
chr15:90084320:C:T	ENSG00000182054	LOFTEE-HC;SpliceAI-0.8;AlphaMissense-0.564	0.001	5.98643e-07	3.73973e-06	8.83495e-07	0.155939	0.0337139
chr15:90084320:C:T	ENSG00000182054	LOFTEE-HC;SpliceAI-0.8;AlphaMissense-0.564	0.01	5.98643e-07	3.73973e-06	8.83495e-07	0.155939	0.0337139
chr15:90084320:C:T	ENSG00000182054	Cauchy		1.32573e-06	6.8455e-06	1.97622e-06
chr15:90084323:G:C	ENSG00000182054	AlphaMissense-0.564	0.0001	0.160881	0.160755	0.120109	0.109024	0.0777336
chr15:90084323:G:C	ENSG00000182054	AlphaMissense-0.564	0.001	5.80078e-07	2.56428e-06	8.732e-07	0.160111	0.0340448
chr15:90084323:G:C	ENSG00000182054	AlphaMissense-0.564	0.01	5.80078e-07	2.56428e-06	8.732e-07	0.160111	0.0340448
chr15:90084323:G:C	ENSG00000182054	LOFTEE-HC;SpliceAI-0.8	0.0001	0.861588	0.861588	0.861588	-0.0401343	0.230191
chr15:90084323:G:C	ENSG00000182054	LOFTEE-HC;SpliceAI-0.8	0.001	0.861588	0.861588	0.861588	-0.0401343	0.230191
chr15:90084323:G:C	ENSG00000182054	LOFTEE-HC;SpliceAI-0.8	0.01	0.861588	0.861588	0.861588	-0.0401343	0.230191
chr15:90084323:G:C	ENSG00000182054	LOFTEE-HC;SpliceAI-0.8;AlphaMissense-0.564	0.0001	0.214157	0.201148	0.160649	0.0945107	0.0739355
chr15:90084323:G:C	ENSG00000182054	LOFTEE-HC;SpliceAI-0.8;AlphaMissense-0.564	0.001	5.98643e-07	3.73973e-06	8.83495e-07	0.155939	0.0337139
chr15:90084323:G:C	ENSG00000182054	LOFTEE-HC;SpliceAI-0.8;AlphaMissense-0.564	0.01	5.98643e-07	3.73973e-06	8.83495e-07	0.155939	0.0337139
chr15:90084323:G:C	ENSG00000182054	Cauchy		1.32573e-06	6.8455e-06	1.97622e-06
chr15:90084335:G:A	ENSG00000182054	AlphaMissense-0.564	0.0001	0.160881	0.160755	0.120109	0.109024	0.0777336
chr15:90084335:G:A	ENSG00000182054	AlphaMissense-0.564	0.001	5.80078e-07	2.56428e-06	8.732e-07	0.160111	0.0340448
chr15:90084335:G:A	ENSG00000182054	AlphaMissense-0.564	0.01	5.80078e-07	2.56428e-06	8.732e-07	0.160111	0.0340448
chr15:90084335:G:A	ENSG00000182054	LOFTEE-HC;SpliceAI-0.8	0.0001	0.861588	0.861588	0.861588	-0.0401343	0.230191
chr15:90084335:G:A	ENSG00000182054	LOFTEE-HC;SpliceAI-0.8	0.001	0.861588	0.861588	0.861588	-0.0401343	0.230191
chr15:90084335:G:A	ENSG00000182054	LOFTEE-HC;SpliceAI-0.8	0.01	0.861588	0.861588	0.861588	-0.0401343	0.230191
chr15:90084335:G:A	ENSG00000182054	LOFTEE-HC;SpliceAI-0.8;AlphaMissense-0.564	0.0001	0.214157	0.201148	0.160649	0.0945107	0.0739355
chr15:90084335:G:A	ENSG00000182054	LOFTEE-HC;SpliceAI-0.8;AlphaMissense-0.564	0.001	5.98643e-07	3.73973e-06	8.83495e-07	0.155939	0.0337139
chr15:90084335:G:A	ENSG00000182054	LOFTEE-HC;SpliceAI-0.8;AlphaMissense-0.564	0.01	5.98643e-07	3.73973e-06	8.83495e-07	0.155939	0.0337139
chr15:90084335:G:A	ENSG00000182054	Cauchy		1.32573e-06	6.8455e-06	1.97622e-06
chr15:90084341:G:A	ENSG00000182054	AlphaMissense-0.564	0.0001	0.160881	0.160755	0.120109	0.109024	0.0777336
chr15:90084341:G:A	ENSG00000182054	AlphaMissense-0.564	0.001	5.80078e-07	2.56428e-06	8.732e-07	0.160111	0.0340448
chr15:90084341:G:A	ENSG00000182054	AlphaMissense-0.564	0.01	5.80078e-07	2.56428e-06	8.732e-07	0.160111	0.0340448
chr15:90084341:G:A	ENSG00000182054	LOFTEE-HC;SpliceAI-0.8	0.0001	0.861588	0.861588	0.861588	-0.0401343	0.230191
chr15:90084341:G:A	ENSG00000182054	LOFTEE-HC;SpliceAI-0.8	0.001	0.861588	0.861588	0.861588	-0.0401343	0.230191
chr15:90084341:G:A	ENSG00000182054	LOFTEE-HC;SpliceAI-0.8	0.01	0.861588	0.861588	0.861588	-0.0401343	0.230191
chr15:90084341:G:A	ENSG00000182054	LOFTEE-HC;SpliceAI-0.8;AlphaMissense-0.564	0.0001	0.214157	0.201148	0.160649	0.0945107	0.0739355
chr15:90084341:G:A	ENSG00000182054	LOFTEE-HC;SpliceAI-0.8;AlphaMissense-0.564	0.001	5.98643e-07	3.73973e-06	8.83495e-07	0.155939	0.0337139
chr15:90084341:G:A	ENSG00000182054	LOFTEE-HC;SpliceAI-0.8;AlphaMissense-0.564	0.01	5.98643e-07	3.73973e-06	8.83495e-07	0.155939	0.0337139
chr15:90084341:G:A	ENSG00000182054	Cauchy		1.32573e-06	6.8455e-06	1.97622e-06
chr15:90084824:G:T	ENSG00000182054	AlphaMissense-0.564	0.0001	0.160881	0.160755	0.120109	0.109024	0.0777336
chr15:90084824:G:T	ENSG00000182054	AlphaMissense-0.564	0.001	5.80078e-07	2.56428e-06	8.732e-07	0.160111	0.0340448
chr15:90084824:G:T	ENSG00000182054	AlphaMissense-0.564	0.01	5.80078e-07	2.56428e-06	8.732e-07	0.160111	0.0340448
chr15:90084824:G:T	ENSG00000182054	LOFTEE-HC;SpliceAI-0.8	0.0001	0.861588	0.861588	0.861588	-0.0401343	0.230191
chr15:90084824:G:T	ENSG00000182054	LOFTEE-HC;SpliceAI-0.8	0.001	0.861588	0.861588	0.861588	-0.0401343	0.230191
chr15:90084824:G:T	ENSG00000182054	LOFTEE-HC;SpliceAI-0.8	0.01	0.861588	0.861588	0.861588	-0.0401343	0.230191
chr15:90084824:G:T	ENSG00000182054	LOFTEE-HC;SpliceAI-0.8;AlphaMissense-0.564	0.0001	0.214157	0.201148	0.160649	0.0945107	0.0739355
chr15:90084824:G:T	ENSG00000182054	LOFTEE-HC;SpliceAI-0.8;AlphaMissense-0.564	0.001	5.98643e-07	3.73973e-06	8.83495e-07	0.155939	0.0337139
chr15:90084824:G:T	ENSG00000182054	LOFTEE-HC;SpliceAI-0.8;AlphaMissense-0.564	0.01	5.98643e-07	3.73973e-06	8.83495e-07	0.155939	0.0337139
chr15:90084824:G:T	ENSG00000182054	Cauchy		1.32573e-06	6.8455e-06	1.97622e-06
chr15:90084827:G:A	ENSG00000182054	AlphaMissense-0.564	0.0001	0.160881	0.160755	0.120109	0.109024	0.0777336
chr15:90084827:G:A	ENSG00000182054	AlphaMissense-0.564	0.001	5.80078e-07	2.56428e-06	8.732e-07	0.160111	0.0340448
chr15:90084827:G:A	ENSG00000182054	AlphaMissense-0.564	0.01	5.80078e-07	2.56428e-06	8.732e-07	0.160111	0.0340448
chr15:90084827:G:A	ENSG00000182054	LOFTEE-HC;SpliceAI-0.8	0.0001	0.861588	0.861588	0.861588	-0.0401343	0.230191
chr15:90084827:G:A	ENSG00000182054	LOFTEE-HC;SpliceAI-0.8	0.001	0.861588	0.861588	0.861588	-0.0401343	0.230191
chr15:90084827:G:A	ENSG00000182054	LOFTEE-HC;SpliceAI-0.8	0.01	0.861588	0.861588	0.861588	-0.0401343	0.230191
chr15:90084827:G:A	ENSG00000182054	LOFTEE-HC;SpliceAI-0.8;AlphaMissense-0.564	0.0001	0.214157	0.201148	0.160649	0.0945107	0.0739355
chr15:90084827:G:A	ENSG00000182054	LOFTEE-HC;SpliceAI-0.8;AlphaMissense-0.564	0.001	5.98643e-07	3.73973e-06	8.83495e-07	0.155939	0.0337139
chr15:90084827:G:A	ENSG00000182054	LOFTEE-HC;SpliceAI-0.8;AlphaMissense-0.564	0.01	5.98643e-07	3.73973e-06	8.83495e-07	0.155939	0.0337139
chr15:90084827:G:A	ENSG00000182054	Cauchy		1.32573e-06	6.8455e-06	1.97622e-06
chr15:90084839:C:T	ENSG00000182054	AlphaMissense-0.564	0.0001	0.160881	0.160755	0.120109	0.109024	0.0777336
chr15:90084839:C:T	ENSG00000182054	AlphaMissense-0.564	0.001	5.80078e-07	2.56428e-06	8.732e-07	0.160111	0.0340448
chr15:90084839:C:T	ENSG00000182054	AlphaMissense-0.564	0.01	5.80078e-07	2.56428e-06	8.732e-07	0.160111	0.0340448
chr15:90084839:C:T	ENSG00000182054	LOFTEE-HC;SpliceAI-0.8	0.0001	0.861588	0.861588	0.861588	-0.0401343	0.230191
chr15:90084839:C:T	ENSG00000182054	LOFTEE-HC;SpliceAI-0.8	0.001	0.861588	0.861588	0.861588	-0.0401343	0.230191
chr15:90084839:C:T	ENSG00000182054	LOFTEE-HC;SpliceAI-0.8	0.01	0.861588	0.861588	0.861588	-0.0401343	0.230191
chr15:90084839:C:T	ENSG00000182054	LOFTEE-HC;SpliceAI-0.8;AlphaMissense-0.564	0.0001	0.214157	0.201148	0.160649	0.0945107	0.0739355
chr15:90084839:C:T	ENSG00000182054	LOFTEE-HC;SpliceAI-0.8;AlphaMissense-0.564	0.001	5.98643e-07	3.73973e-06	8.83495e-07	0.155939	0.0337139
chr15:90084839:C:T	ENSG00000182054	LOFTEE-HC;SpliceAI-0.8;AlphaMissense-0.564	0.01	5.98643e-07	3.73973e-06	8.83495e-07	0.155939	0.0337139
chr15:90084839:C:T	ENSG00000182054	Cauchy		1.32573e-06	6.8455e-06	1.97622e-06
chr15:90084840:G:A	ENSG00000182054	AlphaMissense-0.564	0.0001	0.134051	0.129538	0.111924	0.12341	0.0814088
chr15:90084840:G:A	ENSG00000182054	AlphaMissense-0.564	0.001	5.78887e-07	1.86141e-06	8.14657e-07	0.163899	0.0343754
chr15:90084840:G:A	ENSG00000182054	AlphaMissense-0.564	0.01	5.78887e-07	1.86141e-06	8.14657e-07	0.163899	0.0343754
chr15:90084840:G:A	ENSG00000182054	LOFTEE-HC;SpliceAI-0.8	0.0001	0.861588	0.861588	0.861588	-0.0401343	0.230191
chr15:90084840:G:A	ENSG00000182054	LOFTEE-HC;SpliceAI-0.8	0.001	0.861588	0.861588	0.861588	-0.0401343	0.230191
chr15:90084840:G:A	ENSG00000182054	LOFTEE-HC;SpliceAI-0.8	0.01	0.861588	0.861588	0.861588	-0.0401343	0.230191
chr15:90084840:G:A	ENSG00000182054	LOFTEE-HC;SpliceAI-0.8;AlphaMissense-0.564	0.0001	0.180414	0.168449	0.150583	0.106151	0.077077
chr15:90084840:G:A	ENSG00000182054	LOFTEE-HC;SpliceAI-0.8;AlphaMissense-0.564	0.001	5.91877e-07	2.73112e-06	8.1775e-07	0.159479	0.0340034
chr15:90084840:G:A	ENSG00000182054	LOFTEE-HC;SpliceAI-0.8;AlphaMissense-0.564	0.01	5.91877e-07	2.73112e-06	8.1775e-07	0.159479	0.0340034
chr15:90084840:G:A	ENSG00000182054	Cauchy		1.31695e-06	4.98134e-06	1.83645e-06
chr15:90084842:C:G	ENSG00000182054	AlphaMissense-0.564	0.0001	0.160881	0.160755	0.120109	0.109024	0.0777336
chr15:90084842:C:G	ENSG00000182054	AlphaMissense-0.564	0.001	5.80078e-07	2.56428e-06	8.732e-07	0.160111	0.0340448
chr15:90084842:C:G	ENSG00000182054	AlphaMissense-0.564	0.01	5.80078e-07	2.56428e-06	8.732e-07	0.160111	0.0340448
chr15:90084842:C:G	ENSG00000182054	LOFTEE-HC;SpliceAI-0.8	0.0001	0.861588	0.861588	0.861588	-0.0401343	0.230191
chr15:90084842:C:G	ENSG00000182054	LOFTEE-HC;SpliceAI-0.8	0.001	0.861588	0.861588	0.861588	-0.0401343	0.230191
chr15:90084842:C:G	ENSG00000182054	LOFTEE-HC;SpliceAI-0.8	0.01	0.861588	0.861588	0.861588	-0.0401343	0.230191
chr15:90084842:C:G	ENSG00000182054	LOFTEE-HC;SpliceAI-0.8;AlphaMissense-0.564	0.0001	0.214157	0.201148	0.160649	0.0945107	0.0739355
chr15:90084842:C:G	ENSG00000182054	LOFTEE-HC;SpliceAI-0.8;AlphaMissense-0.564	0.001	5.98643e-07	3.73973e-06	8.83495e-07	0.155939	0.0337139
chr15:90084842:C:G	ENSG00000182054	LOFTEE-HC;SpliceAI-0.8;AlphaMissense-0.564	0.01	5.98643e-07	3.73973e-06	8.83495e-07	0.155939	0.0337139
chr15:90084842:C:G	ENSG00000182054	Cauchy		1.32573e-06	6.8455e-06	1.97622e-06
chr15:90084844:G:A	ENSG00000182054	AlphaMissense-0.564	0.0001	0.160881	0.160755	0.120109	0.109024	0.0777336
chr15:90084844:G:A	ENSG00000182054	AlphaMissense-0.564	0.001	5.80078e-07	2.56428e-06	8.732e-07	0.160111	0.0340448
chr15:90084844:G:A	ENSG00000182054	AlphaMissense-0.564	0.01	5.80078e-07	2.56428e-06	8.732e-07	0.160111	0.0340448
chr15:90084844:G:A	ENSG00000182054	LOFTEE-HC;SpliceAI-0.8	0.0001	0.861588	0.861588	0.861588	-0.0401343	0.230191
chr15:90084844:G:A	ENSG00000182054	LOFTEE-HC;SpliceAI-0.8	0.001	0.861588	0.861588	0.861588	-0.0401343	0.230191
chr15:90084844:G:A	ENSG00000182054	LOFTEE-HC;SpliceAI-0.8	0.01	0.861588	0.861588	0.861588	-0.0401343	0.230191
chr15:90084844:G:A	ENSG00000182054	LOFTEE-HC;SpliceAI-0.8;AlphaMissense-0.564	0.0001	0.214157	0.201148	0.160649	0.0945107	0.0739355
chr15:90084844:G:A	ENSG00000182054	LOFTEE-HC;SpliceAI-0.8;AlphaMissense-0.564	0.001	5.98643e-07	3.73973e-06	8.83495e-07	0.155939	0.0337139
chr15:90084844:G:A	ENSG00000182054	LOFTEE-HC;SpliceAI-0.8;AlphaMissense-0.564	0.01	5.98643e-07	3.73973e-06	8.83495e-07	0.155939	0.0337139
chr15:90084844:G:A	ENSG00000182054	Cauchy		1.32573e-06	6.8455e-06	1.97622e-06
chr15:90084848:C:T	ENSG00000182054	AlphaMissense-0.564	0.0001	0.160881	0.160755	0.120109	0.109024	0.0777336
chr15:90084848:C:T	ENSG00000182054	AlphaMissense-0.564	0.001	5.80078e-07	2.56428e-06	8.732e-07	0.160111	0.0340448
chr15:90084848:C:T	ENSG00000182054	AlphaMissense-0.564	0.01	5.80078e-07	2.56428e-06	8.732e-07	0.160111	0.0340448
chr15:90084848:C:T	ENSG00000182054	LOFTEE-HC;SpliceAI-0.8	0.0001	0.861588	0.861588	0.861588	-0.0401343	0.230191
chr15:90084848:C:T	ENSG00000182054	LOFTEE-HC;SpliceAI-0.8	0.001	0.861588	0.861588	0.861588	-0.0401343	0.230191
chr15:90084848:C:T	ENSG00000182054	LOFTEE-HC;SpliceAI-0.8	0.01	0.861588	0.861588	0.861588	-0.0401343	0.230191
chr15:90084848:C:T	ENSG00000182054	LOFTEE-HC;SpliceAI-0.8;AlphaMissense-0.564	0.0001	0.214157	0.201148	0.160649	0.0945107	0.0739355
chr15:90084848:C:T	ENSG00000182054	LOFTEE-HC;SpliceAI-0.8;AlphaMissense-0.564	0.001	5.98643e-07	3.73973e-06	8.83495e-07	0.155939	0.0337139
chr15:90084848:C:T	ENSG00000182054	LOFTEE-HC;SpliceAI-0.8;AlphaMissense-0.564	0.01	5.98643e-07	3.73973e-06	8.83495e-07	0.155939	0.0337139
chr15:90084848:C:T	ENSG00000182054	Cauchy		1.32573e-06	6.8455e-06	1.97622e-06
chr15:90084850:T:G	ENSG00000182054	AlphaMissense-0.564	0.0001	0.151315	0.153411	0.112906	0.112078	0.078509
chr15:90084850:T:G	ENSG00000182054	AlphaMissense-0.564	0.001	5.86417e-07	2.38545e-06	8.7037e-07	0.160922	0.0341104
chr15:90084850:T:G	ENSG00000182054	AlphaMissense-0.564	0.01	5.86417e-07	2.38545e-06	8.7037e-07	0.160922	0.0341104
chr15:90084850:T:G	ENSG00000182054	LOFTEE-HC;SpliceAI-0.8	0.0001	0.861588	0.861588	0.861588	-0.0401343	0.230191
chr15:90084850:T:G	ENSG00000182054	LOFTEE-HC;SpliceAI-0.8	0.001	0.861588	0.861588	0.861588	-0.0401343	0.230191
chr15:90084850:T:G	ENSG00000182054	LOFTEE-HC;SpliceAI-0.8	0.01	0.861588	0.861588	0.861588	-0.0401343	0.230191
chr15:90084850:T:G	ENSG00000182054	LOFTEE-HC;SpliceAI-0.8;AlphaMissense-0.564	0.0001	0.204057	0.19353	0.152901	0.096992	0.0745974
chr15:90084850:T:G	ENSG00000182054	LOFTEE-HC;SpliceAI-0.8;AlphaMissense-0.564	0.001	5.46805e-07	3.49941e-06	8.82831e-07	0.156691	0.0337762
chr15:90084850:T:G	ENSG00000182054	LOFTEE-HC;SpliceAI-0.8;AlphaMissense-0.564	0.01	5.46805e-07	3.49941e-06	8.82831e-07	0.156691	0.0337762
chr15:90084850:T:G	ENSG00000182054	Cauchy		1.27332e-06	6.38328e-06	1.97225e-06
chr15:90084861:C:T	ENSG00000182054	AlphaMissense-0.564	0.0001	0.160881	0.160755	0.120109	0.109024	0.0777336
chr15:90084861:C:T	ENSG00000182054	AlphaMissense-0.564	0.001	5.80078e-07	2.56428e-06	8.732e-07	0.160111	0.0340448
chr15:90084861:C:T	ENSG00000182054	AlphaMissense-0.564	0.01	5.80078e-07	2.56428e-06	8.732e-07	0.160111	0.0340448
chr15:90084861:C:T	ENSG00000182054	LOFTEE-HC;SpliceAI-0.8	0.0001	0.861588	0.861588	0.861588	-0.0401343	0.230191
chr15:90084861:C:T	ENSG00000182054	LOFTEE-HC;SpliceAI-0.8	0.001	0.861588	0.861588	0.861588	-0.0401343	0.230191
chr15:90084861:C:T	ENSG00000182054	LOFTEE-HC;SpliceAI-0.8	0.01	0.861588	0.861588	0.861588	-0.0401343	0.230191
chr15:90084861:C:T	ENSG00000182054	LOFTEE-HC;SpliceAI-0.8;AlphaMissense-0.564	0.0001	0.214157	0.201148	0.160649	0.0945107	0.0739355
chr15:90084861:C:T	ENSG00000182054	LOFTEE-HC;SpliceAI-0.8;AlphaMissense-0.564	0.001	5.98643e-07	3.73973e-06	8.83495e-07	0.155939	0.0337139
chr15:90084861:C:T	ENSG00000182054	LOFTEE-HC;SpliceAI-0.8;AlphaMissense-0.564	0.01	5.98643e-07	3.73973e-06	8.83495e-07	0.155939	0.0337139
chr15:90084861:C:T	ENSG00000182054	Cauchy		1.32573e-06	6.8455e-06	1.97622e-06
chr15:90084872:C:T	ENSG00000182054	AlphaMissense-0.564	0.0001	0.160881	0.160755	0.120109	0.109024	0.0777336
chr15:90084872:C:T	ENSG00000182054	AlphaMissense-0.564	0.001	5.80078e-07	2.56428e-06	8.732e-07	0.160111	0.0340448
chr15:90084872:C:T	ENSG00000182054	AlphaMissense-0.564	0.01	5.80078e-07	2.56428e-06	8.732e-07	0.160111	0.0340448
chr15:90084872:C:T	ENSG00000182054	LOFTEE-HC;SpliceAI-0.8	0.0001	0.861588	0.861588	0.861588	-0.0401343	0.230191
chr15:90084872:C:T	ENSG00000182054	LOFTEE-HC;SpliceAI-0.8	0.001	0.861588	0.861588	0.861588	-0.0401343	0.230191
chr15:90084872:C:T	ENSG00000182054	LOFTEE-HC;SpliceAI-0.8	0.01	0.861588	0.861588	0.861588	-0.0401343	0.230191
chr15:90084872:C:T	ENSG00000182054	LOFTEE-HC;SpliceAI-0.8;AlphaMissense-0.564	0.0001	0.214157	0.201148	0.160649	0.0945107	0.0739355
chr15:90084872:C:T	ENSG00000182054	LOFTEE-HC;SpliceAI-0.8;AlphaMissense-0.564	0.001	5.98643e-07	3.73973e-06	8.83495e-07	0.155939	0.0337139
chr15:90084872:C:T	ENSG00000182054	LOFTEE-HC;SpliceAI-0.8;AlphaMissense-0.564	0.01	5.98643e-07	3.73973e-06	8.83495e-07	0.155939	0.0337139
chr15:90084872:C:T	ENSG00000182054	Cauchy		1.32573e-06	6.8455e-06	1.97622e-06
chr15:90084875:C:T	ENSG00000182054	AlphaMissense-0.564	0.0001	0.160881	0.160755	0.120109	0.109024	0.0777336
chr15:90084875:C:T	ENSG00000182054	AlphaMissense-0.564	0.001	5.80078e-07	2.56428e-06	8.732e-07	0.160111	0.0340448
chr15:90084875:C:T	ENSG00000182054	AlphaMissense-0.564	0.01	5.80078e-07	2.56428e-06	8.732e-07	0.160111	0.0340448
chr15:90084875:C:T	ENSG00000182054	LOFTEE-HC;SpliceAI-0.8	0.0001	0.861588	0.861588	0.861588	-0.0401343	0.230191
chr15:90084875:C:T	ENSG00000182054	LOFTEE-HC;SpliceAI-0.8	0.001	0.861588	0.861588	0.861588	-0.0401343	0.230191
chr15:90084875:C:T	ENSG00000182054	LOFTEE-HC;SpliceAI-0.8	0.01	0.861588	0.861588	0.861588	-0.0401343	0.230191
chr15:90084875:C:T	ENSG00000182054	LOFTEE-HC;SpliceAI-0.8;AlphaMissense-0.564	0.0001	0.214157	0.201148	0.160649	0.0945107	0.0739355
chr15:90084875:C:T	ENSG00000182054	LOFTEE-HC;SpliceAI-0.8;AlphaMissense-0.564	0.001	5.98643e-07	3.73973e-06	8.83495e-07	0.155939	0.0337139
chr15:90084875:C:T	ENSG00000182054	LOFTEE-HC;SpliceAI-0.8;AlphaMissense-0.564	0.01	5.98643e-07	3.73973e-06	8.83495e-07	0.155939	0.0337139
chr15:90084875:C:T	ENSG00000182054	Cauchy		1.32573e-06	6.8455e-06	1.97622e-06
chr15:90084878:C:T	ENSG00000182054	AlphaMissense-0.564	0.0001	0.160881	0.160755	0.120109	0.109024	0.0777336
chr15:90084878:C:T	ENSG00000182054	AlphaMissense-0.564	0.001	5.80078e-07	2.56428e-06	8.732e-07	0.160111	0.0340448
chr15:90084878:C:T	ENSG00000182054	AlphaMissense-0.564	0.01	5.80078e-07	2.56428e-06	8.732e-07	0.160111	0.0340448
chr15:90084878:C:T	ENSG00000182054	LOFTEE-HC;SpliceAI-0.8	0.0001	0.861588	0.861588	0.861588	-0.0401343	0.230191
chr15:90084878:C:T	ENSG00000182054	LOFTEE-HC;SpliceAI-0.8	0.001	0.861588	0.861588	0.861588	-0.0401343	0.230191
chr15:90084878:C:T	ENSG00000182054	LOFTEE-HC;SpliceAI-0.8	0.01	0.861588	0.861588	0.861588	-0.0401343	0.230191
chr15:90084878:C:T	ENSG00000182054	LOFTEE-HC;SpliceAI-0.8;AlphaMissense-0.564	0.0001	0.214157	0.201148	0.160649	0.0945107	0.0739355
chr15:90084878:C:T	ENSG00000182054	LOFTEE-HC;SpliceAI-0.8;AlphaMissense-0.564	0.001	5.98643e-07	3.73973e-06	8.83495e-07	0.155939	0.0337139
chr15:90084878:C:T	ENSG00000182054	LOFTEE-HC;SpliceAI-0.8;AlphaMissense-0.564	0.01	5.98643e-07	3.73973e-06	8.83495e-07	0.155939	0.0337139
chr15:90084878:C:T	ENSG00000182054	Cauchy		1.32573e-06	6.8455e-06	1.97622e-06
chr15:90084881:G:A	ENSG00000182054	AlphaMissense-0.564	0.0001	0.160881	0.160755	0.120109	0.109024	0.0777336
chr15:90084881:G:A	ENSG00000182054	AlphaMissense-0.564	0.001	5.80078e-07	2.56428e-06	8.732e-07	0.160111	0.0340448
chr15:90084881:G:A	ENSG00000182054	AlphaMissense-0.564	0.01	5.80078e-07	2.56428e-06	8.732e-07	0.160111	0.0340448
chr15:90084881:G:A	ENSG00000182054	LOFTEE-HC;SpliceAI-0.8	0.0001	0.861588	0.861588	0.861588	-0.0401343	0.230191
chr15:90084881:G:A	ENSG00000182054	LOFTEE-HC;SpliceAI-0.8	0.001	0.861588	0.861588	0.861588	-0.0401343	0.230191
chr15:90084881:G:A	ENSG00000182054	LOFTEE-HC;SpliceAI-0.8	0.01	0.861588	0.861588	0.861588	-0.0401343	0.230191
chr15:90084881:G:A	ENSG00000182054	LOFTEE-HC;SpliceAI-0.8;AlphaMissense-0.564	0.0001	0.214157	0.201148	0.160649	0.0945107	0.0739355
chr15:90084881:G:A	ENSG00000182054	LOFTEE-HC;SpliceAI-0.8;AlphaMissense-0.564	0.001	5.98643e-07	3.73973e-06	8.83495e-07	0.155939	0.0337139
chr15:90084881:G:A	ENSG00000182054	LOFTEE-HC;SpliceAI-0.8;AlphaMissense-0.564	0.01	5.98643e-07	3.73973e-06	8.83495e-07	0.155939	0.0337139
chr15:90084881:G:A	ENSG00000182054	Cauchy		1.32573e-06	6.8455e-06	1.97622e-06
chr15:90084884:C:T	ENSG00000182054	AlphaMissense-0.564	0.0001	0.160881	0.160755	0.120109	0.109024	0.0777336
chr15:90084884:C:T	ENSG00000182054	AlphaMissense-0.564	0.001	5.80078e-07	2.56428e-06	8.732e-07	0.160111	0.0340448
chr15:90084884:C:T	ENSG00000182054	AlphaMissense-0.564	0.01	5.80078e-07	2.56428e-06	8.732e-07	0.160111	0.0340448
chr15:90084884:C:T	ENSG00000182054	LOFTEE-HC;SpliceAI-0.8	0.0001	0.861588	0.861588	0.861588	-0.0401343	0.230191
chr15:90084884:C:T	ENSG00000182054	LOFTEE-HC;SpliceAI-0.8	0.001	0.861588	0.861588	0.861588	-0.0401343	0.230191
chr15:90084884:C:T	ENSG00000182054	LOFTEE-HC;SpliceAI-0.8	0.01	0.861588	0.861588	0.861588	-0.0401343	0.230191
chr15:90084884:C:T	ENSG00000182054	LOFTEE-HC;SpliceAI-0.8;AlphaMissense-0.564	0.0001	0.214157	0.201148	0.160649	0.0945107	0.0739355
chr15:90084884:C:T	ENSG00000182054	LOFTEE-HC;SpliceAI-0.8;AlphaMissense-0.564	0.001	5.98643e-07	3.73973e-06	8.83495e-07	0.155939	0.0337139
chr15:90084884:C:T	ENSG00000182054	LOFTEE-HC;SpliceAI-0.8;AlphaMissense-0.564	0.01	5.98643e-07	3.73973e-06	8.83495e-07	0.155939	0.0337139
chr15:90084884:C:T	ENSG00000182054	Cauchy		1.32573e-06	6.8455e-06	1.97622e-06
chr15:90084890:C:T	ENSG00000182054	AlphaMissense-0.564	0.0001	0.160881	0.160755	0.120109	0.109024	0.0777336
chr15:90084890:C:T	ENSG00000182054	AlphaMissense-0.564	0.001	5.80078e-07	2.56428e-06	8.732e-07	0.160111	0.0340448
chr15:90084890:C:T	ENSG00000182054	AlphaMissense-0.564	0.01	5.80078e-07	2.56428e-06	8.732e-07	0.160111	0.0340448
chr15:90084890:C:T	ENSG00000182054	LOFTEE-HC;SpliceAI-0.8	0.0001	0.861588	0.861588	0.861588	-0.0401343	0.230191
chr15:90084890:C:T	ENSG00000182054	LOFTEE-HC;SpliceAI-0.8	0.001	0.861588	0.861588	0.861588	-0.0401343	0.230191
chr15:90084890:C:T	ENSG00000182054	LOFTEE-HC;SpliceAI-0.8	0.01	0.861588	0.861588	0.861588	-0.0401343	0.230191
chr15:90084890:C:T	ENSG00000182054	LOFTEE-HC;SpliceAI-0.8;AlphaMissense-0.564	0.0001	0.214157	0.201148	0.160649	0.0945107	0.0739355
chr15:90084890:C:T	ENSG00000182054	LOFTEE-HC;SpliceAI-0.8;AlphaMissense-0.564	0.001	5.98643e-07	3.73973e-06	8.83495e-07	0.155939	0.0337139
chr15:90084890:C:T	ENSG00000182054	LOFTEE-HC;SpliceAI-0.8;AlphaMissense-0.564	0.01	5.98643e-07	3.73973e-06	8.83495e-07	0.155939	0.0337139
chr15:90084890:C:T	ENSG00000182054	Cauchy		1.32573e-06	6.8455e-06	1.97622e-06
chr15:90084911:A:C	ENSG00000182054	AlphaMissense-0.564	0.0001	0.160881	0.160755	0.120109	0.109024	0.0777336
chr15:90084911:A:C	ENSG00000182054	AlphaMissense-0.564	0.001	5.80078e-07	2.56428e-06	8.732e-07	0.160111	0.0340448
chr15:90084911:A:C	ENSG00000182054	AlphaMissense-0.564	0.01	5.80078e-07	2.56428e-06	8.732e-07	0.160111	0.0340448
chr15:90084911:A:C	ENSG00000182054	LOFTEE-HC;SpliceAI-0.8	0.0001	0.86369	0.86369	0.86369	-0.0401324	0.233764
chr15:90084911:A:C	ENSG00000182054	LOFTEE-HC;SpliceAI-0.8	0.001	0.86369	0.86369	0.86369	-0.0401324	0.233764
chr15:90084911:A:C	ENSG00000182054	LOFTEE-HC;SpliceAI-0.8	0.01	0.86369	0.86369	0.86369	-0.0401324	0.233764
chr15:90084911:A:C	ENSG00000182054	LOFTEE-HC;SpliceAI-0.8;AlphaMissense-0.564	0.0001	0.212441	0.199855	0.159331	0.0949228	0.0740447
chr15:90084911:A:C	ENSG00000182054	LOFTEE-HC;SpliceAI-0.8;AlphaMissense-0.564	0.001	6.10922e-07	3.69865e-06	8.83448e-07	0.156063	0.0337242
chr15:90084911:A:C	ENSG00000182054	LOFTEE-HC;SpliceAI-0.8;AlphaMissense-0.564	0.01	6.10922e-07	3.69865e-06	8.83448e-07	0.156063	0.0337242
chr15:90084911:A:C	ENSG00000182054	Cauchy		1.33898e-06	6.81471e-06	1.97616e-06
chr15:90085006:G:A	ENSG00000182054	AlphaMissense-0.564	0.0001	0.160881	0.160755	0.120109	0.109024	0.0777336
chr15:90085006:G:A	ENSG00000182054	AlphaMissense-0.564	0.001	5.80078e-07	2.56428e-06	8.732e-07	0.160111	0.0340448
chr15:90085006:G:A	ENSG00000182054	AlphaMissense-0.564	0.01	5.80078e-07	2.56428e-06	8.732e-07	0.160111	0.0340448
chr15:90085006:G:A	ENSG00000182054	LOFTEE-HC;SpliceAI-0.8	0.0001	0.861588	0.861588	0.861588	-0.0401343	0.230191
chr15:90085006:G:A	ENSG00000182054	LOFTEE-HC;SpliceAI-0.8	0.001	0.861588	0.861588	0.861588	-0.0401343	0.230191
chr15:90085006:G:A	ENSG00000182054	LOFTEE-HC;SpliceAI-0.8	0.01	0.861588	0.861588	0.861588	-0.0401343	0.230191
chr15:90085006:G:A	ENSG00000182054	LOFTEE-HC;SpliceAI-0.8;AlphaMissense-0.564	0.0001	0.214157	0.201148	0.160649	0.0945107	0.0739355
chr15:90085006:G:A	ENSG00000182054	LOFTEE-HC;SpliceAI-0.8;AlphaMissense-0.564	0.001	5.98643e-07	3.73973e-06	8.83495e-07	0.155939	0.0337139
chr15:90085006:G:A	ENSG00000182054	LOFTEE-HC;SpliceAI-0.8;AlphaMissense-0.564	0.01	5.98643e-07	3.73973e-06	8.83495e-07	0.155939	0.0337139
chr15:90085006:G:A	ENSG00000182054	Cauchy		1.32573e-06	6.8455e-06	1.97622e-06
chr15:90085009:G:A	ENSG00000182054	AlphaMissense-0.564	0.0001	0.160881	0.160755	0.120109	0.109024	0.0777336
chr15:90085009:G:A	ENSG00000182054	AlphaMissense-0.564	0.001	5.80078e-07	2.56428e-06	8.732e-07	0.160111	0.0340448
chr15:90085009:G:A	ENSG00000182054	AlphaMissense-0.564	0.01	5.80078e-07	2.56428e-06	8.732e-07	0.160111	0.0340448
chr15:90085009:G:A	ENSG00000182054	LOFTEE-HC;SpliceAI-0.8	0.0001	0.861588	0.861588	0.861588	-0.0401343	0.230191
chr15:90085009:G:A	ENSG00000182054	LOFTEE-HC;SpliceAI-0.8	0.001	0.861588	0.861588	0.861588	-0.0401343	0.230191
chr15:90085009:G:A	ENSG00000182054	LOFTEE-HC;SpliceAI-0.8	0.01	0.861588	0.861588	0.861588	-0.0401343	0.230191
chr15:90085009:G:A	ENSG00000182054	LOFTEE-HC;SpliceAI-0.8;AlphaMissense-0.564	0.0001	0.214157	0.201148	0.160649	0.0945107	0.0739355
chr15:90085009:G:A	ENSG00000182054	LOFTEE-HC;SpliceAI-0.8;AlphaMissense-0.564	0.001	5.98643e-07	3.73973e-06	8.83495e-07	0.155939	0.0337139
chr15:90085009:G:A	ENSG00000182054	LOFTEE-HC;SpliceAI-0.8;AlphaMissense-0.564	0.01	5.98643e-07	3.73973e-06	8.83495e-07	0.155939	0.0337139
chr15:90085009:G:A	ENSG00000182054	Cauchy		1.32573e-06	6.8455e-06	1.97622e-06
chr15:90085012:T:C	ENSG00000182054	AlphaMissense-0.564	0.0001	0.160881	0.160755	0.120109	0.109024	0.0777336
chr15:90085012:T:C	ENSG00000182054	AlphaMissense-0.564	0.001	5.80078e-07	2.56428e-06	8.732e-07	0.160111	0.0340448
chr15:90085012:T:C	ENSG00000182054	AlphaMissense-0.564	0.01	5.80078e-07	2.56428e-06	8.732e-07	0.160111	0.0340448
chr15:90085012:T:C	ENSG00000182054	LOFTEE-HC;SpliceAI-0.8	0.0001	0.861588	0.861588	0.861588	-0.0401343	0.230191
chr15:90085012:T:C	ENSG00000182054	LOFTEE-HC;SpliceAI-0.8	0.001	0.861588	0.861588	0.861588	-0.0401343	0.230191
chr15:90085012:T:C	ENSG00000182054	LOFTEE-HC;SpliceAI-0.8	0.01	0.861588	0.861588	0.861588	-0.0401343	0.230191
chr15:90085012:T:C	ENSG00000182054	LOFTEE-HC;SpliceAI-0.8;AlphaMissense-0.564	0.0001	0.214157	0.201148	0.160649	0.0945107	0.0739355
chr15:90085012:T:C	ENSG00000182054	LOFTEE-HC;SpliceAI-0.8;AlphaMissense-0.564	0.001	5.98643e-07	3.73973e-06	8.83495e-07	0.155939	0.0337139
chr15:90085012:T:C	ENSG00000182054	LOFTEE-HC;SpliceAI-0.8;AlphaMissense-0.564	0.01	5.98643e-07	3.73973e-06	8.83495e-07	0.155939	0.0337139
chr15:90085012:T:C	ENSG00000182054	Cauchy		1.32573e-06	6.8455e-06	1.97622e-06
chr15:90085022:T:C	ENSG00000182054	AlphaMissense-0.564	0.0001	0.159332	0.159566	0.118941	0.109506	0.0778551
chr15:90085022:T:C	ENSG00000182054	AlphaMissense-0.564	0.001	5.8808e-07	2.53503e-06	8.72989e-07	0.160239	0.034055
chr15:90085022:T:C	ENSG00000182054	AlphaMissense-0.564	0.01	5.8808e-07	2.53503e-06	8.72989e-07	0.160239	0.034055
chr15:90085022:T:C	ENSG00000182054	LOFTEE-HC;SpliceAI-0.8	0.0001	0.861588	0.861588	0.861588	-0.0401343	0.230191
chr15:90085022:T:C	ENSG00000182054	LOFTEE-HC;SpliceAI-0.8	0.001	0.861588	0.861588	0.861588	-0.0401343	0.230191
chr15:90085022:T:C	ENSG00000182054	LOFTEE-HC;SpliceAI-0.8	0.01	0.861588	0.861588	0.861588	-0.0401343	0.230191
chr15:90085022:T:C	ENSG00000182054	LOFTEE-HC;SpliceAI-0.8;AlphaMissense-0.564	0.0001	0.212521	0.199918	0.159395	0.0949024	0.0740392
chr15:90085022:T:C	ENSG00000182054	LOFTEE-HC;SpliceAI-0.8;AlphaMissense-0.564	0.001	6.11127e-07	3.70061e-06	8.83453e-07	0.156057	0.0337237
chr15:90085022:T:C	ENSG00000182054	LOFTEE-HC;SpliceAI-0.8;AlphaMissense-0.564	0.01	6.11127e-07	3.70061e-06	8.83453e-07	0.156057	0.0337237
chr15:90085022:T:C	ENSG00000182054	Cauchy		1.34861e-06	6.77003e-06	1.97593e-06
chr15:90085023:C:T	ENSG00000182054	AlphaMissense-0.564	0.0001	0.158672	0.159061	0.118443	0.109715	0.0779093
chr15:90085023:C:T	ENSG00000182054	AlphaMissense-0.564	0.001	5.90745e-07	2.52209e-06	8.72842e-07	0.160296	0.0340595
chr15:90085023:C:T	ENSG00000182054	AlphaMissense-0.564	0.01	5.90745e-07	2.52209e-06	8.72842e-07	0.160296	0.0340595
chr15:90085023:C:T	ENSG00000182054	LOFTEE-HC;SpliceAI-0.8	0.0001	0.861588	0.861588	0.861588	-0.0401343	0.230191
chr15:90085023:C:T	ENSG00000182054	LOFTEE-HC;SpliceAI-0.8	0.001	0.861588	0.861588	0.861588	-0.0401343	0.230191
chr15:90085023:C:T	ENSG00000182054	LOFTEE-HC;SpliceAI-0.8	0.01	0.861588	0.861588	0.861588	-0.0401343	0.230191
chr15:90085023:C:T	ENSG00000182054	LOFTEE-HC;SpliceAI-0.8;AlphaMissense-0.564	0.0001	0.211831	0.199395	0.158862	0.0950723	0.0740856
chr15:90085023:C:T	ENSG00000182054	LOFTEE-HC;SpliceAI-0.8;AlphaMissense-0.564	0.001	6.68091e-07	3.68421e-06	8.83381e-07	0.15611	0.0337284
chr15:90085023:C:T	ENSG00000182054	LOFTEE-HC;SpliceAI-0.8;AlphaMissense-0.564	0.01	6.68091e-07	3.68421e-06	8.83381e-07	0.15611	0.0337284
chr15:90085023:C:T	ENSG00000182054	Cauchy		1.41085e-06	6.73732e-06	1.97568e-06
chr15:90085029:TC:T	ENSG00000182054	AlphaMissense-0.564	0.0001	0.160881	0.160755	0.120109	0.109024	0.0777336
chr15:90085029:TC:T	ENSG00000182054	AlphaMissense-0.564	0.001	5.80078e-07	2.56428e-06	8.732e-07	0.160111	0.0340448
chr15:90085029:TC:T	ENSG00000182054	AlphaMissense-0.564	0.01	5.80078e-07	2.56428e-06	8.732e-07	0.160111	0.0340448
chr15:90085029:TC:T	ENSG00000182054	LOFTEE-HC;SpliceAI-0.8	0.0001	0.863136	0.863136	0.863136	-0.0401325	0.23281
chr15:90085029:TC:T	ENSG00000182054	LOFTEE-HC;SpliceAI-0.8	0.001	0.863136	0.863136	0.863136	-0.0401325	0.23281
chr15:90085029:TC:T	ENSG00000182054	LOFTEE-HC;SpliceAI-0.8	0.01	0.863136	0.863136	0.863136	-0.0401325	0.23281
chr15:90085029:TC:T	ENSG00000182054	LOFTEE-HC;SpliceAI-0.8;AlphaMissense-0.564	0.0001	0.21289	0.200191	0.159675	0.0948138	0.074015
chr15:90085029:TC:T	ENSG00000182054	LOFTEE-HC;SpliceAI-0.8;AlphaMissense-0.564	0.001	6.10567e-07	3.70949e-06	8.8352e-07	0.156029	0.0337212
chr15:90085029:TC:T	ENSG00000182054	LOFTEE-HC;SpliceAI-0.8;AlphaMissense-0.564	0.01	6.10567e-07	3.70949e-06	8.8352e-07	0.156029	0.0337212
chr15:90085029:TC:T	ENSG00000182054	Cauchy		1.3386e-06	6.82287e-06	1.97624e-06
chr15:90085030:C:T	ENSG00000182054	AlphaMissense-0.564	0.0001	0.160881	0.160755	0.120109	0.109024	0.0777336
chr15:90085030:C:T	ENSG00000182054	AlphaMissense-0.564	0.001	5.80078e-07	2.56428e-06	8.732e-07	0.160111	0.0340448
chr15:90085030:C:T	ENSG00000182054	AlphaMissense-0.564	0.01	5.80078e-07	2.56428e-06	8.732e-07	0.160111	0.0340448
chr15:90085030:C:T	ENSG00000182054	LOFTEE-HC;SpliceAI-0.8	0.0001	0.861588	0.861588	0.861588	-0.0401343	0.230191
chr15:90085030:C:T	ENSG00000182054	LOFTEE-HC;SpliceAI-0.8	0.001	0.861588	0.861588	0.861588	-0.0401343	0.230191
chr15:90085030:C:T	ENSG00000182054	LOFTEE-HC;SpliceAI-0.8	0.01	0.861588	0.861588	0.861588	-0.0401343	0.230191
chr15:90085030:C:T	ENSG00000182054	LOFTEE-HC;SpliceAI-0.8;AlphaMissense-0.564	0.0001	0.214157	0.201148	0.160649	0.0945107	0.0739355
chr15:90085030:C:T	ENSG00000182054	LOFTEE-HC;SpliceAI-0.8;AlphaMissense-0.564	0.001	5.98643e-07	3.73973e-06	8.83495e-07	0.155939	0.0337139
chr15:90085030:C:T	ENSG00000182054	LOFTEE-HC;SpliceAI-0.8;AlphaMissense-0.564	0.01	5.98643e-07	3.73973e-06	8.83495e-07	0.155939	0.0337139
chr15:90085030:C:T	ENSG00000182054	Cauchy		1.32573e-06	6.8455e-06	1.97622e-06
chr15:90085031:CCCCGGTG:C	ENSG00000182054	AlphaMissense-0.564	0.0001	0.160881	0.160755	0.120109	0.109024	0.0777336
chr15:90085031:CCCCGGTG:C	ENSG00000182054	AlphaMissense-0.564	0.001	5.80078e-07	2.56428e-06	8.732e-07	0.160111	0.0340448
chr15:90085031:CCCCGGTG:C	ENSG00000182054	AlphaMissense-0.564	0.01	5.80078e-07	2.56428e-06	8.732e-07	0.160111	0.0340448
chr15:90085031:CCCCGGTG:C	ENSG00000182054	LOFTEE-HC;SpliceAI-0.8	0.0001	0.865048	0.865048	0.865048	-0.0401321	0.236139
chr15:90085031:CCCCGGTG:C	ENSG00000182054	LOFTEE-HC;SpliceAI-0.8	0.001	0.865048	0.865048	0.865048	-0.0401321	0.236139
chr15:90085031:CCCCGGTG:C	ENSG00000182054	LOFTEE-HC;SpliceAI-0.8	0.01	0.865048	0.865048	0.865048	-0.0401321	0.236139
chr15:90085031:CCCCGGTG:C	ENSG00000182054	LOFTEE-HC;SpliceAI-0.8;AlphaMissense-0.564	0.0001	0.211354	0.199035	0.158495	0.0951894	0.0741175
chr15:90085031:CCCCGGTG:C	ENSG00000182054	LOFTEE-HC;SpliceAI-0.8;AlphaMissense-0.564	0.001	6.67301e-07	3.6715e-06	8.83288e-07	0.156147	0.0337312
chr15:90085031:CCCCGGTG:C	ENSG00000182054	LOFTEE-HC;SpliceAI-0.8;AlphaMissense-0.564	0.01	6.67301e-07	3.6715e-06	8.83288e-07	0.156147	0.0337312
chr15:90085031:CCCCGGTG:C	ENSG00000182054	Cauchy		1.39644e-06	6.79414e-06	1.97599e-06
chr15:90085033:C:T	ENSG00000182054	AlphaMissense-0.564	0.0001	0.160881	0.160755	0.120109	0.109024	0.0777336
chr15:90085033:C:T	ENSG00000182054	AlphaMissense-0.564	0.001	5.80078e-07	2.56428e-06	8.732e-07	0.160111	0.0340448
chr15:90085033:C:T	ENSG00000182054	AlphaMissense-0.564	0.01	5.80078e-07	2.56428e-06	8.732e-07	0.160111	0.0340448
chr15:90085033:C:T	ENSG00000182054	LOFTEE-HC;SpliceAI-0.8	0.0001	0.861588	0.861588	0.861588	-0.0401343	0.230191
chr15:90085033:C:T	ENSG00000182054	LOFTEE-HC;SpliceAI-0.8	0.001	0.861588	0.861588	0.861588	-0.0401343	0.230191
chr15:90085033:C:T	ENSG00000182054	LOFTEE-HC;SpliceAI-0.8	0.01	0.861588	0.861588	0.861588	-0.0401343	0.230191
chr15:90085033:C:T	ENSG00000182054	LOFTEE-HC;SpliceAI-0.8;AlphaMissense-0.564	0.0001	0.214157	0.201148	0.160649	0.0945107	0.0739355
chr15:90085033:C:T	ENSG00000182054	LOFTEE-HC;SpliceAI-0.8;AlphaMissense-0.564	0.001	5.98643e-07	3.73973e-06	8.83495e-07	0.155939	0.0337139
chr15:90085033:C:T	ENSG00000182054	LOFTEE-HC;SpliceAI-0.8;AlphaMissense-0.564	0.01	5.98643e-07	3.73973e-06	8.83495e-07	0.155939	0.0337139
chr15:90085033:C:T	ENSG00000182054	Cauchy		1.32573e-06	6.8455e-06	1.97622e-06
chr15:90085034:C:T	ENSG00000182054	AlphaMissense-0.564	0.0001	0.154799	0.156094	0.115523	0.110957	0.0782305
chr15:90085034:C:T	ENSG00000182054	AlphaMissense-0.564	0.001	5.84409e-07	2.44932e-06	8.71003e-07	0.16063	0.0340873
chr15:90085034:C:T	ENSG00000182054	AlphaMissense-0.564	0.01	5.84409e-07	2.44932e-06	8.71003e-07	0.16063	0.0340873
chr15:90085034:C:T	ENSG00000182054	LOFTEE-HC;SpliceAI-0.8	0.0001	0.861588	0.861588	0.861588	-0.0401343	0.230191
chr15:90085034:C:T	ENSG00000182054	LOFTEE-HC;SpliceAI-0.8	0.001	0.861588	0.861588	0.861588	-0.0401343	0.230191
chr15:90085034:C:T	ENSG00000182054	LOFTEE-HC;SpliceAI-0.8	0.01	0.861588	0.861588	0.861588	-0.0401343	0.230191
chr15:90085034:C:T	ENSG00000182054	LOFTEE-HC;SpliceAI-0.8;AlphaMissense-0.564	0.0001	0.207744	0.196317	0.155723	0.0960827	0.0743608
chr15:90085034:C:T	ENSG00000182054	LOFTEE-HC;SpliceAI-0.8;AlphaMissense-0.564	0.001	5.94494e-07	3.5864e-06	8.83009e-07	0.156421	0.0337551
chr15:90085034:C:T	ENSG00000182054	LOFTEE-HC;SpliceAI-0.8;AlphaMissense-0.564	0.01	5.94494e-07	3.5864e-06	8.83009e-07	0.156421	0.0337551
chr15:90085034:C:T	ENSG00000182054	Cauchy		1.32617e-06	6.54925e-06	1.97317e-06
chr15:90085035:G:A	ENSG00000182054	AlphaMissense-0.564	0.0001	0.142906	0.146933	0.106597	0.114916	0.0792282
chr15:90085035:G:A	ENSG00000182054	AlphaMissense-0.564	0.001	5.74224e-07	2.237e-06	8.67356e-07	0.161663	0.0341728
chr15:90085035:G:A	ENSG00000182054	AlphaMissense-0.564	0.01	5.74224e-07	2.237e-06	8.67356e-07	0.161663	0.0341728
chr15:90085035:G:A	ENSG00000182054	LOFTEE-HC;SpliceAI-0.8	0.0001	0.861588	0.861588	0.861588	-0.0401343	0.230191
chr15:90085035:G:A	ENSG00000182054	LOFTEE-HC;SpliceAI-0.8	0.001	0.861588	0.861588	0.861588	-0.0401343	0.230191
chr15:90085035:G:A	ENSG00000182054	LOFTEE-HC;SpliceAI-0.8	0.01	0.861588	0.861588	0.861588	-0.0401343	0.230191
chr15:90085035:G:A	ENSG00000182054	LOFTEE-HC;SpliceAI-0.8;AlphaMissense-0.564	0.0001	0.195111	0.186784	0.14607	0.0992893	0.0752104
chr15:90085035:G:A	ENSG00000182054	LOFTEE-HC;SpliceAI-0.8;AlphaMissense-0.564	0.001	6.06123e-07	3.29161e-06	8.80726e-07	0.157379	0.0338323
chr15:90085035:G:A	ENSG00000182054	LOFTEE-HC;SpliceAI-0.8;AlphaMissense-0.564	0.01	6.06123e-07	3.29161e-06	8.80726e-07	0.157379	0.0338323
chr15:90085035:G:A	ENSG00000182054	Cauchy		1.32692e-06	5.9934e-06	1.96648e-06
chr15:90085061:A:C	ENSG00000182054	AlphaMissense-0.564	0.0001	0.157466	0.158137	0.117533	0.110099	0.0780087
chr15:90085061:A:C	ENSG00000182054	AlphaMissense-0.564	0.001	5.90095e-07	2.49909e-06	8.72532e-07	0.160401	0.0340683
chr15:90085061:A:C	ENSG00000182054	AlphaMissense-0.564	0.01	5.90095e-07	2.49909e-06	8.72532e-07	0.160401	0.0340683
chr15:90085061:A:C	ENSG00000182054	LOFTEE-HC;SpliceAI-0.8	0.0001	0.861588	0.861588	0.861588	-0.0401343	0.230191
chr15:90085061:A:C	ENSG00000182054	LOFTEE-HC;SpliceAI-0.8	0.001	0.861588	0.861588	0.861588	-0.0401343	0.230191
chr15:90085061:A:C	ENSG00000182054	LOFTEE-HC;SpliceAI-0.8	0.01	0.861588	0.861588	0.861588	-0.0401343	0.230191
chr15:90085061:A:C	ENSG00000182054	LOFTEE-HC;SpliceAI-0.8;AlphaMissense-0.564	0.0001	0.21056	0.198437	0.157884	0.095385	0.0741708
chr15:90085061:A:C	ENSG00000182054	LOFTEE-HC;SpliceAI-0.8;AlphaMissense-0.564	0.001	6.59716e-07	3.6528e-06	8.83193e-07	0.156208	0.0337366
chr15:90085061:A:C	ENSG00000182054	LOFTEE-HC;SpliceAI-0.8;AlphaMissense-0.564	0.01	6.59716e-07	3.6528e-06	8.83193e-07	0.156208	0.0337366
chr15:90085061:A:C	ENSG00000182054	Cauchy		1.40168e-06	6.67752e-06	1.97512e-06
chr15:90085071:C:T	ENSG00000182054	AlphaMissense-0.564	0.0001	0.157452	0.158737	0.118124	0.109849	0.0779441
chr15:90085071:C:T	ENSG00000182054	AlphaMissense-0.564	0.001	5.90357e-07	2.5139e-06	8.72698e-07	0.160333	0.0340627
chr15:90085071:C:T	ENSG00000182054	AlphaMissense-0.564	0.01	5.90357e-07	2.5139e-06	8.72698e-07	0.160333	0.0340627
chr15:90085071:C:T	ENSG00000182054	LOFTEE-HC;SpliceAI-0.8	0.0001	0.861588	0.861588	0.861588	-0.0401343	0.230191
chr15:90085071:C:T	ENSG00000182054	LOFTEE-HC;SpliceAI-0.8	0.001	0.861588	0.861588	0.861588	-0.0401343	0.230191
chr15:90085071:C:T	ENSG00000182054	LOFTEE-HC;SpliceAI-0.8	0.01	0.861588	0.861588	0.861588	-0.0401343	0.230191
chr15:90085071:C:T	ENSG00000182054	LOFTEE-HC;SpliceAI-0.8;AlphaMissense-0.564	0.0001	0.211384	0.199059	0.158519	0.0951818	0.0741154
chr15:90085071:C:T	ENSG00000182054	LOFTEE-HC;SpliceAI-0.8;AlphaMissense-0.564	0.001	6.67337e-07	3.67234e-06	8.83284e-07	0.156145	0.033731
chr15:90085071:C:T	ENSG00000182054	LOFTEE-HC;SpliceAI-0.8;AlphaMissense-0.564	0.01	6.67337e-07	3.67234e-06	8.83284e-07	0.156145	0.033731
chr15:90085071:C:T	ENSG00000182054	Cauchy		1.40961e-06	6.71553e-06	1.97541e-06
chr15:90085072:G:A	ENSG00000182054	AlphaMissense-0.564	0.0001	0.160881	0.160755	0.120109	0.109024	0.0777336
chr15:90085072:G:A	ENSG00000182054	AlphaMissense-0.564	0.001	5.80078e-07	2.56428e-06	8.732e-07	0.160111	0.0340448
chr15:90085072:G:A	ENSG00000182054	AlphaMissense-0.564	0.01	5.80078e-07	2.56428e-06	8.732e-07	0.160111	0.0340448
chr15:90085072:G:A	ENSG00000182054	LOFTEE-HC;SpliceAI-0.8	0.0001	0.861588	0.861588	0.861588	-0.0401343	0.230191
chr15:90085072:G:A	ENSG00000182054	LOFTEE-HC;SpliceAI-0.8	0.001	0.861588	0.861588	0.861588	-0.0401343	0.230191
chr15:90085072:G:A	ENSG00000182054	LOFTEE-HC;SpliceAI-0.8	0.01	0.861588	0.861588	0.861588	-0.0401343	0.230191
chr15:90085072:G:A	ENSG00000182054	LOFTEE-HC;SpliceAI-0.8;AlphaMissense-0.564	0.0001	0.214157	0.201148	0.160649	0.0945107	0.0739355
chr15:90085072:G:A	ENSG00000182054	LOFTEE-HC;SpliceAI-0.8;AlphaMissense-0.564	0.001	5.98643e-07	3.73973e-06	8.83495e-07	0.155939	0.0337139
chr15:90085072:G:A	ENSG00000182054	LOFTEE-HC;SpliceAI-0.8;AlphaMissense-0.564	0.01	5.98643e-07	3.73973e-06	8.83495e-07	0.155939	0.0337139
chr15:90085072:G:A	ENSG00000182054	Cauchy		1.32573e-06	6.8455e-06	1.97622e-06
chr15:90085075:G:A	ENSG00000182054	AlphaMissense-0.564	0.0001	0.160881	0.160755	0.120109	0.109024	0.0777336
chr15:90085075:G:A	ENSG00000182054	AlphaMissense-0.564	0.001	5.80078e-07	2.56428e-06	8.732e-07	0.160111	0.0340448
chr15:90085075:G:A	ENSG00000182054	AlphaMissense-0.564	0.01	5.80078e-07	2.56428e-06	8.732e-07	0.160111	0.0340448
chr15:90085075:G:A	ENSG00000182054	LOFTEE-HC;SpliceAI-0.8	0.0001	0.861588	0.861588	0.861588	-0.0401343	0.230191
chr15:90085075:G:A	ENSG00000182054	LOFTEE-HC;SpliceAI-0.8	0.001	0.861588	0.861588	0.861588	-0.0401343	0.230191
chr15:90085075:G:A	ENSG00000182054	LOFTEE-HC;SpliceAI-0.8	0.01	0.861588	0.861588	0.861588	-0.0401343	0.230191
chr15:90085075:G:A	ENSG00000182054	LOFTEE-HC;SpliceAI-0.8;AlphaMissense-0.564	0.0001	0.214157	0.201148	0.160649	0.0945107	0.0739355
chr15:90085075:G:A	ENSG00000182054	LOFTEE-HC;SpliceAI-0.8;AlphaMissense-0.564	0.001	5.98643e-07	3.73973e-06	8.83495e-07	0.155939	0.0337139
chr15:90085075:G:A	ENSG00000182054	LOFTEE-HC;SpliceAI-0.8;AlphaMissense-0.564	0.01	5.98643e-07	3.73973e-06	8.83495e-07	0.155939	0.0337139
chr15:90085075:G:A	ENSG00000182054	Cauchy		1.32573e-06	6.8455e-06	1.97622e-06
chr15:90085078:G:A	ENSG00000182054	AlphaMissense-0.564	0.0001	0.160881	0.160755	0.120109	0.109024	0.0777336
chr15:90085078:G:A	ENSG00000182054	AlphaMissense-0.564	0.001	5.80078e-07	2.56428e-06	8.732e-07	0.160111	0.0340448
chr15:90085078:G:A	ENSG00000182054	AlphaMissense-0.564	0.01	5.80078e-07	2.56428e-06	8.732e-07	0.160111	0.0340448
chr15:90085078:G:A	ENSG00000182054	LOFTEE-HC;SpliceAI-0.8	0.0001	0.861588	0.861588	0.861588	-0.0401343	0.230191
chr15:90085078:G:A	ENSG00000182054	LOFTEE-HC;SpliceAI-0.8	0.001	0.861588	0.861588	0.861588	-0.0401343	0.230191
chr15:90085078:G:A	ENSG00000182054	LOFTEE-HC;SpliceAI-0.8	0.01	0.861588	0.861588	0.861588	-0.0401343	0.230191
chr15:90085078:G:A	ENSG00000182054	LOFTEE-HC;SpliceAI-0.8;AlphaMissense-0.564	0.0001	0.214157	0.201148	0.160649	0.0945107	0.0739355
chr15:90085078:G:A	ENSG00000182054	LOFTEE-HC;SpliceAI-0.8;AlphaMissense-0.564	0.001	5.98643e-07	3.73973e-06	8.83495e-07	0.155939	0.0337139
chr15:90085078:G:A	ENSG00000182054	LOFTEE-HC;SpliceAI-0.8;AlphaMissense-0.564	0.01	5.98643e-07	3.73973e-06	8.83495e-07	0.155939	0.0337139
chr15:90085078:G:A	ENSG00000182054	Cauchy		1.32573e-06	6.8455e-06	1.97622e-06
chr15:90085081:G:A	ENSG00000182054	AlphaMissense-0.564	0.0001	0.160881	0.160755	0.120109	0.109024	0.0777336
chr15:90085081:G:A	ENSG00000182054	AlphaMissense-0.564	0.001	5.80078e-07	2.56428e-06	8.732e-07	0.160111	0.0340448
chr15:90085081:G:A	ENSG00000182054	AlphaMissense-0.564	0.01	5.80078e-07	2.56428e-06	8.732e-07	0.160111	0.0340448
chr15:90085081:G:A	ENSG00000182054	LOFTEE-HC;SpliceAI-0.8	0.0001	0.861588	0.861588	0.861588	-0.0401343	0.230191
chr15:90085081:G:A	ENSG00000182054	LOFTEE-HC;SpliceAI-0.8	0.001	0.861588	0.861588	0.861588	-0.0401343	0.230191
chr15:90085081:G:A	ENSG00000182054	LOFTEE-HC;SpliceAI-0.8	0.01	0.861588	0.861588	0.861588	-0.0401343	0.230191
chr15:90085081:G:A	ENSG00000182054	LOFTEE-HC;SpliceAI-0.8;AlphaMissense-0.564	0.0001	0.214157	0.201148	0.160649	0.0945107	0.0739355
chr15:90085081:G:A	ENSG00000182054	LOFTEE-HC;SpliceAI-0.8;AlphaMissense-0.564	0.001	5.98643e-07	3.73973e-06	8.83495e-07	0.155939	0.0337139
chr15:90085081:G:A	ENSG00000182054	LOFTEE-HC;SpliceAI-0.8;AlphaMissense-0.564	0.01	5.98643e-07	3.73973e-06	8.83495e-07	0.155939	0.0337139
chr15:90085081:G:A	ENSG00000182054	Cauchy		1.32573e-06	6.8455e-06	1.97622e-06
chr15:90085095:G:T	ENSG00000182054	AlphaMissense-0.564	0.0001	0.160881	0.160755	0.120109	0.109024	0.0777336
chr15:90085095:G:T	ENSG00000182054	AlphaMissense-0.564	0.001	5.80078e-07	2.56428e-06	8.732e-07	0.160111	0.0340448
chr15:90085095:G:T	ENSG00000182054	AlphaMissense-0.564	0.01	5.80078e-07	2.56428e-06	8.732e-07	0.160111	0.0340448
chr15:90085095:G:T	ENSG00000182054	LOFTEE-HC;SpliceAI-0.8	0.0001	0.865155	0.865155	0.865155	-0.0401316	0.236324
chr15:90085095:G:T	ENSG00000182054	LOFTEE-HC;SpliceAI-0.8	0.001	0.865155	0.865155	0.865155	-0.0401316	0.236324
chr15:90085095:G:T	ENSG00000182054	LOFTEE-HC;SpliceAI-0.8	0.01	0.865155	0.865155	0.865155	-0.0401316	0.236324
chr15:90085095:G:T	ENSG00000182054	LOFTEE-HC;SpliceAI-0.8;AlphaMissense-0.564	0.0001	0.211272	0.198974	0.158433	0.0952094	0.0741229
chr15:90085095:G:T	ENSG00000182054	LOFTEE-HC;SpliceAI-0.8;AlphaMissense-0.564	0.001	6.51459e-07	3.66987e-06	8.83318e-07	0.156153	0.0337317
chr15:90085095:G:T	ENSG00000182054	LOFTEE-HC;SpliceAI-0.8;AlphaMissense-0.564	0.01	6.51459e-07	3.66987e-06	8.83318e-07	0.156153	0.0337317
chr15:90085095:G:T	ENSG00000182054	Cauchy		1.38083e-06	6.7929e-06	1.97602e-06
chr15:90085282:T:C	ENSG00000182054	AlphaMissense-0.564	0.0001	0.151711	0.154235	0.113708	0.111732	0.0784234
chr15:90085282:T:C	ENSG00000182054	AlphaMissense-0.564	0.001	5.83673e-07	2.40474e-06	8.70517e-07	0.160833	0.0341034
chr15:90085282:T:C	ENSG00000182054	AlphaMissense-0.564	0.01	5.83673e-07	2.40474e-06	8.70517e-07	0.160833	0.0341034
chr15:90085282:T:C	ENSG00000182054	LOFTEE-HC;SpliceAI-0.8	0.0001	0.861588	0.861588	0.861588	-0.0401343	0.230191
chr15:90085282:T:C	ENSG00000182054	LOFTEE-HC;SpliceAI-0.8	0.001	0.861588	0.861588	0.861588	-0.0401343	0.230191
chr15:90085282:T:C	ENSG00000182054	LOFTEE-HC;SpliceAI-0.8	0.01	0.861588	0.861588	0.861588	-0.0401343	0.230191
chr15:90085282:T:C	ENSG00000182054	LOFTEE-HC;SpliceAI-0.8;AlphaMissense-0.564	0.0001	0.206095	0.194386	0.153767	0.0967117	0.0745248
chr15:90085282:T:C	ENSG00000182054	LOFTEE-HC;SpliceAI-0.8;AlphaMissense-0.564	0.001	6.03578e-07	3.52494e-06	8.82838e-07	0.156609	0.0337695
chr15:90085282:T:C	ENSG00000182054	LOFTEE-HC;SpliceAI-0.8;AlphaMissense-0.564	0.01	6.03578e-07	3.52494e-06	8.82838e-07	0.156609	0.0337695
chr15:90085282:T:C	ENSG00000182054	Cauchy		1.33528e-06	6.43286e-06	1.97243e-06
chr15:90085284:C:T	ENSG00000182054	AlphaMissense-0.564	0.0001	0.160881	0.160755	0.120109	0.109024	0.0777336
chr15:90085284:C:T	ENSG00000182054	AlphaMissense-0.564	0.001	5.80078e-07	2.56428e-06	8.732e-07	0.160111	0.0340448
chr15:90085284:C:T	ENSG00000182054	AlphaMissense-0.564	0.01	5.80078e-07	2.56428e-06	8.732e-07	0.160111	0.0340448
chr15:90085284:C:T	ENSG00000182054	LOFTEE-HC;SpliceAI-0.8	0.0001	0.861588	0.861588	0.861588	-0.0401343	0.230191
chr15:90085284:C:T	ENSG00000182054	LOFTEE-HC;SpliceAI-0.8	0.001	0.861588	0.861588	0.861588	-0.0401343	0.230191
chr15:90085284:C:T	ENSG00000182054	LOFTEE-HC;SpliceAI-0.8	0.01	0.861588	0.861588	0.861588	-0.0401343	0.230191
chr15:90085284:C:T	ENSG00000182054	LOFTEE-HC;SpliceAI-0.8;AlphaMissense-0.564	0.0001	0.214157	0.201148	0.160649	0.0945107	0.0739355
chr15:90085284:C:T	ENSG00000182054	LOFTEE-HC;SpliceAI-0.8;AlphaMissense-0.564	0.001	5.98643e-07	3.73973e-06	8.83495e-07	0.155939	0.0337139
chr15:90085284:C:T	ENSG00000182054	LOFTEE-HC;SpliceAI-0.8;AlphaMissense-0.564	0.01	5.98643e-07	3.73973e-06	8.83495e-07	0.155939	0.0337139
chr15:90085284:C:T	ENSG00000182054	Cauchy		1.32573e-06	6.8455e-06	1.97622e-06
chr15:90085288:C:T	ENSG00000182054	AlphaMissense-0.564	0.0001	0.154482	0.155844	0.115287	0.111047	0.0782468
chr15:90085288:C:T	ENSG00000182054	AlphaMissense-0.564	0.001	5.8447e-07	2.44382e-06	8.71054e-07	0.160649	0.034088
chr15:90085288:C:T	ENSG00000182054	AlphaMissense-0.564	0.01	5.8447e-07	2.44382e-06	8.71054e-07	0.160649	0.034088
chr15:90085288:C:T	ENSG00000182054	LOFTEE-HC;SpliceAI-0.8	0.0001	0.861588	0.861588	0.861588	-0.0401343	0.230191
chr15:90085288:C:T	ENSG00000182054	LOFTEE-HC;SpliceAI-0.8	0.001	0.861588	0.861588	0.861588	-0.0401343	0.230191
chr15:90085288:C:T	ENSG00000182054	LOFTEE-HC;SpliceAI-0.8	0.01	0.861588	0.861588	0.861588	-0.0401343	0.230191
chr15:90085288:C:T	ENSG00000182054	LOFTEE-HC;SpliceAI-0.8;AlphaMissense-0.564	0.0001	0.207405	0.196058	0.155469	0.0961549	0.0743736
chr15:90085288:C:T	ENSG00000182054	LOFTEE-HC;SpliceAI-0.8;AlphaMissense-0.564	0.001	6.04407e-07	3.5796e-06	8.8316e-07	0.156437	0.0337556
chr15:90085288:C:T	ENSG00000182054	LOFTEE-HC;SpliceAI-0.8;AlphaMissense-0.564	0.01	6.04407e-07	3.5796e-06	8.8316e-07	0.156437	0.0337556
chr15:90085288:C:T	ENSG00000182054	Cauchy		1.33711e-06	6.53545e-06	1.9734e-06
chr15:90085289:G:A	ENSG00000182054	AlphaMissense-0.564	0.0001	0.156059	0.157041	0.11646	0.11055	0.0781219
chr15:90085289:G:A	ENSG00000182054	AlphaMissense-0.564	0.001	5.89694e-07	2.47206e-06	8.72273e-07	0.16052	0.0340776
chr15:90085289:G:A	ENSG00000182054	AlphaMissense-0.564	0.01	5.89694e-07	2.47206e-06	8.72273e-07	0.16052	0.0340776
chr15:90085289:G:A	ENSG00000182054	LOFTEE-HC;SpliceAI-0.8	0.0001	0.861588	0.861588	0.861588	-0.0401343	0.230191
chr15:90085289:G:A	ENSG00000182054	LOFTEE-HC;SpliceAI-0.8	0.001	0.861588	0.861588	0.861588	-0.0401343	0.230191
chr15:90085289:G:A	ENSG00000182054	LOFTEE-HC;SpliceAI-0.8	0.01	0.861588	0.861588	0.861588	-0.0401343	0.230191
chr15:90085289:G:A	ENSG00000182054	LOFTEE-HC;SpliceAI-0.8;AlphaMissense-0.564	0.0001	0.209053	0.197301	0.15673	0.0957513	0.0742672
chr15:90085289:G:A	ENSG00000182054	LOFTEE-HC;SpliceAI-0.8;AlphaMissense-0.564	0.001	6.14535e-07	3.6165e-06	8.83103e-07	0.156318	0.0337453
chr15:90085289:G:A	ENSG00000182054	LOFTEE-HC;SpliceAI-0.8;AlphaMissense-0.564	0.01	6.14535e-07	3.6165e-06	8.83103e-07	0.156318	0.0337453
chr15:90085289:G:A	ENSG00000182054	Cauchy		1.35418e-06	6.60767e-06	1.97473e-06
chr15:90085294:T:C	ENSG00000182054	AlphaMissense-0.564	0.0001	0.158013	0.158556	0.117946	0.109924	0.0779635
chr15:90085294:T:C	ENSG00000182054	AlphaMissense-0.564	0.001	5.90225e-07	2.50933e-06	8.72642e-07	0.160353	0.0340643
chr15:90085294:T:C	ENSG00000182054	AlphaMissense-0.564	0.01	5.90225e-07	2.50933e-06	8.72642e-07	0.160353	0.0340643
chr15:90085294:T:C	ENSG00000182054	LOFTEE-HC;SpliceAI-0.8	0.0001	0.861588	0.861588	0.861588	-0.0401343	0.230191
chr15:90085294:T:C	ENSG00000182054	LOFTEE-HC;SpliceAI-0.8	0.001	0.861588	0.861588	0.861588	-0.0401343	0.230191
chr15:90085294:T:C	ENSG00000182054	LOFTEE-HC;SpliceAI-0.8	0.01	0.861588	0.861588	0.861588	-0.0401343	0.230191
chr15:90085294:T:C	ENSG00000182054	LOFTEE-HC;SpliceAI-0.8;AlphaMissense-0.564	0.0001	0.211136	0.198871	0.158328	0.095243	0.0741321
chr15:90085294:T:C	ENSG00000182054	LOFTEE-HC;SpliceAI-0.8;AlphaMissense-0.564	0.001	6.52249e-07	3.6663e-06	8.83249e-07	0.156164	0.0337327
chr15:90085294:T:C	ENSG00000182054	LOFTEE-HC;SpliceAI-0.8;AlphaMissense-0.564	0.01	6.52249e-07	3.6663e-06	8.83249e-07	0.156164	0.0337327
chr15:90085294:T:C	ENSG00000182054	Cauchy		1.3943e-06	6.70378e-06	1.97531e-06
chr15:90085305:G:A	ENSG00000182054	AlphaMissense-0.564	0.0001	0.160881	0.160755	0.120109	0.109024	0.0777336
chr15:90085305:G:A	ENSG00000182054	AlphaMissense-0.564	0.001	5.80078e-07	2.56428e-06	8.732e-07	0.160111	0.0340448
chr15:90085305:G:A	ENSG00000182054	AlphaMissense-0.564	0.01	5.80078e-07	2.56428e-06	8.732e-07	0.160111	0.0340448
chr15:90085305:G:A	ENSG00000182054	LOFTEE-HC;SpliceAI-0.8	0.0001	0.861588	0.861588	0.861588	-0.0401343	0.230191
chr15:90085305:G:A	ENSG00000182054	LOFTEE-HC;SpliceAI-0.8	0.001	0.861588	0.861588	0.861588	-0.0401343	0.230191
chr15:90085305:G:A	ENSG00000182054	LOFTEE-HC;SpliceAI-0.8	0.01	0.861588	0.861588	0.861588	-0.0401343	0.230191
chr15:90085305:G:A	ENSG00000182054	LOFTEE-HC;SpliceAI-0.8;AlphaMissense-0.564	0.0001	0.214157	0.201148	0.160649	0.0945107	0.0739355
chr15:90085305:G:A	ENSG00000182054	LOFTEE-HC;SpliceAI-0.8;AlphaMissense-0.564	0.001	5.98643e-07	3.73973e-06	8.83495e-07	0.155939	0.0337139
chr15:90085305:G:A	ENSG00000182054	LOFTEE-HC;SpliceAI-0.8;AlphaMissense-0.564	0.01	5.98643e-07	3.73973e-06	8.83495e-07	0.155939	0.0337139
chr15:90085305:G:A	ENSG00000182054	Cauchy		1.32573e-06	6.8455e-06	1.97622e-06
chr15:90085312:T:C	ENSG00000182054	AlphaMissense-0.564	0.0001	0.15834	0.158805	0.118191	0.109821	0.0779368
chr15:90085312:T:C	ENSG00000182054	AlphaMissense-0.564	0.001	5.90437e-07	2.51581e-06	8.72766e-07	0.160325	0.034062
chr15:90085312:T:C	ENSG00000182054	AlphaMissense-0.564	0.01	5.90437e-07	2.51581e-06	8.72766e-07	0.160325	0.034062
chr15:90085312:T:C	ENSG00000182054	LOFTEE-HC;SpliceAI-0.8	0.0001	0.861588	0.861588	0.861588	-0.0401343	0.230191
chr15:90085312:T:C	ENSG00000182054	LOFTEE-HC;SpliceAI-0.8	0.001	0.861588	0.861588	0.861588	-0.0401343	0.230191
chr15:90085312:T:C	ENSG00000182054	LOFTEE-HC;SpliceAI-0.8	0.01	0.861588	0.861588	0.861588	-0.0401343	0.230191
chr15:90085312:T:C	ENSG00000182054	LOFTEE-HC;SpliceAI-0.8;AlphaMissense-0.564	0.0001	0.211479	0.19913	0.158591	0.0951587	0.0741091
chr15:90085312:T:C	ENSG00000182054	LOFTEE-HC;SpliceAI-0.8;AlphaMissense-0.564	0.001	6.68467e-07	3.67487e-06	8.83343e-07	0.156137	0.0337303
chr15:90085312:T:C	ENSG00000182054	LOFTEE-HC;SpliceAI-0.8;AlphaMissense-0.564	0.01	6.68467e-07	3.67487e-06	8.83343e-07	0.156137	0.0337303
chr15:90085312:T:C	ENSG00000182054	Cauchy		1.41083e-06	6.72043e-06	1.97555e-06
chr15:90085316:C:T	ENSG00000182054	AlphaMissense-0.564	0.0001	0.157071	0.157586	0.116991	0.110329	0.0780684
chr15:90085316:C:T	ENSG00000182054	AlphaMissense-0.564	0.001	5.89926e-07	2.48513e-06	8.7235e-07	0.160463	0.0340733
chr15:90085316:C:T	ENSG00000182054	AlphaMissense-0.564	0.01	5.89926e-07	2.48513e-06	8.7235e-07	0.160463	0.0340733
chr15:90085316:C:T	ENSG00000182054	LOFTEE-HC;SpliceAI-0.8	0.0001	0.861588	0.861588	0.861588	-0.0401343	0.230191
chr15:90085316:C:T	ENSG00000182054	LOFTEE-HC;SpliceAI-0.8	0.001	0.861588	0.861588	0.861588	-0.0401343	0.230191
chr15:90085316:C:T	ENSG00000182054	LOFTEE-HC;SpliceAI-0.8	0.01	0.861588	0.861588	0.861588	-0.0401343	0.230191
chr15:90085316:C:T	ENSG00000182054	LOFTEE-HC;SpliceAI-0.8;AlphaMissense-0.564	0.0001	0.209787	0.197865	0.157301	0.0955726	0.074222
chr15:90085316:C:T	ENSG00000182054	LOFTEE-HC;SpliceAI-0.8;AlphaMissense-0.564	0.001	6.09936e-07	3.63476e-06	8.83076e-07	0.156266	0.0337418
chr15:90085316:C:T	ENSG00000182054	LOFTEE-HC;SpliceAI-0.8;AlphaMissense-0.564	0.01	6.09936e-07	3.63476e-06	8.83076e-07	0.156266	0.0337418
chr15:90085316:C:T	ENSG00000182054	Cauchy		1.34947e-06	6.64197e-06	1.97478e-06
chr15:90085317:G:A	ENSG00000182054	AlphaMissense-0.564	0.0001	0.160881	0.160755	0.120109	0.109024	0.0777336
chr15:90085317:G:A	ENSG00000182054	AlphaMissense-0.564	0.001	5.80078e-07	2.56428e-06	8.732e-07	0.160111	0.0340448
chr15:90085317:G:A	ENSG00000182054	AlphaMissense-0.564	0.01	5.80078e-07	2.56428e-06	8.732e-07	0.160111	0.0340448
chr15:90085317:G:A	ENSG00000182054	LOFTEE-HC;SpliceAI-0.8	0.0001	0.861588	0.861588	0.861588	-0.0401343	0.230191
chr15:90085317:G:A	ENSG00000182054	LOFTEE-HC;SpliceAI-0.8	0.001	0.861588	0.861588	0.861588	-0.0401343	0.230191
chr15:90085317:G:A	ENSG00000182054	LOFTEE-HC;SpliceAI-0.8	0.01	0.861588	0.861588	0.861588	-0.0401343	0.230191
chr15:90085317:G:A	ENSG00000182054	LOFTEE-HC;SpliceAI-0.8;AlphaMissense-0.564	0.0001	0.214157	0.201148	0.160649	0.0945107	0.0739355
chr15:90085317:G:A	ENSG00000182054	LOFTEE-HC;SpliceAI-0.8;AlphaMissense-0.564	0.001	5.98643e-07	3.73973e-06	8.83495e-07	0.155939	0.0337139
chr15:90085317:G:A	ENSG00000182054	LOFTEE-HC;SpliceAI-0.8;AlphaMissense-0.564	0.01	5.98643e-07	3.73973e-06	8.83495e-07	0.155939	0.0337139
chr15:90085317:G:A	ENSG00000182054	Cauchy		1.32573e-06	6.8455e-06	1.97622e-06
chr15:90085319:C:T	ENSG00000182054	AlphaMissense-0.564	0.0001	0.159216	0.159479	0.118855	0.109542	0.0778645
chr15:90085319:C:T	ENSG00000182054	AlphaMissense-0.564	0.001	5.88046e-07	2.53293e-06	8.72966e-07	0.160249	0.0340559
chr15:90085319:C:T	ENSG00000182054	AlphaMissense-0.564	0.01	5.88046e-07	2.53293e-06	8.72966e-07	0.160249	0.0340559
chr15:90085319:C:T	ENSG00000182054	LOFTEE-HC;SpliceAI-0.8	0.0001	0.861588	0.861588	0.861588	-0.0401343	0.230191
chr15:90085319:C:T	ENSG00000182054	LOFTEE-HC;SpliceAI-0.8	0.001	0.861588	0.861588	0.861588	-0.0401343	0.230191
chr15:90085319:C:T	ENSG00000182054	LOFTEE-HC;SpliceAI-0.8	0.01	0.861588	0.861588	0.861588	-0.0401343	0.230191
chr15:90085319:C:T	ENSG00000182054	LOFTEE-HC;SpliceAI-0.8;AlphaMissense-0.564	0.0001	0.212405	0.199828	0.159304	0.0949315	0.0740471
chr15:90085319:C:T	ENSG00000182054	LOFTEE-HC;SpliceAI-0.8;AlphaMissense-0.564	0.001	6.11134e-07	3.69791e-06	8.8345e-07	0.156066	0.0337245
chr15:90085319:C:T	ENSG00000182054	LOFTEE-HC;SpliceAI-0.8;AlphaMissense-0.564	0.01	6.11134e-07	3.69791e-06	8.8345e-07	0.156066	0.0337245
chr15:90085319:C:T	ENSG00000182054	Cauchy		1.34858e-06	6.76471e-06	1.9759e-06
chr15:90085332:C:T	ENSG00000182054	AlphaMissense-0.564	0.0001	0.160881	0.160755	0.120109	0.109024	0.0777336
chr15:90085332:C:T	ENSG00000182054	AlphaMissense-0.564	0.001	5.80078e-07	2.56428e-06	8.732e-07	0.160111	0.0340448
chr15:90085332:C:T	ENSG00000182054	AlphaMissense-0.564	0.01	5.80078e-07	2.56428e-06	8.732e-07	0.160111	0.0340448
chr15:90085332:C:T	ENSG00000182054	LOFTEE-HC;SpliceAI-0.8	0.0001	0.861588	0.861588	0.861588	-0.0401343	0.230191
chr15:90085332:C:T	ENSG00000182054	LOFTEE-HC;SpliceAI-0.8	0.001	0.861588	0.861588	0.861588	-0.0401343	0.230191
chr15:90085332:C:T	ENSG00000182054	LOFTEE-HC;SpliceAI-0.8	0.01	0.861588	0.861588	0.861588	-0.0401343	0.230191
chr15:90085332:C:T	ENSG00000182054	LOFTEE-HC;SpliceAI-0.8;AlphaMissense-0.564	0.0001	0.214157	0.201148	0.160649	0.0945107	0.0739355
chr15:90085332:C:T	ENSG00000182054	LOFTEE-HC;SpliceAI-0.8;AlphaMissense-0.564	0.001	5.98643e-07	3.73973e-06	8.83495e-07	0.155939	0.0337139
chr15:90085332:C:T	ENSG00000182054	LOFTEE-HC;SpliceAI-0.8;AlphaMissense-0.564	0.01	5.98643e-07	3.73973e-06	8.83495e-07	0.155939	0.0337139
chr15:90085332:C:T	ENSG00000182054	Cauchy		1.32573e-06	6.8455e-06	1.97622e-06
chr15:90085337:T:TC	ENSG00000182054	AlphaMissense-0.564	0.0001	0.160881	0.160755	0.120109	0.109024	0.0777336
chr15:90085337:T:TC	ENSG00000182054	AlphaMissense-0.564	0.001	5.80078e-07	2.56428e-06	8.732e-07	0.160111	0.0340448
chr15:90085337:T:TC	ENSG00000182054	AlphaMissense-0.564	0.01	5.80078e-07	2.56428e-06	8.732e-07	0.160111	0.0340448
chr15:90085337:T:TC	ENSG00000182054	LOFTEE-HC;SpliceAI-0.8	0.0001	0.863808	0.863808	0.863808	-0.0401325	0.233969
chr15:90085337:T:TC	ENSG00000182054	LOFTEE-HC;SpliceAI-0.8	0.001	0.863808	0.863808	0.863808	-0.0401325	0.233969
chr15:90085337:T:TC	ENSG00000182054	LOFTEE-HC;SpliceAI-0.8	0.01	0.863808	0.863808	0.863808	-0.0401325	0.233969
chr15:90085337:T:TC	ENSG00000182054	LOFTEE-HC;SpliceAI-0.8;AlphaMissense-0.564	0.0001	0.214157	0.201148	0.160649	0.0945107	0.0739355
chr15:90085337:T:TC	ENSG00000182054	LOFTEE-HC;SpliceAI-0.8;AlphaMissense-0.564	0.001	5.98643e-07	3.73973e-06	8.83495e-07	0.155939	0.0337139
chr15:90085337:T:TC	ENSG00000182054	LOFTEE-HC;SpliceAI-0.8;AlphaMissense-0.564	0.01	5.98643e-07	3.73973e-06	8.83495e-07	0.155939	0.0337139
chr15:90085337:T:TC	ENSG00000182054	Cauchy		1.32573e-06	6.8455e-06	1.97622e-06
chr15:90085338:C:G	ENSG00000182054	AlphaMissense-0.564	0.0001	0.160881	0.160755	0.120109	0.109024	0.0777336
chr15:90085338:C:G	ENSG00000182054	AlphaMissense-0.564	0.001	5.80078e-07	2.56428e-06	8.732e-07	0.160111	0.0340448
chr15:90085338:C:G	ENSG00000182054	AlphaMissense-0.564	0.01	5.80078e-07	2.56428e-06	8.732e-07	0.160111	0.0340448
chr15:90085338:C:G	ENSG00000182054	LOFTEE-HC;SpliceAI-0.8	0.0001	0.861588	0.861588	0.861588	-0.0401343	0.230191
chr15:90085338:C:G	ENSG00000182054	LOFTEE-HC;SpliceAI-0.8	0.001	0.861588	0.861588	0.861588	-0.0401343	0.230191
chr15:90085338:C:G	ENSG00000182054	LOFTEE-HC;SpliceAI-0.8	0.01	0.861588	0.861588	0.861588	-0.0401343	0.230191
chr15:90085338:C:G	ENSG00000182054	LOFTEE-HC;SpliceAI-0.8;AlphaMissense-0.564	0.0001	0.214157	0.201148	0.160649	0.0945107	0.0739355
chr15:90085338:C:G	ENSG00000182054	LOFTEE-HC;SpliceAI-0.8;AlphaMissense-0.564	0.001	5.98643e-07	3.73973e-06	8.83495e-07	0.155939	0.0337139
chr15:90085338:C:G	ENSG00000182054	LOFTEE-HC;SpliceAI-0.8;AlphaMissense-0.564	0.01	5.98643e-07	3.73973e-06	8.83495e-07	0.155939	0.0337139
chr15:90085338:C:G	ENSG00000182054	Cauchy		1.32573e-06	6.8455e-06	1.97622e-06
chr15:90085341:A:C	ENSG00000182054	AlphaMissense-0.564	0.0001	0.159163	0.159437	0.118813	0.109559	0.077869
chr15:90085341:A:C	ENSG00000182054	AlphaMissense-0.564	0.001	5.8818e-07	2.53194e-06	8.72965e-07	0.160253	0.0340563
chr15:90085341:A:C	ENSG00000182054	AlphaMissense-0.564	0.01	5.8818e-07	2.53194e-06	8.72965e-07	0.160253	0.0340563
chr15:90085341:A:C	ENSG00000182054	LOFTEE-HC;SpliceAI-0.8	0.0001	0.861588	0.861588	0.861588	-0.0401343	0.230191
chr15:90085341:A:C	ENSG00000182054	LOFTEE-HC;SpliceAI-0.8	0.001	0.861588	0.861588	0.861588	-0.0401343	0.230191
chr15:90085341:A:C	ENSG00000182054	LOFTEE-HC;SpliceAI-0.8	0.01	0.861588	0.861588	0.861588	-0.0401343	0.230191
chr15:90085341:A:C	ENSG00000182054	LOFTEE-HC;SpliceAI-0.8;AlphaMissense-0.564	0.0001	0.214157	0.201148	0.160649	0.0945107	0.0739355
chr15:90085341:A:C	ENSG00000182054	LOFTEE-HC;SpliceAI-0.8;AlphaMissense-0.564	0.001	5.98643e-07	3.73973e-06	8.83495e-07	0.155939	0.0337139
chr15:90085341:A:C	ENSG00000182054	LOFTEE-HC;SpliceAI-0.8;AlphaMissense-0.564	0.01	5.98643e-07	3.73973e-06	8.83495e-07	0.155939	0.0337139
chr15:90085341:A:C	ENSG00000182054	Cauchy		1.33508e-06	6.79401e-06	1.97595e-06
chr15:90085343:C:A	ENSG00000182054	AlphaMissense-0.564	0.0001	0.156147	0.157115	0.116529	0.110526	0.0781189
chr15:90085343:C:A	ENSG00000182054	AlphaMissense-0.564	0.001	5.89701e-07	2.47348e-06	8.72225e-07	0.160516	0.0340777
chr15:90085343:C:A	ENSG00000182054	AlphaMissense-0.564	0.01	5.89701e-07	2.47348e-06	8.72225e-07	0.160516	0.0340777
chr15:90085343:C:A	ENSG00000182054	LOFTEE-HC;SpliceAI-0.8	0.0001	0.861588	0.861588	0.861588	-0.0401343	0.230191
chr15:90085343:C:A	ENSG00000182054	LOFTEE-HC;SpliceAI-0.8	0.001	0.861588	0.861588	0.861588	-0.0401343	0.230191
chr15:90085343:C:A	ENSG00000182054	LOFTEE-HC;SpliceAI-0.8	0.01	0.861588	0.861588	0.861588	-0.0401343	0.230191
chr15:90085343:C:A	ENSG00000182054	LOFTEE-HC;SpliceAI-0.8;AlphaMissense-0.564	0.0001	0.209151	0.197377	0.156805	0.0957325	0.0742652
chr15:90085343:C:A	ENSG00000182054	LOFTEE-HC;SpliceAI-0.8;AlphaMissense-0.564	0.001	6.13963e-07	3.61817e-06	8.8302e-07	0.156316	0.0337455
chr15:90085343:C:A	ENSG00000182054	LOFTEE-HC;SpliceAI-0.8;AlphaMissense-0.564	0.01	6.13963e-07	3.61817e-06	8.8302e-07	0.156316	0.0337455
chr15:90085343:C:A	ENSG00000182054	Cauchy		1.35357e-06	6.61117e-06	1.97458e-06
chr15:90085359:G:A	ENSG00000182054	AlphaMissense-0.564	0.0001	0.160881	0.160755	0.120109	0.109024	0.0777336
chr15:90085359:G:A	ENSG00000182054	AlphaMissense-0.564	0.001	5.80078e-07	2.56428e-06	8.732e-07	0.160111	0.0340448
chr15:90085359:G:A	ENSG00000182054	AlphaMissense-0.564	0.01	5.80078e-07	2.56428e-06	8.732e-07	0.160111	0.0340448
chr15:90085359:G:A	ENSG00000182054	LOFTEE-HC;SpliceAI-0.8	0.0001	0.861588	0.861588	0.861588	-0.0401343	0.230191
chr15:90085359:G:A	ENSG00000182054	LOFTEE-HC;SpliceAI-0.8	0.001	0.861588	0.861588	0.861588	-0.0401343	0.230191
chr15:90085359:G:A	ENSG00000182054	LOFTEE-HC;SpliceAI-0.8	0.01	0.861588	0.861588	0.861588	-0.0401343	0.230191
chr15:90085359:G:A	ENSG00000182054	LOFTEE-HC;SpliceAI-0.8;AlphaMissense-0.564	0.0001	0.214157	0.201148	0.160649	0.0945107	0.0739355
chr15:90085359:G:A	ENSG00000182054	LOFTEE-HC;SpliceAI-0.8;AlphaMissense-0.564	0.001	5.98643e-07	3.73973e-06	8.83495e-07	0.155939	0.0337139
chr15:90085359:G:A	ENSG00000182054	LOFTEE-HC;SpliceAI-0.8;AlphaMissense-0.564	0.01	5.98643e-07	3.73973e-06	8.83495e-07	0.155939	0.0337139
chr15:90085359:G:A	ENSG00000182054	Cauchy		1.32573e-06	6.8455e-06	1.97622e-06
chr15:90085362:C:A	ENSG00000182054	AlphaMissense-0.564	0.0001	0.160881	0.160755	0.120109	0.109024	0.0777336
chr15:90085362:C:A	ENSG00000182054	AlphaMissense-0.564	0.001	5.80078e-07	2.56428e-06	8.732e-07	0.160111	0.0340448
chr15:90085362:C:A	ENSG00000182054	AlphaMissense-0.564	0.01	5.80078e-07	2.56428e-06	8.732e-07	0.160111	0.0340448
chr15:90085362:C:A	ENSG00000182054	LOFTEE-HC;SpliceAI-0.8	0.0001	0.861588	0.861588	0.861588	-0.0401343	0.230191
chr15:90085362:C:A	ENSG00000182054	LOFTEE-HC;SpliceAI-0.8	0.001	0.861588	0.861588	0.861588	-0.0401343	0.230191
chr15:90085362:C:A	ENSG00000182054	LOFTEE-HC;SpliceAI-0.8	0.01	0.861588	0.861588	0.861588	-0.0401343	0.230191
chr15:90085362:C:A	ENSG00000182054	LOFTEE-HC;SpliceAI-0.8;AlphaMissense-0.564	0.0001	0.214157	0.201148	0.160649	0.0945107	0.0739355
chr15:90085362:C:A	ENSG00000182054	LOFTEE-HC;SpliceAI-0.8;AlphaMissense-0.564	0.001	5.98643e-07	3.73973e-06	8.83495e-07	0.155939	0.0337139
chr15:90085362:C:A	ENSG00000182054	LOFTEE-HC;SpliceAI-0.8;AlphaMissense-0.564	0.01	5.98643e-07	3.73973e-06	8.83495e-07	0.155939	0.0337139
chr15:90085362:C:A	ENSG00000182054	Cauchy		1.32573e-06	6.8455e-06	1.97622e-06
chr15:90085362:C:T	ENSG00000182054	AlphaMissense-0.564	0.0001	0.160881	0.160755	0.120109	0.109024	0.0777336
chr15:90085362:C:T	ENSG00000182054	AlphaMissense-0.564	0.001	5.80078e-07	2.56428e-06	8.732e-07	0.160111	0.0340448
chr15:90085362:C:T	ENSG00000182054	AlphaMissense-0.564	0.01	5.80078e-07	2.56428e-06	8.732e-07	0.160111	0.0340448
chr15:90085362:C:T	ENSG00000182054	LOFTEE-HC;SpliceAI-0.8	0.0001	0.861588	0.861588	0.861588	-0.0401343	0.230191
chr15:90085362:C:T	ENSG00000182054	LOFTEE-HC;SpliceAI-0.8	0.001	0.861588	0.861588	0.861588	-0.0401343	0.230191
chr15:90085362:C:T	ENSG00000182054	LOFTEE-HC;SpliceAI-0.8	0.01	0.861588	0.861588	0.861588	-0.0401343	0.230191
chr15:90085362:C:T	ENSG00000182054	LOFTEE-HC;SpliceAI-0.8;AlphaMissense-0.564	0.0001	0.214157	0.201148	0.160649	0.0945107	0.0739355
chr15:90085362:C:T	ENSG00000182054	LOFTEE-HC;SpliceAI-0.8;AlphaMissense-0.564	0.001	5.98643e-07	3.73973e-06	8.83495e-07	0.155939	0.0337139
chr15:90085362:C:T	ENSG00000182054	LOFTEE-HC;SpliceAI-0.8;AlphaMissense-0.564	0.01	5.98643e-07	3.73973e-06	8.83495e-07	0.155939	0.0337139
chr15:90085362:C:T	ENSG00000182054	Cauchy		1.32573e-06	6.8455e-06	1.97622e-06
chr15:90085363:G:A	ENSG00000182054	AlphaMissense-0.564	0.0001	0.159027	0.159329	0.118707	0.109604	0.0778805
chr15:90085363:G:A	ENSG00000182054	AlphaMissense-0.564	0.001	5.88014e-07	2.52883e-06	8.72922e-07	0.160265	0.0340571
chr15:90085363:G:A	ENSG00000182054	AlphaMissense-0.564	0.01	5.88014e-07	2.52883e-06	8.72922e-07	0.160265	0.0340571
chr15:90085363:G:A	ENSG00000182054	LOFTEE-HC;SpliceAI-0.8	0.0001	0.861588	0.861588	0.861588	-0.0401343	0.230191
chr15:90085363:G:A	ENSG00000182054	LOFTEE-HC;SpliceAI-0.8	0.001	0.861588	0.861588	0.861588	-0.0401343	0.230191
chr15:90085363:G:A	ENSG00000182054	LOFTEE-HC;SpliceAI-0.8	0.01	0.861588	0.861588	0.861588	-0.0401343	0.230191
chr15:90085363:G:A	ENSG00000182054	LOFTEE-HC;SpliceAI-0.8;AlphaMissense-0.564	0.0001	0.212198	0.199672	0.159145	0.094982	0.0740609
chr15:90085363:G:A	ENSG00000182054	LOFTEE-HC;SpliceAI-0.8;AlphaMissense-0.564	0.001	6.10917e-07	3.69306e-06	8.83422e-07	0.156082	0.0337259
chr15:90085363:G:A	ENSG00000182054	LOFTEE-HC;SpliceAI-0.8;AlphaMissense-0.564	0.01	6.10917e-07	3.69306e-06	8.83422e-07	0.156082	0.0337259
chr15:90085363:G:A	ENSG00000182054	Cauchy		1.34831e-06	6.7546e-06	1.97582e-06
chr15:90085370:G:A	ENSG00000182054	AlphaMissense-0.564	0.0001	0.160881	0.160755	0.120109	0.109024	0.0777336
chr15:90085370:G:A	ENSG00000182054	AlphaMissense-0.564	0.001	5.80078e-07	2.56428e-06	8.732e-07	0.160111	0.0340448
chr15:90085370:G:A	ENSG00000182054	AlphaMissense-0.564	0.01	5.80078e-07	2.56428e-06	8.732e-07	0.160111	0.0340448
chr15:90085370:G:A	ENSG00000182054	LOFTEE-HC;SpliceAI-0.8	0.0001	0.861588	0.861588	0.861588	-0.0401343	0.230191
chr15:90085370:G:A	ENSG00000182054	LOFTEE-HC;SpliceAI-0.8	0.001	0.861588	0.861588	0.861588	-0.0401343	0.230191
chr15:90085370:G:A	ENSG00000182054	LOFTEE-HC;SpliceAI-0.8	0.01	0.861588	0.861588	0.861588	-0.0401343	0.230191
chr15:90085370:G:A	ENSG00000182054	LOFTEE-HC;SpliceAI-0.8;AlphaMissense-0.564	0.0001	0.214157	0.201148	0.160649	0.0945107	0.0739355
chr15:90085370:G:A	ENSG00000182054	LOFTEE-HC;SpliceAI-0.8;AlphaMissense-0.564	0.001	5.98643e-07	3.73973e-06	8.83495e-07	0.155939	0.0337139
chr15:90085370:G:A	ENSG00000182054	LOFTEE-HC;SpliceAI-0.8;AlphaMissense-0.564	0.01	5.98643e-07	3.73973e-06	8.83495e-07	0.155939	0.0337139
chr15:90085370:G:A	ENSG00000182054	Cauchy		1.32573e-06	6.8455e-06	1.97622e-06
chr15:90085387:C:A	ENSG00000182054	AlphaMissense-0.564	0.0001	0.157457	0.158128	0.117524	0.110102	0.0780097
chr15:90085387:C:A	ENSG00000182054	AlphaMissense-0.564	0.001	5.90093e-07	2.49891e-06	8.7254e-07	0.160401	0.0340684
chr15:90085387:C:A	ENSG00000182054	AlphaMissense-0.564	0.01	5.90093e-07	2.49891e-06	8.7254e-07	0.160401	0.0340684
chr15:90085387:C:A	ENSG00000182054	LOFTEE-HC;SpliceAI-0.8	0.0001	0.861588	0.861588	0.861588	-0.0401343	0.230191
chr15:90085387:C:A	ENSG00000182054	LOFTEE-HC;SpliceAI-0.8	0.001	0.861588	0.861588	0.861588	-0.0401343	0.230191
chr15:90085387:C:A	ENSG00000182054	LOFTEE-HC;SpliceAI-0.8	0.01	0.861588	0.861588	0.861588	-0.0401343	0.230191
chr15:90085387:C:A	ENSG00000182054	LOFTEE-HC;SpliceAI-0.8;AlphaMissense-0.564	0.0001	0.210545	0.198428	0.157875	0.0953879	0.0741716
chr15:90085387:C:A	ENSG00000182054	LOFTEE-HC;SpliceAI-0.8;AlphaMissense-0.564	0.001	6.59814e-07	3.6526e-06	8.83208e-07	0.156208	0.0337366
chr15:90085387:C:A	ENSG00000182054	LOFTEE-HC;SpliceAI-0.8;AlphaMissense-0.564	0.01	6.59814e-07	3.6526e-06	8.83208e-07	0.156208	0.0337366
chr15:90085387:C:A	ENSG00000182054	Cauchy		1.40177e-06	6.67708e-06	1.97515e-06
chr15:90085388:C:A	ENSG00000182054	AlphaMissense-0.564	0.0001	0.160881	0.160755	0.120109	0.109024	0.0777336
chr15:90085388:C:A	ENSG00000182054	AlphaMissense-0.564	0.001	5.80078e-07	2.56428e-06	8.732e-07	0.160111	0.0340448
chr15:90085388:C:A	ENSG00000182054	AlphaMissense-0.564	0.01	5.80078e-07	2.56428e-06	8.732e-07	0.160111	0.0340448
chr15:90085388:C:A	ENSG00000182054	LOFTEE-HC;SpliceAI-0.8	0.0001	0.865231	0.865231	0.865231	-0.040131	0.236455
chr15:90085388:C:A	ENSG00000182054	LOFTEE-HC;SpliceAI-0.8	0.001	0.865231	0.865231	0.865231	-0.040131	0.236455
chr15:90085388:C:A	ENSG00000182054	LOFTEE-HC;SpliceAI-0.8	0.01	0.865231	0.865231	0.865231	-0.040131	0.236455
chr15:90085388:C:A	ENSG00000182054	LOFTEE-HC;SpliceAI-0.8;AlphaMissense-0.564	0.0001	0.211216	0.198928	0.158386	0.0952242	0.0741269
chr15:90085388:C:A	ENSG00000182054	LOFTEE-HC;SpliceAI-0.8;AlphaMissense-0.564	0.001	6.52776e-07	3.66839e-06	8.83272e-07	0.156158	0.0337322
chr15:90085388:C:A	ENSG00000182054	LOFTEE-HC;SpliceAI-0.8;AlphaMissense-0.564	0.01	6.52776e-07	3.66839e-06	8.83272e-07	0.156158	0.0337322
chr15:90085388:C:A	ENSG00000182054	Cauchy		1.38214e-06	6.79178e-06	1.97597e-06
chr15:90087133:G:A	ENSG00000182054	AlphaMissense-0.564	0.0001	0.160881	0.160755	0.120109	0.109024	0.0777336
chr15:90087133:G:A	ENSG00000182054	AlphaMissense-0.564	0.001	5.80078e-07	2.56428e-06	8.732e-07	0.160111	0.0340448
chr15:90087133:G:A	ENSG00000182054	AlphaMissense-0.564	0.01	5.80078e-07	2.56428e-06	8.732e-07	0.160111	0.0340448
chr15:90087133:G:A	ENSG00000182054	LOFTEE-HC;SpliceAI-0.8	0.0001	0.865137	0.865137	0.865137	-0.0401315	0.236291
chr15:90087133:G:A	ENSG00000182054	LOFTEE-HC;SpliceAI-0.8	0.001	0.865137	0.865137	0.865137	-0.0401315	0.236291
chr15:90087133:G:A	ENSG00000182054	LOFTEE-HC;SpliceAI-0.8	0.01	0.865137	0.865137	0.865137	-0.0401315	0.236291
chr15:90087133:G:A	ENSG00000182054	LOFTEE-HC;SpliceAI-0.8;AlphaMissense-0.564	0.0001	0.211286	0.198985	0.158444	0.0952058	0.0741218
chr15:90087133:G:A	ENSG00000182054	LOFTEE-HC;SpliceAI-0.8;AlphaMissense-0.564	0.001	6.51465e-07	3.67013e-06	8.83294e-07	0.156152	0.0337316
chr15:90087133:G:A	ENSG00000182054	LOFTEE-HC;SpliceAI-0.8;AlphaMissense-0.564	0.01	6.51465e-07	3.67013e-06	8.83294e-07	0.156152	0.0337316
chr15:90087133:G:A	ENSG00000182054	Cauchy		1.38083e-06	6.7931e-06	1.97599e-06
chr15:90087137:A:G	ENSG00000182054	AlphaMissense-0.564	0.0001	0.160881	0.160755	0.120109	0.109024	0.0777336
chr15:90087137:A:G	ENSG00000182054	AlphaMissense-0.564	0.001	5.80078e-07	2.56428e-06	8.732e-07	0.160111	0.0340448
chr15:90087137:A:G	ENSG00000182054	AlphaMissense-0.564	0.01	5.80078e-07	2.56428e-06	8.732e-07	0.160111	0.0340448
chr15:90087137:A:G	ENSG00000182054	LOFTEE-HC;SpliceAI-0.8	0.0001	0.861588	0.861588	0.861588	-0.0401343	0.230191
chr15:90087137:A:G	ENSG00000182054	LOFTEE-HC;SpliceAI-0.8	0.001	0.861588	0.861588	0.861588	-0.0401343	0.230191
chr15:90087137:A:G	ENSG00000182054	LOFTEE-HC;SpliceAI-0.8	0.01	0.861588	0.861588	0.861588	-0.0401343	0.230191
chr15:90087137:A:G	ENSG00000182054	LOFTEE-HC;SpliceAI-0.8;AlphaMissense-0.564	0.0001	0.214157	0.201148	0.160649	0.0945107	0.0739355
chr15:90087137:A:G	ENSG00000182054	LOFTEE-HC;SpliceAI-0.8;AlphaMissense-0.564	0.001	5.98643e-07	3.73973e-06	8.83495e-07	0.155939	0.0337139
chr15:90087137:A:G	ENSG00000182054	LOFTEE-HC;SpliceAI-0.8;AlphaMissense-0.564	0.01	5.98643e-07	3.73973e-06	8.83495e-07	0.155939	0.0337139
chr15:90087137:A:G	ENSG00000182054	Cauchy		1.32573e-06	6.8455e-06	1.97622e-06
chr15:90087138:T:C	ENSG00000182054	AlphaMissense-0.564	0.0001	0.160881	0.160755	0.120109	0.109024	0.0777336
chr15:90087138:T:C	ENSG00000182054	AlphaMissense-0.564	0.001	5.80078e-07	2.56428e-06	8.732e-07	0.160111	0.0340448
chr15:90087138:T:C	ENSG00000182054	AlphaMissense-0.564	0.01	5.80078e-07	2.56428e-06	8.732e-07	0.160111	0.0340448
chr15:90087138:T:C	ENSG00000182054	LOFTEE-HC;SpliceAI-0.8	0.0001	0.861588	0.861588	0.861588	-0.0401343	0.230191
chr15:90087138:T:C	ENSG00000182054	LOFTEE-HC;SpliceAI-0.8	0.001	0.861588	0.861588	0.861588	-0.0401343	0.230191
chr15:90087138:T:C	ENSG00000182054	LOFTEE-HC;SpliceAI-0.8	0.01	0.861588	0.861588	0.861588	-0.0401343	0.230191
chr15:90087138:T:C	ENSG00000182054	LOFTEE-HC;SpliceAI-0.8;AlphaMissense-0.564	0.0001	0.214157	0.201148	0.160649	0.0945107	0.0739355
chr15:90087138:T:C	ENSG00000182054	LOFTEE-HC;SpliceAI-0.8;AlphaMissense-0.564	0.001	5.98643e-07	3.73973e-06	8.83495e-07	0.155939	0.0337139
chr15:90087138:T:C	ENSG00000182054	LOFTEE-HC;SpliceAI-0.8;AlphaMissense-0.564	0.01	5.98643e-07	3.73973e-06	8.83495e-07	0.155939	0.0337139
chr15:90087138:T:C	ENSG00000182054	Cauchy		1.32573e-06	6.8455e-06	1.97622e-06
chr15:90087139:C:T	ENSG00000182054	AlphaMissense-0.564	0.0001	0.160881	0.160755	0.120109	0.109024	0.0777336
chr15:90087139:C:T	ENSG00000182054	AlphaMissense-0.564	0.001	5.80078e-07	2.56428e-06	8.732e-07	0.160111	0.0340448
chr15:90087139:C:T	ENSG00000182054	AlphaMissense-0.564	0.01	5.80078e-07	2.56428e-06	8.732e-07	0.160111	0.0340448
chr15:90087139:C:T	ENSG00000182054	LOFTEE-HC;SpliceAI-0.8	0.0001	0.861588	0.861588	0.861588	-0.0401343	0.230191
chr15:90087139:C:T	ENSG00000182054	LOFTEE-HC;SpliceAI-0.8	0.001	0.861588	0.861588	0.861588	-0.0401343	0.230191
chr15:90087139:C:T	ENSG00000182054	LOFTEE-HC;SpliceAI-0.8	0.01	0.861588	0.861588	0.861588	-0.0401343	0.230191
chr15:90087139:C:T	ENSG00000182054	LOFTEE-HC;SpliceAI-0.8;AlphaMissense-0.564	0.0001	0.214157	0.201148	0.160649	0.0945107	0.0739355
chr15:90087139:C:T	ENSG00000182054	LOFTEE-HC;SpliceAI-0.8;AlphaMissense-0.564	0.001	5.98643e-07	3.73973e-06	8.83495e-07	0.155939	0.0337139
chr15:90087139:C:T	ENSG00000182054	LOFTEE-HC;SpliceAI-0.8;AlphaMissense-0.564	0.01	5.98643e-07	3.73973e-06	8.83495e-07	0.155939	0.0337139
chr15:90087139:C:T	ENSG00000182054	Cauchy		1.32573e-06	6.8455e-06	1.97622e-06
chr15:90087140:T:C	ENSG00000182054	AlphaMissense-0.564	0.0001	0.160881	0.160755	0.120109	0.109024	0.0777336
chr15:90087140:T:C	ENSG00000182054	AlphaMissense-0.564	0.001	5.80078e-07	2.56428e-06	8.732e-07	0.160111	0.0340448
chr15:90087140:T:C	ENSG00000182054	AlphaMissense-0.564	0.01	5.80078e-07	2.56428e-06	8.732e-07	0.160111	0.0340448
chr15:90087140:T:C	ENSG00000182054	LOFTEE-HC;SpliceAI-0.8	0.0001	0.861588	0.861588	0.861588	-0.0401343	0.230191
chr15:90087140:T:C	ENSG00000182054	LOFTEE-HC;SpliceAI-0.8	0.001	0.861588	0.861588	0.861588	-0.0401343	0.230191
chr15:90087140:T:C	ENSG00000182054	LOFTEE-HC;SpliceAI-0.8	0.01	0.861588	0.861588	0.861588	-0.0401343	0.230191
chr15:90087140:T:C	ENSG00000182054	LOFTEE-HC;SpliceAI-0.8;AlphaMissense-0.564	0.0001	0.214157	0.201148	0.160649	0.0945107	0.0739355
chr15:90087140:T:C	ENSG00000182054	LOFTEE-HC;SpliceAI-0.8;AlphaMissense-0.564	0.001	5.98643e-07	3.73973e-06	8.83495e-07	0.155939	0.0337139
chr15:90087140:T:C	ENSG00000182054	LOFTEE-HC;SpliceAI-0.8;AlphaMissense-0.564	0.01	5.98643e-07	3.73973e-06	8.83495e-07	0.155939	0.0337139
chr15:90087140:T:C	ENSG00000182054	Cauchy		1.32573e-06	6.8455e-06	1.97622e-06
chr15:90087155:G:A	ENSG00000182054	AlphaMissense-0.564	0.0001	0.160881	0.160755	0.120109	0.109024	0.0777336
chr15:90087155:G:A	ENSG00000182054	AlphaMissense-0.564	0.001	5.80078e-07	2.56428e-06	8.732e-07	0.160111	0.0340448
chr15:90087155:G:A	ENSG00000182054	AlphaMissense-0.564	0.01	5.80078e-07	2.56428e-06	8.732e-07	0.160111	0.0340448
chr15:90087155:G:A	ENSG00000182054	LOFTEE-HC;SpliceAI-0.8	0.0001	0.861588	0.861588	0.861588	-0.0401343	0.230191
chr15:90087155:G:A	ENSG00000182054	LOFTEE-HC;SpliceAI-0.8	0.001	0.861588	0.861588	0.861588	-0.0401343	0.230191
chr15:90087155:G:A	ENSG00000182054	LOFTEE-HC;SpliceAI-0.8	0.01	0.861588	0.861588	0.861588	-0.0401343	0.230191
chr15:90087155:G:A	ENSG00000182054	LOFTEE-HC;SpliceAI-0.8;AlphaMissense-0.564	0.0001	0.214157	0.201148	0.160649	0.0945107	0.0739355
chr15:90087155:G:A	ENSG00000182054	LOFTEE-HC;SpliceAI-0.8;AlphaMissense-0.564	0.001	5.98643e-07	3.73973e-06	8.83495e-07	0.155939	0.0337139
chr15:90087155:G:A	ENSG00000182054	LOFTEE-HC;SpliceAI-0.8;AlphaMissense-0.564	0.01	5.98643e-07	3.73973e-06	8.83495e-07	0.155939	0.0337139
chr15:90087155:G:A	ENSG00000182054	Cauchy		1.32573e-06	6.8455e-06	1.97622e-06
chr15:90087156:C:A	ENSG00000182054	AlphaMissense-0.564	0.0001	0.15666	0.157522	0.116929	0.110355	0.0780749
chr15:90087156:C:A	ENSG00000182054	AlphaMissense-0.564	0.001	5.89926e-07	2.48347e-06	8.72326e-07	0.16047	0.0340739
chr15:90087156:C:A	ENSG00000182054	AlphaMissense-0.564	0.01	5.89926e-07	2.48347e-06	8.72326e-07	0.16047	0.0340739
chr15:90087156:C:A	ENSG00000182054	LOFTEE-HC;SpliceAI-0.8	0.0001	0.861588	0.861588	0.861588	-0.0401343	0.230191
chr15:90087156:C:A	ENSG00000182054	LOFTEE-HC;SpliceAI-0.8	0.001	0.861588	0.861588	0.861588	-0.0401343	0.230191
chr15:90087156:C:A	ENSG00000182054	LOFTEE-HC;SpliceAI-0.8	0.01	0.861588	0.861588	0.861588	-0.0401343	0.230191
chr15:90087156:C:A	ENSG00000182054	LOFTEE-HC;SpliceAI-0.8;AlphaMissense-0.564	0.0001	0.209714	0.197799	0.157235	0.0955936	0.0742275
chr15:90087156:C:A	ENSG00000182054	LOFTEE-HC;SpliceAI-0.8;AlphaMissense-0.564	0.001	6.09717e-07	3.63263e-06	8.83074e-07	0.156273	0.0337423
chr15:90087156:C:A	ENSG00000182054	LOFTEE-HC;SpliceAI-0.8;AlphaMissense-0.564	0.01	6.09717e-07	3.63263e-06	8.83074e-07	0.156273	0.0337423
chr15:90087156:C:A	ENSG00000182054	Cauchy		1.34923e-06	6.63775e-06	1.97475e-06
chr15:90087166:C:T	ENSG00000182054	AlphaMissense-0.564	0.0001	0.160881	0.160755	0.120109	0.109024	0.0777336
chr15:90087166:C:T	ENSG00000182054	AlphaMissense-0.564	0.001	5.75677e-07	1.04433e-06	7.98156e-07	0.170454	0.034907
chr15:90087166:C:T	ENSG00000182054	AlphaMissense-0.564	0.01	5.75677e-07	1.04433e-06	7.98156e-07	0.170454	0.034907
chr15:90087166:C:T	ENSG00000182054	LOFTEE-HC;SpliceAI-0.8	0.0001	0.861588	0.861588	0.861588	-0.0401343	0.230191
chr15:90087166:C:T	ENSG00000182054	LOFTEE-HC;SpliceAI-0.8	0.001	0.861588	0.861588	0.861588	-0.0401343	0.230191
chr15:90087166:C:T	ENSG00000182054	LOFTEE-HC;SpliceAI-0.8	0.01	0.861588	0.861588	0.861588	-0.0401343	0.230191
chr15:90087166:C:T	ENSG00000182054	LOFTEE-HC;SpliceAI-0.8;AlphaMissense-0.564	0.0001	0.214157	0.201148	0.160649	0.0945107	0.0739355
chr15:90087166:C:T	ENSG00000182054	LOFTEE-HC;SpliceAI-0.8;AlphaMissense-0.564	0.001	5.92929e-07	1.63064e-06	8.1645e-07	0.165575	0.0345341
chr15:90087166:C:T	ENSG00000182054	LOFTEE-HC;SpliceAI-0.8;AlphaMissense-0.564	0.01	5.92929e-07	1.63064e-06	8.1645e-07	0.165575	0.0345341
chr15:90087166:C:T	ENSG00000182054	Cauchy		1.3144e-06	2.86478e-06	1.8162e-06
chr15:90087170:G:C	ENSG00000182054	AlphaMissense-0.564	0.0001	0.160881	0.160755	0.120109	0.109024	0.0777336
chr15:90087170:G:C	ENSG00000182054	AlphaMissense-0.564	0.001	5.80078e-07	2.56428e-06	8.732e-07	0.160111	0.0340448
chr15:90087170:G:C	ENSG00000182054	AlphaMissense-0.564	0.01	5.80078e-07	2.56428e-06	8.732e-07	0.160111	0.0340448
chr15:90087170:G:C	ENSG00000182054	LOFTEE-HC;SpliceAI-0.8	0.0001	0.861588	0.861588	0.861588	-0.0401343	0.230191
chr15:90087170:G:C	ENSG00000182054	LOFTEE-HC;SpliceAI-0.8	0.001	0.861588	0.861588	0.861588	-0.0401343	0.230191
chr15:90087170:G:C	ENSG00000182054	LOFTEE-HC;SpliceAI-0.8	0.01	0.861588	0.861588	0.861588	-0.0401343	0.230191
chr15:90087170:G:C	ENSG00000182054	LOFTEE-HC;SpliceAI-0.8;AlphaMissense-0.564	0.0001	0.214157	0.201148	0.160649	0.0945107	0.0739355
chr15:90087170:G:C	ENSG00000182054	LOFTEE-HC;SpliceAI-0.8;AlphaMissense-0.564	0.001	5.98643e-07	3.73973e-06	8.83495e-07	0.155939	0.0337139
chr15:90087170:G:C	ENSG00000182054	LOFTEE-HC;SpliceAI-0.8;AlphaMissense-0.564	0.01	5.98643e-07	3.73973e-06	8.83495e-07	0.155939	0.0337139
chr15:90087170:G:C	ENSG00000182054	Cauchy		1.32573e-06	6.8455e-06	1.97622e-06
chr15:90087175:C:G	ENSG00000182054	AlphaMissense-0.564	0.0001	0.15961	0.15978	0.119152	0.109417	0.0778322
chr15:90087175:C:G	ENSG00000182054	AlphaMissense-0.564	0.001	5.79788e-07	2.54056e-06	8.73086e-07	0.160214	0.034053
chr15:90087175:C:G	ENSG00000182054	AlphaMissense-0.564	0.01	5.79788e-07	2.54056e-06	8.73086e-07	0.160214	0.034053
chr15:90087175:C:G	ENSG00000182054	LOFTEE-HC;SpliceAI-0.8	0.0001	0.861588	0.861588	0.861588	-0.0401343	0.230191
chr15:90087175:C:G	ENSG00000182054	LOFTEE-HC;SpliceAI-0.8	0.001	0.861588	0.861588	0.861588	-0.0401343	0.230191
chr15:90087175:C:G	ENSG00000182054	LOFTEE-HC;SpliceAI-0.8	0.01	0.861588	0.861588	0.861588	-0.0401343	0.230191
chr15:90087175:C:G	ENSG00000182054	LOFTEE-HC;SpliceAI-0.8;AlphaMissense-0.564	0.0001	0.212821	0.20014	0.159622	0.0948303	0.0740195
chr15:90087175:C:G	ENSG00000182054	LOFTEE-HC;SpliceAI-0.8;AlphaMissense-0.564	0.001	6.10939e-07	3.7079e-06	8.83527e-07	0.156034	0.0337216
chr15:90087175:C:G	ENSG00000182054	LOFTEE-HC;SpliceAI-0.8;AlphaMissense-0.564	0.01	6.10939e-07	3.7079e-06	8.83527e-07	0.156034	0.0337216
chr15:90087175:C:G	ENSG00000182054	Cauchy		1.33865e-06	6.78422e-06	1.97612e-06
chr15:90087176:C:G	ENSG00000182054	AlphaMissense-0.564	0.0001	0.160881	0.160755	0.120109	0.109024	0.0777336
chr15:90087176:C:G	ENSG00000182054	AlphaMissense-0.564	0.001	5.80078e-07	2.56428e-06	8.732e-07	0.160111	0.0340448
chr15:90087176:C:G	ENSG00000182054	AlphaMissense-0.564	0.01	5.80078e-07	2.56428e-06	8.732e-07	0.160111	0.0340448
chr15:90087176:C:G	ENSG00000182054	LOFTEE-HC;SpliceAI-0.8	0.0001	0.861588	0.861588	0.861588	-0.0401343	0.230191
chr15:90087176:C:G	ENSG00000182054	LOFTEE-HC;SpliceAI-0.8	0.001	0.861588	0.861588	0.861588	-0.0401343	0.230191
chr15:90087176:C:G	ENSG00000182054	LOFTEE-HC;SpliceAI-0.8	0.01	0.861588	0.861588	0.861588	-0.0401343	0.230191
chr15:90087176:C:G	ENSG00000182054	LOFTEE-HC;SpliceAI-0.8;AlphaMissense-0.564	0.0001	0.214157	0.201148	0.160649	0.0945107	0.0739355
chr15:90087176:C:G	ENSG00000182054	LOFTEE-HC;SpliceAI-0.8;AlphaMissense-0.564	0.001	5.98643e-07	3.73973e-06	8.83495e-07	0.155939	0.0337139
chr15:90087176:C:G	ENSG00000182054	LOFTEE-HC;SpliceAI-0.8;AlphaMissense-0.564	0.01	5.98643e-07	3.73973e-06	8.83495e-07	0.155939	0.0337139
chr15:90087176:C:G	ENSG00000182054	Cauchy		1.32573e-06	6.8455e-06	1.97622e-06
chr15:90087176:C:T	ENSG00000182054	AlphaMissense-0.564	0.0001	0.160881	0.160755	0.120109	0.109024	0.0777336
chr15:90087176:C:T	ENSG00000182054	AlphaMissense-0.564	0.001	5.80078e-07	2.56428e-06	8.732e-07	0.160111	0.0340448
chr15:90087176:C:T	ENSG00000182054	AlphaMissense-0.564	0.01	5.80078e-07	2.56428e-06	8.732e-07	0.160111	0.0340448
chr15:90087176:C:T	ENSG00000182054	LOFTEE-HC;SpliceAI-0.8	0.0001	0.861588	0.861588	0.861588	-0.0401343	0.230191
chr15:90087176:C:T	ENSG00000182054	LOFTEE-HC;SpliceAI-0.8	0.001	0.861588	0.861588	0.861588	-0.0401343	0.230191
chr15:90087176:C:T	ENSG00000182054	LOFTEE-HC;SpliceAI-0.8	0.01	0.861588	0.861588	0.861588	-0.0401343	0.230191
chr15:90087176:C:T	ENSG00000182054	LOFTEE-HC;SpliceAI-0.8;AlphaMissense-0.564	0.0001	0.214157	0.201148	0.160649	0.0945107	0.0739355
chr15:90087176:C:T	ENSG00000182054	LOFTEE-HC;SpliceAI-0.8;AlphaMissense-0.564	0.001	5.98643e-07	3.73973e-06	8.83495e-07	0.155939	0.0337139
chr15:90087176:C:T	ENSG00000182054	LOFTEE-HC;SpliceAI-0.8;AlphaMissense-0.564	0.01	5.98643e-07	3.73973e-06	8.83495e-07	0.155939	0.0337139
chr15:90087176:C:T	ENSG00000182054	Cauchy		1.32573e-06	6.8455e-06	1.97622e-06
chr15:90087190:C:A	ENSG00000182054	AlphaMissense-0.564	0.0001	0.155636	0.156729	0.116154	0.110681	0.0781556
chr15:90087190:C:A	ENSG00000182054	AlphaMissense-0.564	0.001	5.7048e-07	2.46422e-06	8.71063e-07	0.160556	0.0340805
chr15:90087190:C:A	ENSG00000182054	AlphaMissense-0.564	0.01	5.7048e-07	2.46422e-06	8.71063e-07	0.160556	0.0340805
chr15:90087190:C:A	ENSG00000182054	LOFTEE-HC;SpliceAI-0.8	0.0001	0.861588	0.861588	0.861588	-0.0401343	0.230191
chr15:90087190:C:A	ENSG00000182054	LOFTEE-HC;SpliceAI-0.8	0.001	0.861588	0.861588	0.861588	-0.0401343	0.230191
chr15:90087190:C:A	ENSG00000182054	LOFTEE-HC;SpliceAI-0.8	0.01	0.861588	0.861588	0.861588	-0.0401343	0.230191
chr15:90087190:C:A	ENSG00000182054	LOFTEE-HC;SpliceAI-0.8;AlphaMissense-0.564	0.0001	0.20862	0.196977	0.156401	0.0958576	0.074296
chr15:90087190:C:A	ENSG00000182054	LOFTEE-HC;SpliceAI-0.8;AlphaMissense-0.564	0.001	6.14285e-07	3.60616e-06	8.8304e-07	0.156351	0.0337482
chr15:90087190:C:A	ENSG00000182054	LOFTEE-HC;SpliceAI-0.8;AlphaMissense-0.564	0.01	6.14285e-07	3.60616e-06	8.8304e-07	0.156351	0.0337482
chr15:90087190:C:A	ENSG00000182054	Cauchy		1.33104e-06	6.58755e-06	1.97328e-06
chr15:90087209:A:C	ENSG00000182054	AlphaMissense-0.564	0.0001	0.155146	0.156338	0.115764	0.110853	0.0782035
chr15:90087209:A:C	ENSG00000182054	AlphaMissense-0.564	0.001	5.84406e-07	2.45496e-06	8.71052e-07	0.160602	0.0340848
chr15:90087209:A:C	ENSG00000182054	AlphaMissense-0.564	0.01	5.84406e-07	2.45496e-06	8.71052e-07	0.160602	0.0340848
chr15:90087209:A:C	ENSG00000182054	LOFTEE-HC;SpliceAI-0.8	0.0001	0.861588	0.861588	0.861588	-0.0401343	0.230191
chr15:90087209:A:C	ENSG00000182054	LOFTEE-HC;SpliceAI-0.8	0.001	0.861588	0.861588	0.861588	-0.0401343	0.230191
chr15:90087209:A:C	ENSG00000182054	LOFTEE-HC;SpliceAI-0.8	0.01	0.861588	0.861588	0.861588	-0.0401343	0.230191
chr15:90087209:A:C	ENSG00000182054	LOFTEE-HC;SpliceAI-0.8;AlphaMissense-0.564	0.0001	0.20807	0.19657	0.155983	0.0959984	0.0743376
chr15:90087209:A:C	ENSG00000182054	LOFTEE-HC;SpliceAI-0.8;AlphaMissense-0.564	0.001	5.97226e-07	3.59395e-06	8.8304e-07	0.156396	0.0337526
chr15:90087209:A:C	ENSG00000182054	LOFTEE-HC;SpliceAI-0.8;AlphaMissense-0.564	0.01	5.97226e-07	3.59395e-06	8.8304e-07	0.156396	0.0337526
chr15:90087209:A:C	ENSG00000182054	Cauchy		1.32918e-06	6.5638e-06	1.97326e-06
chr15:90087212:G:A	ENSG00000182054	AlphaMissense-0.564	0.0001	0.160881	0.160755	0.120109	0.109024	0.0777336
chr15:90087212:G:A	ENSG00000182054	AlphaMissense-0.564	0.001	5.80078e-07	2.56428e-06	8.732e-07	0.160111	0.0340448
chr15:90087212:G:A	ENSG00000182054	AlphaMissense-0.564	0.01	5.80078e-07	2.56428e-06	8.732e-07	0.160111	0.0340448
chr15:90087212:G:A	ENSG00000182054	LOFTEE-HC;SpliceAI-0.8	0.0001	0.861588	0.861588	0.861588	-0.0401343	0.230191
chr15:90087212:G:A	ENSG00000182054	LOFTEE-HC;SpliceAI-0.8	0.001	0.861588	0.861588	0.861588	-0.0401343	0.230191
chr15:90087212:G:A	ENSG00000182054	LOFTEE-HC;SpliceAI-0.8	0.01	0.861588	0.861588	0.861588	-0.0401343	0.230191
chr15:90087212:G:A	ENSG00000182054	LOFTEE-HC;SpliceAI-0.8;AlphaMissense-0.564	0.0001	0.214157	0.201148	0.160649	0.0945107	0.0739355
chr15:90087212:G:A	ENSG00000182054	LOFTEE-HC;SpliceAI-0.8;AlphaMissense-0.564	0.001	5.98643e-07	3.73973e-06	8.83495e-07	0.155939	0.0337139
chr15:90087212:G:A	ENSG00000182054	LOFTEE-HC;SpliceAI-0.8;AlphaMissense-0.564	0.01	5.98643e-07	3.73973e-06	8.83495e-07	0.155939	0.0337139
chr15:90087212:G:A	ENSG00000182054	Cauchy		1.32573e-06	6.8455e-06	1.97622e-06
chr15:90087212:G:C	ENSG00000182054	AlphaMissense-0.564	0.0001	0.160881	0.160755	0.120109	0.109024	0.0777336
chr15:90087212:G:C	ENSG00000182054	AlphaMissense-0.564	0.001	5.80078e-07	2.56428e-06	8.732e-07	0.160111	0.0340448
chr15:90087212:G:C	ENSG00000182054	AlphaMissense-0.564	0.01	5.80078e-07	2.56428e-06	8.732e-07	0.160111	0.0340448
chr15:90087212:G:C	ENSG00000182054	LOFTEE-HC;SpliceAI-0.8	0.0001	0.861588	0.861588	0.861588	-0.0401343	0.230191
chr15:90087212:G:C	ENSG00000182054	LOFTEE-HC;SpliceAI-0.8	0.001	0.861588	0.861588	0.861588	-0.0401343	0.230191
chr15:90087212:G:C	ENSG00000182054	LOFTEE-HC;SpliceAI-0.8	0.01	0.861588	0.861588	0.861588	-0.0401343	0.230191
chr15:90087212:G:C	ENSG00000182054	LOFTEE-HC;SpliceAI-0.8;AlphaMissense-0.564	0.0001	0.214157	0.201148	0.160649	0.0945107	0.0739355
chr15:90087212:G:C	ENSG00000182054	LOFTEE-HC;SpliceAI-0.8;AlphaMissense-0.564	0.001	5.98643e-07	3.73973e-06	8.83495e-07	0.155939	0.0337139
chr15:90087212:G:C	ENSG00000182054	LOFTEE-HC;SpliceAI-0.8;AlphaMissense-0.564	0.01	5.98643e-07	3.73973e-06	8.83495e-07	0.155939	0.0337139
chr15:90087212:G:C	ENSG00000182054	Cauchy		1.32573e-06	6.8455e-06	1.97622e-06
chr15:90087215:C:T	ENSG00000182054	AlphaMissense-0.564	0.0001	0.160881	0.160755	0.120109	0.109024	0.0777336
chr15:90087215:C:T	ENSG00000182054	AlphaMissense-0.564	0.001	5.80078e-07	2.56428e-06	8.732e-07	0.160111	0.0340448
chr15:90087215:C:T	ENSG00000182054	AlphaMissense-0.564	0.01	5.80078e-07	2.56428e-06	8.732e-07	0.160111	0.0340448
chr15:90087215:C:T	ENSG00000182054	LOFTEE-HC;SpliceAI-0.8	0.0001	0.861588	0.861588	0.861588	-0.0401343	0.230191
chr15:90087215:C:T	ENSG00000182054	LOFTEE-HC;SpliceAI-0.8	0.001	0.861588	0.861588	0.861588	-0.0401343	0.230191
chr15:90087215:C:T	ENSG00000182054	LOFTEE-HC;SpliceAI-0.8	0.01	0.861588	0.861588	0.861588	-0.0401343	0.230191
chr15:90087215:C:T	ENSG00000182054	LOFTEE-HC;SpliceAI-0.8;AlphaMissense-0.564	0.0001	0.214157	0.201148	0.160649	0.0945107	0.0739355
chr15:90087215:C:T	ENSG00000182054	LOFTEE-HC;SpliceAI-0.8;AlphaMissense-0.564	0.001	5.98643e-07	3.73973e-06	8.83495e-07	0.155939	0.0337139
chr15:90087215:C:T	ENSG00000182054	LOFTEE-HC;SpliceAI-0.8;AlphaMissense-0.564	0.01	5.98643e-07	3.73973e-06	8.83495e-07	0.155939	0.0337139
chr15:90087215:C:T	ENSG00000182054	Cauchy		1.32573e-06	6.8455e-06	1.97622e-06
chr15:90087216:C:A	ENSG00000182054	AlphaMissense-0.564	0.0001	0.157672	0.158267	0.117665	0.110037	0.0779892
chr15:90087216:C:A	ENSG00000182054	AlphaMissense-0.564	0.001	5.9012e-07	2.50305e-06	8.72746e-07	0.16038	0.0340662
chr15:90087216:C:A	ENSG00000182054	AlphaMissense-0.564	0.01	5.9012e-07	2.50305e-06	8.72746e-07	0.16038	0.0340662
chr15:90087216:C:A	ENSG00000182054	LOFTEE-HC;SpliceAI-0.8	0.0001	0.861588	0.861588	0.861588	-0.0401343	0.230191
chr15:90087216:C:A	ENSG00000182054	LOFTEE-HC;SpliceAI-0.8	0.001	0.861588	0.861588	0.861588	-0.0401343	0.230191
chr15:90087216:C:A	ENSG00000182054	LOFTEE-HC;SpliceAI-0.8	0.01	0.861588	0.861588	0.861588	-0.0401343	0.230191
chr15:90087216:C:A	ENSG00000182054	LOFTEE-HC;SpliceAI-0.8;AlphaMissense-0.564	0.0001	0.210739	0.198572	0.158027	0.095334	0.0741535
chr15:90087216:C:A	ENSG00000182054	LOFTEE-HC;SpliceAI-0.8;AlphaMissense-0.564	0.001	6.52749e-07	3.65832e-06	8.83424e-07	0.156187	0.0337344
chr15:90087216:C:A	ENSG00000182054	LOFTEE-HC;SpliceAI-0.8;AlphaMissense-0.564	0.01	6.52749e-07	3.65832e-06	8.83424e-07	0.156187	0.0337344
chr15:90087216:C:A	ENSG00000182054	Cauchy		1.39468e-06	6.68789e-06	1.97562e-06
chr15:90087217:G:A	ENSG00000182054	AlphaMissense-0.564	0.0001	0.138843	0.143776	0.103545	0.11634	0.079583
chr15:90087217:G:A	ENSG00000182054	AlphaMissense-0.564	0.001	5.79458e-07	2.16732e-06	8.66344e-07	0.162026	0.0342031
chr15:90087217:G:A	ENSG00000182054	AlphaMissense-0.564	0.01	5.79458e-07	2.16732e-06	8.66344e-07	0.162026	0.0342031
chr15:90087217:G:A	ENSG00000182054	LOFTEE-HC;SpliceAI-0.8	0.0001	0.861588	0.861588	0.861588	-0.0401343	0.230191
chr15:90087217:G:A	ENSG00000182054	LOFTEE-HC;SpliceAI-0.8	0.001	0.861588	0.861588	0.861588	-0.0401343	0.230191
chr15:90087217:G:A	ENSG00000182054	LOFTEE-HC;SpliceAI-0.8	0.01	0.861588	0.861588	0.861588	-0.0401343	0.230191
chr15:90087217:G:A	ENSG00000182054	LOFTEE-HC;SpliceAI-0.8;AlphaMissense-0.564	0.0001	0.190755	0.183483	0.142746	0.100439	0.0755118
chr15:90087217:G:A	ENSG00000182054	LOFTEE-HC;SpliceAI-0.8;AlphaMissense-0.564	0.001	6.69239e-07	3.19105e-06	8.79067e-07	0.157715	0.0338581
chr15:90087217:G:A	ENSG00000182054	LOFTEE-HC;SpliceAI-0.8;AlphaMissense-0.564	0.01	6.69239e-07	3.19105e-06	8.79067e-07	0.157715	0.0338581
chr15:90087217:G:A	ENSG00000182054	Cauchy		1.39752e-06	5.80817e-06	1.96348e-06
chr15:90087220:G:A	ENSG00000182054	AlphaMissense-0.564	0.0001	0.159908	0.160007	0.119376	0.109324	0.0778079
chr15:90087220:G:A	ENSG00000182054	AlphaMissense-0.564	0.001	5.79216e-07	2.54634e-06	8.7318e-07	0.160188	0.0340508
chr15:90087220:G:A	ENSG00000182054	AlphaMissense-0.564	0.01	5.79216e-07	2.54634e-06	8.7318e-07	0.160188	0.0340508
chr15:90087220:G:A	ENSG00000182054	LOFTEE-HC;SpliceAI-0.8	0.0001	0.861588	0.861588	0.861588	-0.0401343	0.230191
chr15:90087220:G:A	ENSG00000182054	LOFTEE-HC;SpliceAI-0.8	0.001	0.861588	0.861588	0.861588	-0.0401343	0.230191
chr15:90087220:G:A	ENSG00000182054	LOFTEE-HC;SpliceAI-0.8	0.01	0.861588	0.861588	0.861588	-0.0401343	0.230191
chr15:90087220:G:A	ENSG00000182054	LOFTEE-HC;SpliceAI-0.8;AlphaMissense-0.564	0.0001	0.213131	0.200375	0.159862	0.0947541	0.0739987
chr15:90087220:G:A	ENSG00000182054	LOFTEE-HC;SpliceAI-0.8;AlphaMissense-0.564	0.001	6.1102e-07	3.71547e-06	8.83588e-07	0.15601	0.0337195
chr15:90087220:G:A	ENSG00000182054	LOFTEE-HC;SpliceAI-0.8;AlphaMissense-0.564	0.01	6.1102e-07	3.71547e-06	8.83588e-07	0.15601	0.0337195
chr15:90087220:G:A	ENSG00000182054	Cauchy		1.33806e-06	6.79902e-06	1.9763e-06
chr15:90087226:A:G	ENSG00000182054	AlphaMissense-0.564	0.0001	0.160881	0.160755	0.120109	0.109024	0.0777336
chr15:90087226:A:G	ENSG00000182054	AlphaMissense-0.564	0.001	5.80078e-07	2.56428e-06	8.732e-07	0.160111	0.0340448
chr15:90087226:A:G	ENSG00000182054	AlphaMissense-0.564	0.01	5.80078e-07	2.56428e-06	8.732e-07	0.160111	0.0340448
chr15:90087226:A:G	ENSG00000182054	LOFTEE-HC;SpliceAI-0.8	0.0001	0.861588	0.861588	0.861588	-0.0401343	0.230191
chr15:90087226:A:G	ENSG00000182054	LOFTEE-HC;SpliceAI-0.8	0.001	0.861588	0.861588	0.861588	-0.0401343	0.230191
chr15:90087226:A:G	ENSG00000182054	LOFTEE-HC;SpliceAI-0.8	0.01	0.861588	0.861588	0.861588	-0.0401343	0.230191
chr15:90087226:A:G	ENSG00000182054	LOFTEE-HC;SpliceAI-0.8;AlphaMissense-0.564	0.0001	0.214157	0.201148	0.160649	0.0945107	0.0739355
chr15:90087226:A:G	ENSG00000182054	LOFTEE-HC;SpliceAI-0.8;AlphaMissense-0.564	0.001	5.98643e-07	3.73973e-06	8.83495e-07	0.155939	0.0337139
chr15:90087226:A:G	ENSG00000182054	LOFTEE-HC;SpliceAI-0.8;AlphaMissense-0.564	0.01	5.98643e-07	3.73973e-06	8.83495e-07	0.155939	0.0337139
chr15:90087226:A:G	ENSG00000182054	Cauchy		1.32573e-06	6.8455e-06	1.97622e-06
chr15:90087233:C:T	ENSG00000182054	AlphaMissense-0.564	0.0001	0.160881	0.160755	0.120109	0.109024	0.0777336
chr15:90087233:C:T	ENSG00000182054	AlphaMissense-0.564	0.001	5.80078e-07	2.56428e-06	8.732e-07	0.160111	0.0340448
chr15:90087233:C:T	ENSG00000182054	AlphaMissense-0.564	0.01	5.80078e-07	2.56428e-06	8.732e-07	0.160111	0.0340448
chr15:90087233:C:T	ENSG00000182054	LOFTEE-HC;SpliceAI-0.8	0.0001	0.861588	0.861588	0.861588	-0.0401343	0.230191
chr15:90087233:C:T	ENSG00000182054	LOFTEE-HC;SpliceAI-0.8	0.001	0.861588	0.861588	0.861588	-0.0401343	0.230191
chr15:90087233:C:T	ENSG00000182054	LOFTEE-HC;SpliceAI-0.8	0.01	0.861588	0.861588	0.861588	-0.0401343	0.230191
chr15:90087233:C:T	ENSG00000182054	LOFTEE-HC;SpliceAI-0.8;AlphaMissense-0.564	0.0001	0.214157	0.201148	0.160649	0.0945107	0.0739355
chr15:90087233:C:T	ENSG00000182054	LOFTEE-HC;SpliceAI-0.8;AlphaMissense-0.564	0.001	5.98643e-07	3.73973e-06	8.83495e-07	0.155939	0.0337139
chr15:90087233:C:T	ENSG00000182054	LOFTEE-HC;SpliceAI-0.8;AlphaMissense-0.564	0.01	5.98643e-07	3.73973e-06	8.83495e-07	0.155939	0.0337139
chr15:90087233:C:T	ENSG00000182054	Cauchy		1.32573e-06	6.8455e-06	1.97622e-06
chr15:90087245:G:A	ENSG00000182054	AlphaMissense-0.564	0.0001	0.160881	0.160755	0.120109	0.109024	0.0777336
chr15:90087245:G:A	ENSG00000182054	AlphaMissense-0.564	0.001	5.80078e-07	2.56428e-06	8.732e-07	0.160111	0.0340448
chr15:90087245:G:A	ENSG00000182054	AlphaMissense-0.564	0.01	5.80078e-07	2.56428e-06	8.732e-07	0.160111	0.0340448
chr15:90087245:G:A	ENSG00000182054	LOFTEE-HC;SpliceAI-0.8	0.0001	0.861588	0.861588	0.861588	-0.0401343	0.230191
chr15:90087245:G:A	ENSG00000182054	LOFTEE-HC;SpliceAI-0.8	0.001	0.861588	0.861588	0.861588	-0.0401343	0.230191
chr15:90087245:G:A	ENSG00000182054	LOFTEE-HC;SpliceAI-0.8	0.01	0.861588	0.861588	0.861588	-0.0401343	0.230191
chr15:90087245:G:A	ENSG00000182054	LOFTEE-HC;SpliceAI-0.8;AlphaMissense-0.564	0.0001	0.214157	0.201148	0.160649	0.0945107	0.0739355
chr15:90087245:G:A	ENSG00000182054	LOFTEE-HC;SpliceAI-0.8;AlphaMissense-0.564	0.001	5.98643e-07	3.73973e-06	8.83495e-07	0.155939	0.0337139
chr15:90087245:G:A	ENSG00000182054	LOFTEE-HC;SpliceAI-0.8;AlphaMissense-0.564	0.01	5.98643e-07	3.73973e-06	8.83495e-07	0.155939	0.0337139
chr15:90087245:G:A	ENSG00000182054	Cauchy		1.32573e-06	6.8455e-06	1.97622e-06
chr15:90087251:G:A	ENSG00000182054	AlphaMissense-0.564	0.0001	0.160881	0.160755	0.120109	0.109024	0.0777336
chr15:90087251:G:A	ENSG00000182054	AlphaMissense-0.564	0.001	5.80078e-07	2.56428e-06	8.732e-07	0.160111	0.0340448
chr15:90087251:G:A	ENSG00000182054	AlphaMissense-0.564	0.01	5.80078e-07	2.56428e-06	8.732e-07	0.160111	0.0340448
chr15:90087251:G:A	ENSG00000182054	LOFTEE-HC;SpliceAI-0.8	0.0001	0.861588	0.861588	0.861588	-0.0401343	0.230191
chr15:90087251:G:A	ENSG00000182054	LOFTEE-HC;SpliceAI-0.8	0.001	0.861588	0.861588	0.861588	-0.0401343	0.230191
chr15:90087251:G:A	ENSG00000182054	LOFTEE-HC;SpliceAI-0.8	0.01	0.861588	0.861588	0.861588	-0.0401343	0.230191
chr15:90087251:G:A	ENSG00000182054	LOFTEE-HC;SpliceAI-0.8;AlphaMissense-0.564	0.0001	0.214157	0.201148	0.160649	0.0945107	0.0739355
chr15:90087251:G:A	ENSG00000182054	LOFTEE-HC;SpliceAI-0.8;AlphaMissense-0.564	0.001	5.98643e-07	3.73973e-06	8.83495e-07	0.155939	0.0337139
chr15:90087251:G:A	ENSG00000182054	LOFTEE-HC;SpliceAI-0.8;AlphaMissense-0.564	0.01	5.98643e-07	3.73973e-06	8.83495e-07	0.155939	0.0337139
chr15:90087251:G:A	ENSG00000182054	Cauchy		1.32573e-06	6.8455e-06	1.97622e-06
chr15:90087265:T:C	ENSG00000182054	AlphaMissense-0.564	0.0001	0.160881	0.160755	0.120109	0.109024	0.0777336
chr15:90087265:T:C	ENSG00000182054	AlphaMissense-0.564	0.001	5.80078e-07	2.56428e-06	8.732e-07	0.160111	0.0340448
chr15:90087265:T:C	ENSG00000182054	AlphaMissense-0.564	0.01	5.80078e-07	2.56428e-06	8.732e-07	0.160111	0.0340448
chr15:90087265:T:C	ENSG00000182054	LOFTEE-HC;SpliceAI-0.8	0.0001	0.867332	0.867332	0.867332	-0.0401289	0.240223
chr15:90087265:T:C	ENSG00000182054	LOFTEE-HC;SpliceAI-0.8	0.001	0.867332	0.867332	0.867332	-0.0401289	0.240223
chr15:90087265:T:C	ENSG00000182054	LOFTEE-HC;SpliceAI-0.8	0.01	0.867332	0.867332	0.867332	-0.0401289	0.240223
chr15:90087265:T:C	ENSG00000182054	LOFTEE-HC;SpliceAI-0.8;AlphaMissense-0.564	0.0001	0.209558	0.197682	0.157115	0.0956327	0.0742384
chr15:90087265:T:C	ENSG00000182054	LOFTEE-HC;SpliceAI-0.8;AlphaMissense-0.564	0.001	6.09571e-07	3.62919e-06	8.83055e-07	0.156285	0.0337435
chr15:90087265:T:C	ENSG00000182054	LOFTEE-HC;SpliceAI-0.8;AlphaMissense-0.564	0.01	6.09571e-07	3.62919e-06	8.83055e-07	0.156285	0.0337435
chr15:90087265:T:C	ENSG00000182054	Cauchy		1.33753e-06	6.76173e-06	1.97573e-06
chr15:90087460:A:T	ENSG00000182054	AlphaMissense-0.564	0.0001	0.158584	0.158993	0.118376	0.109743	0.0779166
chr15:90087460:A:T	ENSG00000182054	AlphaMissense-0.564	0.001	5.90711e-07	2.52017e-06	8.7277e-07	0.160304	0.0340602
chr15:90087460:A:T	ENSG00000182054	AlphaMissense-0.564	0.01	5.90711e-07	2.52017e-06	8.7277e-07	0.160304	0.0340602
chr15:90087460:A:T	ENSG00000182054	LOFTEE-HC;SpliceAI-0.8	0.0001	0.861588	0.861588	0.861588	-0.0401343	0.230191
chr15:90087460:A:T	ENSG00000182054	LOFTEE-HC;SpliceAI-0.8	0.001	0.861588	0.861588	0.861588	-0.0401343	0.230191
chr15:90087460:A:T	ENSG00000182054	LOFTEE-HC;SpliceAI-0.8	0.01	0.861588	0.861588	0.861588	-0.0401343	0.230191
chr15:90087460:A:T	ENSG00000182054	LOFTEE-HC;SpliceAI-0.8;AlphaMissense-0.564	0.0001	0.211731	0.199324	0.15879	0.0950953	0.0740918
chr15:90087460:A:T	ENSG00000182054	LOFTEE-HC;SpliceAI-0.8;AlphaMissense-0.564	0.001	6.65292e-07	3.68171e-06	8.83322e-07	0.156118	0.033729
chr15:90087460:A:T	ENSG00000182054	LOFTEE-HC;SpliceAI-0.8;AlphaMissense-0.564	0.01	6.65292e-07	3.68171e-06	8.83322e-07	0.156118	0.033729
chr15:90087460:A:T	ENSG00000182054	Cauchy		1.40802e-06	6.73243e-06	1.97553e-06
chr15:90087468:G:A	ENSG00000182054	AlphaMissense-0.564	0.0001	0.160881	0.160755	0.120109	0.109024	0.0777336
chr15:90087468:G:A	ENSG00000182054	AlphaMissense-0.564	0.001	5.80078e-07	2.56428e-06	8.732e-07	0.160111	0.0340448
chr15:90087468:G:A	ENSG00000182054	AlphaMissense-0.564	0.01	5.80078e-07	2.56428e-06	8.732e-07	0.160111	0.0340448
chr15:90087468:G:A	ENSG00000182054	LOFTEE-HC;SpliceAI-0.8	0.0001	0.861588	0.861588	0.861588	-0.0401343	0.230191
chr15:90087468:G:A	ENSG00000182054	LOFTEE-HC;SpliceAI-0.8	0.001	0.861588	0.861588	0.861588	-0.0401343	0.230191
chr15:90087468:G:A	ENSG00000182054	LOFTEE-HC;SpliceAI-0.8	0.01	0.861588	0.861588	0.861588	-0.0401343	0.230191
chr15:90087468:G:A	ENSG00000182054	LOFTEE-HC;SpliceAI-0.8;AlphaMissense-0.564	0.0001	0.214157	0.201148	0.160649	0.0945107	0.0739355
chr15:90087468:G:A	ENSG00000182054	LOFTEE-HC;SpliceAI-0.8;AlphaMissense-0.564	0.001	5.98643e-07	3.73973e-06	8.83495e-07	0.155939	0.0337139
chr15:90087468:G:A	ENSG00000182054	LOFTEE-HC;SpliceAI-0.8;AlphaMissense-0.564	0.01	5.98643e-07	3.73973e-06	8.83495e-07	0.155939	0.0337139
chr15:90087468:G:A	ENSG00000182054	Cauchy		1.32573e-06	6.8455e-06	1.97622e-06
chr15:90087480:G:A	ENSG00000182054	AlphaMissense-0.564	0.0001	0.160881	0.160755	0.120109	0.109024	0.0777336
chr15:90087480:G:A	ENSG00000182054	AlphaMissense-0.564	0.001	5.80078e-07	2.56428e-06	8.732e-07	0.160111	0.0340448
chr15:90087480:G:A	ENSG00000182054	AlphaMissense-0.564	0.01	5.80078e-07	2.56428e-06	8.732e-07	0.160111	0.0340448
chr15:90087480:G:A	ENSG00000182054	LOFTEE-HC;SpliceAI-0.8	0.0001	0.861588	0.861588	0.861588	-0.0401343	0.230191
chr15:90087480:G:A	ENSG00000182054	LOFTEE-HC;SpliceAI-0.8	0.001	0.861588	0.861588	0.861588	-0.0401343	0.230191
chr15:90087480:G:A	ENSG00000182054	LOFTEE-HC;SpliceAI-0.8	0.01	0.861588	0.861588	0.861588	-0.0401343	0.230191
chr15:90087480:G:A	ENSG00000182054	LOFTEE-HC;SpliceAI-0.8;AlphaMissense-0.564	0.0001	0.214157	0.201148	0.160649	0.0945107	0.0739355
chr15:90087480:G:A	ENSG00000182054	LOFTEE-HC;SpliceAI-0.8;AlphaMissense-0.564	0.001	5.98643e-07	3.73973e-06	8.83495e-07	0.155939	0.0337139
chr15:90087480:G:A	ENSG00000182054	LOFTEE-HC;SpliceAI-0.8;AlphaMissense-0.564	0.01	5.98643e-07	3.73973e-06	8.83495e-07	0.155939	0.0337139
chr15:90087480:G:A	ENSG00000182054	Cauchy		1.32573e-06	6.8455e-06	1.97622e-06
chr15:90087486:T:C	ENSG00000182054	AlphaMissense-0.564	0.0001	0.160881	0.160755	0.120109	0.109024	0.0777336
chr15:90087486:T:C	ENSG00000182054	AlphaMissense-0.564	0.001	5.80078e-07	2.56428e-06	8.732e-07	0.160111	0.0340448
chr15:90087486:T:C	ENSG00000182054	AlphaMissense-0.564	0.01	5.80078e-07	2.56428e-06	8.732e-07	0.160111	0.0340448
chr15:90087486:T:C	ENSG00000182054	LOFTEE-HC;SpliceAI-0.8	0.0001	0.861588	0.861588	0.861588	-0.0401343	0.230191
chr15:90087486:T:C	ENSG00000182054	LOFTEE-HC;SpliceAI-0.8	0.001	0.861588	0.861588	0.861588	-0.0401343	0.230191
chr15:90087486:T:C	ENSG00000182054	LOFTEE-HC;SpliceAI-0.8	0.01	0.861588	0.861588	0.861588	-0.0401343	0.230191
chr15:90087486:T:C	ENSG00000182054	LOFTEE-HC;SpliceAI-0.8;AlphaMissense-0.564	0.0001	0.214157	0.201148	0.160649	0.0945107	0.0739355
chr15:90087486:T:C	ENSG00000182054	LOFTEE-HC;SpliceAI-0.8;AlphaMissense-0.564	0.001	5.98643e-07	3.73973e-06	8.83495e-07	0.155939	0.0337139
chr15:90087486:T:C	ENSG00000182054	LOFTEE-HC;SpliceAI-0.8;AlphaMissense-0.564	0.01	5.98643e-07	3.73973e-06	8.83495e-07	0.155939	0.0337139
chr15:90087486:T:C	ENSG00000182054	Cauchy		1.32573e-06	6.8455e-06	1.97622e-06
chr15:90087489:C:G	ENSG00000182054	AlphaMissense-0.564	0.0001	0.160881	0.160755	0.120109	0.109024	0.0777336
chr15:90087489:C:G	ENSG00000182054	AlphaMissense-0.564	0.001	5.80078e-07	2.56428e-06	8.732e-07	0.160111	0.0340448
chr15:90087489:C:G	ENSG00000182054	AlphaMissense-0.564	0.01	5.80078e-07	2.56428e-06	8.732e-07	0.160111	0.0340448
chr15:90087489:C:G	ENSG00000182054	LOFTEE-HC;SpliceAI-0.8	0.0001	0.861588	0.861588	0.861588	-0.0401343	0.230191
chr15:90087489:C:G	ENSG00000182054	LOFTEE-HC;SpliceAI-0.8	0.001	0.861588	0.861588	0.861588	-0.0401343	0.230191
chr15:90087489:C:G	ENSG00000182054	LOFTEE-HC;SpliceAI-0.8	0.01	0.861588	0.861588	0.861588	-0.0401343	0.230191
chr15:90087489:C:G	ENSG00000182054	LOFTEE-HC;SpliceAI-0.8;AlphaMissense-0.564	0.0001	0.214157	0.201148	0.160649	0.0945107	0.0739355
chr15:90087489:C:G	ENSG00000182054	LOFTEE-HC;SpliceAI-0.8;AlphaMissense-0.564	0.001	5.98643e-07	3.73973e-06	8.83495e-07	0.155939	0.0337139
chr15:90087489:C:G	ENSG00000182054	LOFTEE-HC;SpliceAI-0.8;AlphaMissense-0.564	0.01	5.98643e-07	3.73973e-06	8.83495e-07	0.155939	0.0337139
chr15:90087489:C:G	ENSG00000182054	Cauchy		1.32573e-06	6.8455e-06	1.97622e-06
chr15:90087492:T:G	ENSG00000182054	AlphaMissense-0.564	0.0001	0.160881	0.160755	0.120109	0.109024	0.0777336
chr15:90087492:T:G	ENSG00000182054	AlphaMissense-0.564	0.001	5.80078e-07	2.56428e-06	8.732e-07	0.160111	0.0340448
chr15:90087492:T:G	ENSG00000182054	AlphaMissense-0.564	0.01	5.80078e-07	2.56428e-06	8.732e-07	0.160111	0.0340448
chr15:90087492:T:G	ENSG00000182054	LOFTEE-HC;SpliceAI-0.8	0.0001	0.861588	0.861588	0.861588	-0.0401343	0.230191
chr15:90087492:T:G	ENSG00000182054	LOFTEE-HC;SpliceAI-0.8	0.001	0.861588	0.861588	0.861588	-0.0401343	0.230191
chr15:90087492:T:G	ENSG00000182054	LOFTEE-HC;SpliceAI-0.8	0.01	0.861588	0.861588	0.861588	-0.0401343	0.230191
chr15:90087492:T:G	ENSG00000182054	LOFTEE-HC;SpliceAI-0.8;AlphaMissense-0.564	0.0001	0.214157	0.201148	0.160649	0.0945107	0.0739355
chr15:90087492:T:G	ENSG00000182054	LOFTEE-HC;SpliceAI-0.8;AlphaMissense-0.564	0.001	5.98643e-07	3.73973e-06	8.83495e-07	0.155939	0.0337139
chr15:90087492:T:G	ENSG00000182054	LOFTEE-HC;SpliceAI-0.8;AlphaMissense-0.564	0.01	5.98643e-07	3.73973e-06	8.83495e-07	0.155939	0.0337139
chr15:90087492:T:G	ENSG00000182054	Cauchy		1.32573e-06	6.8455e-06	1.97622e-06
chr15:90087494:T:C	ENSG00000182054	AlphaMissense-0.564	0.0001	0.160881	0.160755	0.120109	0.109024	0.0777336
chr15:90087494:T:C	ENSG00000182054	AlphaMissense-0.564	0.001	5.80078e-07	2.56428e-06	8.732e-07	0.160111	0.0340448
chr15:90087494:T:C	ENSG00000182054	AlphaMissense-0.564	0.01	5.80078e-07	2.56428e-06	8.732e-07	0.160111	0.0340448
chr15:90087494:T:C	ENSG00000182054	LOFTEE-HC;SpliceAI-0.8	0.0001	0.861588	0.861588	0.861588	-0.0401343	0.230191
chr15:90087494:T:C	ENSG00000182054	LOFTEE-HC;SpliceAI-0.8	0.001	0.861588	0.861588	0.861588	-0.0401343	0.230191
chr15:90087494:T:C	ENSG00000182054	LOFTEE-HC;SpliceAI-0.8	0.01	0.861588	0.861588	0.861588	-0.0401343	0.230191
chr15:90087494:T:C	ENSG00000182054	LOFTEE-HC;SpliceAI-0.8;AlphaMissense-0.564	0.0001	0.214157	0.201148	0.160649	0.0945107	0.0739355
chr15:90087494:T:C	ENSG00000182054	LOFTEE-HC;SpliceAI-0.8;AlphaMissense-0.564	0.001	5.98643e-07	3.73973e-06	8.83495e-07	0.155939	0.0337139
chr15:90087494:T:C	ENSG00000182054	LOFTEE-HC;SpliceAI-0.8;AlphaMissense-0.564	0.01	5.98643e-07	3.73973e-06	8.83495e-07	0.155939	0.0337139
chr15:90087494:T:C	ENSG00000182054	Cauchy		1.32573e-06	6.8455e-06	1.97622e-06
chr15:90087505:G:C	ENSG00000182054	AlphaMissense-0.564	0.0001	0.158873	0.159227	0.118607	0.109646	0.0778914
chr15:90087505:G:C	ENSG00000182054	AlphaMissense-0.564	0.001	5.87979e-07	2.5262e-06	8.72873e-07	0.160277	0.034058
chr15:90087505:G:C	ENSG00000182054	AlphaMissense-0.564	0.01	5.87979e-07	2.5262e-06	8.72873e-07	0.160277	0.034058
chr15:90087505:G:C	ENSG00000182054	LOFTEE-HC;SpliceAI-0.8	0.0001	0.861588	0.861588	0.861588	-0.0401343	0.230191
chr15:90087505:G:C	ENSG00000182054	LOFTEE-HC;SpliceAI-0.8	0.001	0.861588	0.861588	0.861588	-0.0401343	0.230191
chr15:90087505:G:C	ENSG00000182054	LOFTEE-HC;SpliceAI-0.8	0.01	0.861588	0.861588	0.861588	-0.0401343	0.230191
chr15:90087505:G:C	ENSG00000182054	LOFTEE-HC;SpliceAI-0.8;AlphaMissense-0.564	0.0001	0.212059	0.199567	0.159038	0.0950163	0.0740702
chr15:90087505:G:C	ENSG00000182054	LOFTEE-HC;SpliceAI-0.8;AlphaMissense-0.564	0.001	6.10974e-07	3.68963e-06	8.83393e-07	0.156093	0.0337269
chr15:90087505:G:C	ENSG00000182054	LOFTEE-HC;SpliceAI-0.8;AlphaMissense-0.564	0.01	6.10974e-07	3.68963e-06	8.83393e-07	0.156093	0.0337269
chr15:90087505:G:C	ENSG00000182054	Cauchy		1.34833e-06	6.74788e-06	1.97573e-06
chr15:90087506:T:C	ENSG00000182054	AlphaMissense-0.564	0.0001	0.156467	0.157371	0.116784	0.110411	0.0780861
chr15:90087506:T:C	ENSG00000182054	AlphaMissense-0.564	0.001	5.89908e-07	2.48075e-06	8.72493e-07	0.160481	0.0340745
chr15:90087506:T:C	ENSG00000182054	AlphaMissense-0.564	0.01	5.89908e-07	2.48075e-06	8.72493e-07	0.160481	0.0340745
chr15:90087506:T:C	ENSG00000182054	LOFTEE-HC;SpliceAI-0.8	0.0001	0.861588	0.861588	0.861588	-0.0401343	0.230191
chr15:90087506:T:C	ENSG00000182054	LOFTEE-HC;SpliceAI-0.8	0.001	0.861588	0.861588	0.861588	-0.0401343	0.230191
chr15:90087506:T:C	ENSG00000182054	LOFTEE-HC;SpliceAI-0.8	0.01	0.861588	0.861588	0.861588	-0.0401343	0.230191
chr15:90087506:T:C	ENSG00000182054	LOFTEE-HC;SpliceAI-0.8;AlphaMissense-0.564	0.0001	0.209597	0.197643	0.157079	0.0956388	0.0742366
chr15:90087506:T:C	ENSG00000182054	LOFTEE-HC;SpliceAI-0.8;AlphaMissense-0.564	0.001	6.09688e-07	3.62923e-06	8.83272e-07	0.156282	0.0337428
chr15:90087506:T:C	ENSG00000182054	LOFTEE-HC;SpliceAI-0.8;AlphaMissense-0.564	0.01	6.09688e-07	3.62923e-06	8.83272e-07	0.156282	0.0337428
chr15:90087506:T:C	ENSG00000182054	Cauchy		1.34918e-06	6.63091e-06	1.97516e-06
chr15:90087508:C:T	ENSG00000182054	AlphaMissense-0.564	0.0001	0.157276	0.157994	0.117391	0.110159	0.0780247
chr15:90087508:C:T	ENSG00000182054	AlphaMissense-0.564	0.001	5.90057e-07	2.49563e-06	8.72449e-07	0.160418	0.0340699
chr15:90087508:C:T	ENSG00000182054	AlphaMissense-0.564	0.01	5.90057e-07	2.49563e-06	8.72449e-07	0.160418	0.0340699
chr15:90087508:C:T	ENSG00000182054	LOFTEE-HC;SpliceAI-0.8	0.0001	0.861588	0.861588	0.861588	-0.0401343	0.230191
chr15:90087508:C:T	ENSG00000182054	LOFTEE-HC;SpliceAI-0.8	0.001	0.861588	0.861588	0.861588	-0.0401343	0.230191
chr15:90087508:C:T	ENSG00000182054	LOFTEE-HC;SpliceAI-0.8	0.01	0.861588	0.861588	0.861588	-0.0401343	0.230191
chr15:90087508:C:T	ENSG00000182054	LOFTEE-HC;SpliceAI-0.8;AlphaMissense-0.564	0.0001	0.210373	0.198287	0.157731	0.0954344	0.0741846
chr15:90087508:C:T	ENSG00000182054	LOFTEE-HC;SpliceAI-0.8;AlphaMissense-0.564	0.001	6.1769e-07	3.64817e-06	8.83115e-07	0.156224	0.0337382
chr15:90087508:C:T	ENSG00000182054	LOFTEE-HC;SpliceAI-0.8;AlphaMissense-0.564	0.01	6.1769e-07	3.64817e-06	8.83115e-07	0.156224	0.0337382
chr15:90087508:C:T	ENSG00000182054	Cauchy		1.35801e-06	6.66858e-06	1.97494e-06
chr15:90087511:A:G	ENSG00000182054	AlphaMissense-0.564	0.0001	0.149751	0.152208	0.111728	0.112599	0.0786425
chr15:90087511:A:G	ENSG00000182054	AlphaMissense-0.564	0.001	5.82385e-07	2.35707e-06	8.70007e-07	0.16106	0.034122
chr15:90087511:A:G	ENSG00000182054	AlphaMissense-0.564	0.01	5.82385e-07	2.35707e-06	8.70007e-07	0.16106	0.034122
chr15:90087511:A:G	ENSG00000182054	LOFTEE-HC;SpliceAI-0.8	0.0001	0.861588	0.861588	0.861588	-0.0401343	0.230191
chr15:90087511:A:G	ENSG00000182054	LOFTEE-HC;SpliceAI-0.8	0.001	0.861588	0.861588	0.861588	-0.0401343	0.230191
chr15:90087511:A:G	ENSG00000182054	LOFTEE-HC;SpliceAI-0.8	0.01	0.861588	0.861588	0.861588	-0.0401343	0.230191
chr15:90087511:A:G	ENSG00000182054	LOFTEE-HC;SpliceAI-0.8;AlphaMissense-0.564	0.0001	0.202394	0.192279	0.151629	0.097414	0.0747116
chr15:90087511:A:G	ENSG00000182054	LOFTEE-HC;SpliceAI-0.8;AlphaMissense-0.564	0.001	6.09044e-07	3.45978e-06	8.815e-07	0.15682	0.0337868
chr15:90087511:A:G	ENSG00000182054	LOFTEE-HC;SpliceAI-0.8;AlphaMissense-0.564	0.01	6.09044e-07	3.45978e-06	8.815e-07	0.15682	0.0337868
chr15:90087511:A:G	ENSG00000182054	Cauchy		1.33969e-06	6.30882e-06	1.97036e-06
chr15:90087521:G:A	ENSG00000182054	AlphaMissense-0.564	0.0001	0.156679	0.157535	0.116941	0.11035	0.0780736
chr15:90087521:G:A	ENSG00000182054	AlphaMissense-0.564	0.001	5.89931e-07	2.48379e-06	8.72332e-07	0.160469	0.0340738
chr15:90087521:G:A	ENSG00000182054	AlphaMissense-0.564	0.01	5.89931e-07	2.48379e-06	8.72332e-07	0.160469	0.0340738
chr15:90087521:G:A	ENSG00000182054	LOFTEE-HC;SpliceAI-0.8	0.0001	0.861588	0.861588	0.861588	-0.0401343	0.230191
chr15:90087521:G:A	ENSG00000182054	LOFTEE-HC;SpliceAI-0.8	0.001	0.861588	0.861588	0.861588	-0.0401343	0.230191
chr15:90087521:G:A	ENSG00000182054	LOFTEE-HC;SpliceAI-0.8	0.01	0.861588	0.861588	0.861588	-0.0401343	0.230191
chr15:90087521:G:A	ENSG00000182054	LOFTEE-HC;SpliceAI-0.8;AlphaMissense-0.564	0.0001	0.20973	0.197812	0.157248	0.0955895	0.0742264
chr15:90087521:G:A	ENSG00000182054	LOFTEE-HC;SpliceAI-0.8;AlphaMissense-0.564	0.001	6.09758e-07	3.633e-06	8.83066e-07	0.156272	0.0337422
chr15:90087521:G:A	ENSG00000182054	LOFTEE-HC;SpliceAI-0.8;AlphaMissense-0.564	0.01	6.09758e-07	3.633e-06	8.83066e-07	0.156272	0.0337422
chr15:90087521:G:A	ENSG00000182054	Cauchy		1.34928e-06	6.63853e-06	1.97475e-06
chr15:90087524:A:G	ENSG00000182054	AlphaMissense-0.564	0.0001	0.139976	0.135828	0.11364	0.120228	0.0806085
chr15:90087524:A:G	ENSG00000182054	AlphaMissense-0.564	0.001	5.84255e-07	1.9872e-06	8.73744e-07	0.163102	0.0343032
chr15:90087524:A:G	ENSG00000182054	AlphaMissense-0.564	0.01	5.84255e-07	1.9872e-06	8.73744e-07	0.163102	0.0343032
chr15:90087524:A:G	ENSG00000182054	LOFTEE-HC;SpliceAI-0.8	0.0001	0.861588	0.861588	0.861588	-0.0401343	0.230191
chr15:90087524:A:G	ENSG00000182054	LOFTEE-HC;SpliceAI-0.8	0.001	0.861588	0.861588	0.861588	-0.0401343	0.230191
chr15:90087524:A:G	ENSG00000182054	LOFTEE-HC;SpliceAI-0.8	0.01	0.861588	0.861588	0.861588	-0.0401343	0.230191
chr15:90087524:A:G	ENSG00000182054	LOFTEE-HC;SpliceAI-0.8;AlphaMissense-0.564	0.0001	0.187721	0.175094	0.152689	0.103595	0.0763963
chr15:90087524:A:G	ENSG00000182054	LOFTEE-HC;SpliceAI-0.8;AlphaMissense-0.564	0.001	6.05096e-07	2.95907e-06	8.17227e-07	0.158735	0.0339639
chr15:90087524:A:G	ENSG00000182054	LOFTEE-HC;SpliceAI-0.8;AlphaMissense-0.564	0.01	6.05096e-07	2.95907e-06	8.17227e-07	0.158735	0.0339639
chr15:90087524:A:G	ENSG00000182054	Cauchy		1.33761e-06	5.34975e-06	1.90022e-06
chr15:90087525:T:C	ENSG00000182054	AlphaMissense-0.564	0.0001	0.160881	0.160755	0.120109	0.109024	0.0777336
chr15:90087525:T:C	ENSG00000182054	AlphaMissense-0.564	0.001	5.80078e-07	2.56428e-06	8.732e-07	0.160111	0.0340448
chr15:90087525:T:C	ENSG00000182054	AlphaMissense-0.564	0.01	5.80078e-07	2.56428e-06	8.732e-07	0.160111	0.0340448
chr15:90087525:T:C	ENSG00000182054	LOFTEE-HC;SpliceAI-0.8	0.0001	0.861588	0.861588	0.861588	-0.0401343	0.230191
chr15:90087525:T:C	ENSG00000182054	LOFTEE-HC;SpliceAI-0.8	0.001	0.861588	0.861588	0.861588	-0.0401343	0.230191
chr15:90087525:T:C	ENSG00000182054	LOFTEE-HC;SpliceAI-0.8	0.01	0.861588	0.861588	0.861588	-0.0401343	0.230191
chr15:90087525:T:C	ENSG00000182054	LOFTEE-HC;SpliceAI-0.8;AlphaMissense-0.564	0.0001	0.214157	0.201148	0.160649	0.0945107	0.0739355
chr15:90087525:T:C	ENSG00000182054	LOFTEE-HC;SpliceAI-0.8;AlphaMissense-0.564	0.001	5.98643e-07	3.73973e-06	8.83495e-07	0.155939	0.0337139
chr15:90087525:T:C	ENSG00000182054	LOFTEE-HC;SpliceAI-0.8;AlphaMissense-0.564	0.01	5.98643e-07	3.73973e-06	8.83495e-07	0.155939	0.0337139
chr15:90087525:T:C	ENSG00000182054	Cauchy		1.32573e-06	6.8455e-06	1.97622e-06
chr15:90087540:A:G	ENSG00000182054	AlphaMissense-0.564	0.0001	0.160881	0.160755	0.120109	0.109024	0.0777336
chr15:90087540:A:G	ENSG00000182054	AlphaMissense-0.564	0.001	5.80078e-07	2.56428e-06	8.732e-07	0.160111	0.0340448
chr15:90087540:A:G	ENSG00000182054	AlphaMissense-0.564	0.01	5.80078e-07	2.56428e-06	8.732e-07	0.160111	0.0340448
chr15:90087540:A:G	ENSG00000182054	LOFTEE-HC;SpliceAI-0.8	0.0001	0.861588	0.861588	0.861588	-0.0401343	0.230191
chr15:90087540:A:G	ENSG00000182054	LOFTEE-HC;SpliceAI-0.8	0.001	0.861588	0.861588	0.861588	-0.0401343	0.230191
chr15:90087540:A:G	ENSG00000182054	LOFTEE-HC;SpliceAI-0.8	0.01	0.861588	0.861588	0.861588	-0.0401343	0.230191
chr15:90087540:A:G	ENSG00000182054	LOFTEE-HC;SpliceAI-0.8;AlphaMissense-0.564	0.0001	0.214157	0.201148	0.160649	0.0945107	0.0739355
chr15:90087540:A:G	ENSG00000182054	LOFTEE-HC;SpliceAI-0.8;AlphaMissense-0.564	0.001	5.98643e-07	3.73973e-06	8.83495e-07	0.155939	0.0337139
chr15:90087540:A:G	ENSG00000182054	LOFTEE-HC;SpliceAI-0.8;AlphaMissense-0.564	0.01	5.98643e-07	3.73973e-06	8.83495e-07	0.155939	0.0337139
chr15:90087540:A:G	ENSG00000182054	Cauchy		1.32573e-06	6.8455e-06	1.97622e-06
chr15:90087549:G:A	ENSG00000182054	AlphaMissense-0.564	0.0001	0.160881	0.160755	0.120109	0.109024	0.0777336
chr15:90087549:G:A	ENSG00000182054	AlphaMissense-0.564	0.001	5.80078e-07	2.56428e-06	8.732e-07	0.160111	0.0340448
chr15:90087549:G:A	ENSG00000182054	AlphaMissense-0.564	0.01	5.80078e-07	2.56428e-06	8.732e-07	0.160111	0.0340448
chr15:90087549:G:A	ENSG00000182054	LOFTEE-HC;SpliceAI-0.8	0.0001	0.861588	0.861588	0.861588	-0.0401343	0.230191
chr15:90087549:G:A	ENSG00000182054	LOFTEE-HC;SpliceAI-0.8	0.001	0.861588	0.861588	0.861588	-0.0401343	0.230191
chr15:90087549:G:A	ENSG00000182054	LOFTEE-HC;SpliceAI-0.8	0.01	0.861588	0.861588	0.861588	-0.0401343	0.230191
chr15:90087549:G:A	ENSG00000182054	LOFTEE-HC;SpliceAI-0.8;AlphaMissense-0.564	0.0001	0.214157	0.201148	0.160649	0.0945107	0.0739355
chr15:90087549:G:A	ENSG00000182054	LOFTEE-HC;SpliceAI-0.8;AlphaMissense-0.564	0.001	5.98643e-07	3.73973e-06	8.83495e-07	0.155939	0.0337139
chr15:90087549:G:A	ENSG00000182054	LOFTEE-HC;SpliceAI-0.8;AlphaMissense-0.564	0.01	5.98643e-07	3.73973e-06	8.83495e-07	0.155939	0.0337139
chr15:90087549:G:A	ENSG00000182054	Cauchy		1.32573e-06	6.8455e-06	1.97622e-06
chr15:90087553:C:T	ENSG00000182054	AlphaMissense-0.564	0.0001	0.15909	0.159388	0.118765	0.109579	0.0778742
chr15:90087553:C:T	ENSG00000182054	AlphaMissense-0.564	0.001	5.88167e-07	2.53061e-06	8.72935e-07	0.160259	0.0340567
chr15:90087553:C:T	ENSG00000182054	AlphaMissense-0.564	0.01	5.88167e-07	2.53061e-06	8.72935e-07	0.160259	0.0340567
chr15:90087553:C:T	ENSG00000182054	LOFTEE-HC;SpliceAI-0.8	0.0001	0.861588	0.861588	0.861588	-0.0401343	0.230191
chr15:90087553:C:T	ENSG00000182054	LOFTEE-HC;SpliceAI-0.8	0.001	0.861588	0.861588	0.861588	-0.0401343	0.230191
chr15:90087553:C:T	ENSG00000182054	LOFTEE-HC;SpliceAI-0.8	0.01	0.861588	0.861588	0.861588	-0.0401343	0.230191
chr15:90087553:C:T	ENSG00000182054	LOFTEE-HC;SpliceAI-0.8;AlphaMissense-0.564	0.0001	0.21228	0.199733	0.159207	0.0949622	0.0740555
chr15:90087553:C:T	ENSG00000182054	LOFTEE-HC;SpliceAI-0.8;AlphaMissense-0.564	0.001	6.11081e-07	3.69487e-06	8.83432e-07	0.156076	0.0337253
chr15:90087553:C:T	ENSG00000182054	LOFTEE-HC;SpliceAI-0.8;AlphaMissense-0.564	0.01	6.11081e-07	3.69487e-06	8.83432e-07	0.156076	0.0337253
chr15:90087553:C:T	ENSG00000182054	Cauchy		1.34866e-06	6.75877e-06	1.97585e-06
chr15:90087558:C:T	ENSG00000182054	AlphaMissense-0.564	0.0001	0.160881	0.160755	0.120109	0.109024	0.0777336
chr15:90087558:C:T	ENSG00000182054	AlphaMissense-0.564	0.001	5.80078e-07	2.56428e-06	8.732e-07	0.160111	0.0340448
chr15:90087558:C:T	ENSG00000182054	AlphaMissense-0.564	0.01	5.80078e-07	2.56428e-06	8.732e-07	0.160111	0.0340448
chr15:90087558:C:T	ENSG00000182054	LOFTEE-HC;SpliceAI-0.8	0.0001	0.861588	0.861588	0.861588	-0.0401343	0.230191
chr15:90087558:C:T	ENSG00000182054	LOFTEE-HC;SpliceAI-0.8	0.001	0.861588	0.861588	0.861588	-0.0401343	0.230191
chr15:90087558:C:T	ENSG00000182054	LOFTEE-HC;SpliceAI-0.8	0.01	0.861588	0.861588	0.861588	-0.0401343	0.230191
chr15:90087558:C:T	ENSG00000182054	LOFTEE-HC;SpliceAI-0.8;AlphaMissense-0.564	0.0001	0.214157	0.201148	0.160649	0.0945107	0.0739355
chr15:90087558:C:T	ENSG00000182054	LOFTEE-HC;SpliceAI-0.8;AlphaMissense-0.564	0.001	5.98643e-07	3.73973e-06	8.83495e-07	0.155939	0.0337139
chr15:90087558:C:T	ENSG00000182054	LOFTEE-HC;SpliceAI-0.8;AlphaMissense-0.564	0.01	5.98643e-07	3.73973e-06	8.83495e-07	0.155939	0.0337139
chr15:90087558:C:T	ENSG00000182054	Cauchy		1.32573e-06	6.8455e-06	1.97622e-06
chr15:90088361:C:CGTCG	ENSG00000182054	AlphaMissense-0.564	0.0001	0.160881	0.160755	0.120109	0.109024	0.0777336
chr15:90088361:C:CGTCG	ENSG00000182054	AlphaMissense-0.564	0.001	5.80078e-07	2.56428e-06	8.732e-07	0.160111	0.0340448
chr15:90088361:C:CGTCG	ENSG00000182054	AlphaMissense-0.564	0.01	5.80078e-07	2.56428e-06	8.732e-07	0.160111	0.0340448
chr15:90088361:C:CGTCG	ENSG00000182054	LOFTEE-HC;SpliceAI-0.8	0.0001	0.86549	0.86549	0.86549	-0.0401311	0.236916
chr15:90088361:C:CGTCG	ENSG00000182054	LOFTEE-HC;SpliceAI-0.8	0.001	0.86549	0.86549	0.86549	-0.0401311	0.236916
chr15:90088361:C:CGTCG	ENSG00000182054	LOFTEE-HC;SpliceAI-0.8	0.01	0.86549	0.86549	0.86549	-0.0401311	0.236916
chr15:90088361:C:CGTCG	ENSG00000182054	LOFTEE-HC;SpliceAI-0.8;AlphaMissense-0.564	0.0001	0.211006	0.198773	0.158228	0.0952749	0.0741408
chr15:90088361:C:CGTCG	ENSG00000182054	LOFTEE-HC;SpliceAI-0.8;AlphaMissense-0.564	0.001	6.50887e-07	3.66367e-06	8.83289e-07	0.156173	0.0337335
chr15:90088361:C:CGTCG	ENSG00000182054	LOFTEE-HC;SpliceAI-0.8;AlphaMissense-0.564	0.01	6.50887e-07	3.66367e-06	8.83289e-07	0.156173	0.0337335
chr15:90088361:C:CGTCG	ENSG00000182054	Cauchy		1.38026e-06	6.78817e-06	1.97599e-06
chr15:90088361:C:CGTTTATT	ENSG00000182054	AlphaMissense-0.564	0.0001	0.160881	0.160755	0.120109	0.109024	0.0777336
chr15:90088361:C:CGTTTATT	ENSG00000182054	AlphaMissense-0.564	0.001	5.80078e-07	2.56428e-06	8.732e-07	0.160111	0.0340448
chr15:90088361:C:CGTTTATT	ENSG00000182054	AlphaMissense-0.564	0.01	5.80078e-07	2.56428e-06	8.732e-07	0.160111	0.0340448
chr15:90088361:C:CGTTTATT	ENSG00000182054	LOFTEE-HC;SpliceAI-0.8	0.0001	0.863447	0.863447	0.863447	-0.0401321	0.233342
chr15:90088361:C:CGTTTATT	ENSG00000182054	LOFTEE-HC;SpliceAI-0.8	0.001	0.863447	0.863447	0.863447	-0.0401321	0.233342
chr15:90088361:C:CGTTTATT	ENSG00000182054	LOFTEE-HC;SpliceAI-0.8	0.01	0.863447	0.863447	0.863447	-0.0401321	0.233342
chr15:90088361:C:CGTTTATT	ENSG00000182054	LOFTEE-HC;SpliceAI-0.8;AlphaMissense-0.564	0.0001	0.212633	0.200003	0.159483	0.0948747	0.0740316
chr15:90088361:C:CGTTTATT	ENSG00000182054	LOFTEE-HC;SpliceAI-0.8;AlphaMissense-0.564	0.001	6.11057e-07	3.70347e-06	8.83483e-07	0.156048	0.0337229
chr15:90088361:C:CGTTTATT	ENSG00000182054	LOFTEE-HC;SpliceAI-0.8;AlphaMissense-0.564	0.01	6.11057e-07	3.70347e-06	8.83483e-07	0.156048	0.0337229
chr15:90088361:C:CGTTTATT	ENSG00000182054	Cauchy		1.33912e-06	6.81835e-06	1.9762e-06
chr15:90088362:G:A	ENSG00000182054	AlphaMissense-0.564	0.0001	0.160881	0.160755	0.120109	0.109024	0.0777336
chr15:90088362:G:A	ENSG00000182054	AlphaMissense-0.564	0.001	5.80078e-07	2.56428e-06	8.732e-07	0.160111	0.0340448
chr15:90088362:G:A	ENSG00000182054	AlphaMissense-0.564	0.01	5.80078e-07	2.56428e-06	8.732e-07	0.160111	0.0340448
chr15:90088362:G:A	ENSG00000182054	LOFTEE-HC;SpliceAI-0.8	0.0001	0.861588	0.861588	0.861588	-0.0401343	0.230191
chr15:90088362:G:A	ENSG00000182054	LOFTEE-HC;SpliceAI-0.8	0.001	0.861588	0.861588	0.861588	-0.0401343	0.230191
chr15:90088362:G:A	ENSG00000182054	LOFTEE-HC;SpliceAI-0.8	0.01	0.861588	0.861588	0.861588	-0.0401343	0.230191
chr15:90088362:G:A	ENSG00000182054	LOFTEE-HC;SpliceAI-0.8;AlphaMissense-0.564	0.0001	0.214157	0.201148	0.160649	0.0945107	0.0739355
chr15:90088362:G:A	ENSG00000182054	LOFTEE-HC;SpliceAI-0.8;AlphaMissense-0.564	0.001	5.98643e-07	3.73973e-06	8.83495e-07	0.155939	0.0337139
chr15:90088362:G:A	ENSG00000182054	LOFTEE-HC;SpliceAI-0.8;AlphaMissense-0.564	0.01	5.98643e-07	3.73973e-06	8.83495e-07	0.155939	0.0337139
chr15:90088362:G:A	ENSG00000182054	Cauchy		1.32573e-06	6.8455e-06	1.97622e-06
chr15:90088365:G:A	ENSG00000182054	AlphaMissense-0.564	0.0001	0.160881	0.160755	0.120109	0.109024	0.0777336
chr15:90088365:G:A	ENSG00000182054	AlphaMissense-0.564	0.001	5.80078e-07	2.56428e-06	8.732e-07	0.160111	0.0340448
chr15:90088365:G:A	ENSG00000182054	AlphaMissense-0.564	0.01	5.80078e-07	2.56428e-06	8.732e-07	0.160111	0.0340448
chr15:90088365:G:A	ENSG00000182054	LOFTEE-HC;SpliceAI-0.8	0.0001	0.861588	0.861588	0.861588	-0.0401343	0.230191
chr15:90088365:G:A	ENSG00000182054	LOFTEE-HC;SpliceAI-0.8	0.001	0.861588	0.861588	0.861588	-0.0401343	0.230191
chr15:90088365:G:A	ENSG00000182054	LOFTEE-HC;SpliceAI-0.8	0.01	0.861588	0.861588	0.861588	-0.0401343	0.230191
chr15:90088365:G:A	ENSG00000182054	LOFTEE-HC;SpliceAI-0.8;AlphaMissense-0.564	0.0001	0.214157	0.201148	0.160649	0.0945107	0.0739355
chr15:90088365:G:A	ENSG00000182054	LOFTEE-HC;SpliceAI-0.8;AlphaMissense-0.564	0.001	5.98643e-07	3.73973e-06	8.83495e-07	0.155939	0.0337139
chr15:90088365:G:A	ENSG00000182054	LOFTEE-HC;SpliceAI-0.8;AlphaMissense-0.564	0.01	5.98643e-07	3.73973e-06	8.83495e-07	0.155939	0.0337139
chr15:90088365:G:A	ENSG00000182054	Cauchy		1.32573e-06	6.8455e-06	1.97622e-06
chr15:90088374:C:T	ENSG00000182054	AlphaMissense-0.564	0.0001	0.15787	0.158351	0.117743	0.11001	0.0779858
chr15:90088374:C:T	ENSG00000182054	AlphaMissense-0.564	0.001	5.90216e-07	2.50452e-06	8.7261e-07	0.160376	0.0340663
chr15:90088374:C:T	ENSG00000182054	AlphaMissense-0.564	0.01	5.90216e-07	2.50452e-06	8.7261e-07	0.160376	0.0340663
chr15:90088374:C:T	ENSG00000182054	LOFTEE-HC;SpliceAI-0.8	0.0001	0.861588	0.861588	0.861588	-0.0401343	0.230191
chr15:90088374:C:T	ENSG00000182054	LOFTEE-HC;SpliceAI-0.8	0.001	0.861588	0.861588	0.861588	-0.0401343	0.230191
chr15:90088374:C:T	ENSG00000182054	LOFTEE-HC;SpliceAI-0.8	0.01	0.861588	0.861588	0.861588	-0.0401343	0.230191
chr15:90088374:C:T	ENSG00000182054	LOFTEE-HC;SpliceAI-0.8;AlphaMissense-0.564	0.0001	0.210859	0.198658	0.15811	0.0953126	0.0741511
chr15:90088374:C:T	ENSG00000182054	LOFTEE-HC;SpliceAI-0.8;AlphaMissense-0.564	0.001	6.52766e-07	3.65999e-06	8.83246e-07	0.156185	0.0337346
chr15:90088374:C:T	ENSG00000182054	LOFTEE-HC;SpliceAI-0.8;AlphaMissense-0.564	0.01	6.52766e-07	3.65999e-06	8.83246e-07	0.156185	0.0337346
chr15:90088374:C:T	ENSG00000182054	Cauchy		1.39482e-06	6.69147e-06	1.97527e-06
chr15:90088378:C:T	ENSG00000182054	AlphaMissense-0.564	0.0001	0.159611	0.159781	0.119152	0.109417	0.0778322
chr15:90088378:C:T	ENSG00000182054	AlphaMissense-0.564	0.001	5.79787e-07	2.54051e-06	8.73084e-07	0.160214	0.034053
chr15:90088378:C:T	ENSG00000182054	AlphaMissense-0.564	0.01	5.79787e-07	2.54051e-06	8.73084e-07	0.160214	0.034053
chr15:90088378:C:T	ENSG00000182054	LOFTEE-HC;SpliceAI-0.8	0.0001	0.861588	0.861588	0.861588	-0.0401343	0.230191
chr15:90088378:C:T	ENSG00000182054	LOFTEE-HC;SpliceAI-0.8	0.001	0.861588	0.861588	0.861588	-0.0401343	0.230191
chr15:90088378:C:T	ENSG00000182054	LOFTEE-HC;SpliceAI-0.8	0.01	0.861588	0.861588	0.861588	-0.0401343	0.230191
chr15:90088378:C:T	ENSG00000182054	LOFTEE-HC;SpliceAI-0.8;AlphaMissense-0.564	0.0001	0.212821	0.20014	0.159623	0.0948302	0.0740195
chr15:90088378:C:T	ENSG00000182054	LOFTEE-HC;SpliceAI-0.8;AlphaMissense-0.564	0.001	6.10937e-07	3.70781e-06	8.83522e-07	0.156034	0.0337216
chr15:90088378:C:T	ENSG00000182054	LOFTEE-HC;SpliceAI-0.8;AlphaMissense-0.564	0.01	6.10937e-07	3.70781e-06	8.83522e-07	0.156034	0.0337216
chr15:90088378:C:T	ENSG00000182054	Cauchy		1.33865e-06	6.78408e-06	1.97611e-06
chr15:90088386:C:T	ENSG00000182054	AlphaMissense-0.564	0.0001	0.160881	0.160755	0.120109	0.109024	0.0777336
chr15:90088386:C:T	ENSG00000182054	AlphaMissense-0.564	0.001	5.80078e-07	2.56428e-06	8.732e-07	0.160111	0.0340448
chr15:90088386:C:T	ENSG00000182054	AlphaMissense-0.564	0.01	5.80078e-07	2.56428e-06	8.732e-07	0.160111	0.0340448
chr15:90088386:C:T	ENSG00000182054	LOFTEE-HC;SpliceAI-0.8	0.0001	0.861588	0.861588	0.861588	-0.0401343	0.230191
chr15:90088386:C:T	ENSG00000182054	LOFTEE-HC;SpliceAI-0.8	0.001	0.861588	0.861588	0.861588	-0.0401343	0.230191
chr15:90088386:C:T	ENSG00000182054	LOFTEE-HC;SpliceAI-0.8	0.01	0.861588	0.861588	0.861588	-0.0401343	0.230191
chr15:90088386:C:T	ENSG00000182054	LOFTEE-HC;SpliceAI-0.8;AlphaMissense-0.564	0.0001	0.214157	0.201148	0.160649	0.0945107	0.0739355
chr15:90088386:C:T	ENSG00000182054	LOFTEE-HC;SpliceAI-0.8;AlphaMissense-0.564	0.001	5.98643e-07	3.73973e-06	8.83495e-07	0.155939	0.0337139
chr15:90088386:C:T	ENSG00000182054	LOFTEE-HC;SpliceAI-0.8;AlphaMissense-0.564	0.01	5.98643e-07	3.73973e-06	8.83495e-07	0.155939	0.0337139
chr15:90088386:C:T	ENSG00000182054	Cauchy		1.32573e-06	6.8455e-06	1.97622e-06
chr15:90088388:C:T	ENSG00000182054	AlphaMissense-0.564	0.0001	0.154796	0.156073	0.115508	0.110957	0.078227
chr15:90088388:C:T	ENSG00000182054	AlphaMissense-0.564	0.001	5.84842e-07	2.44876e-06	8.71005e-07	0.160628	0.0340866
chr15:90088388:C:T	ENSG00000182054	AlphaMissense-0.564	0.01	5.84842e-07	2.44876e-06	8.71005e-07	0.160628	0.0340866
chr15:90088388:C:T	ENSG00000182054	LOFTEE-HC;SpliceAI-0.8	0.0001	0.861588	0.861588	0.861588	-0.0401343	0.230191
chr15:90088388:C:T	ENSG00000182054	LOFTEE-HC;SpliceAI-0.8	0.001	0.861588	0.861588	0.861588	-0.0401343	0.230191
chr15:90088388:C:T	ENSG00000182054	LOFTEE-HC;SpliceAI-0.8	0.01	0.861588	0.861588	0.861588	-0.0401343	0.230191
chr15:90088388:C:T	ENSG00000182054	LOFTEE-HC;SpliceAI-0.8;AlphaMissense-0.564	0.0001	0.20772	0.196296	0.155707	0.0960825	0.0743571
chr15:90088388:C:T	ENSG00000182054	LOFTEE-HC;SpliceAI-0.8;AlphaMissense-0.564	0.001	5.94465e-07	3.586e-06	8.83068e-07	0.156419	0.0337543
chr15:90088388:C:T	ENSG00000182054	LOFTEE-HC;SpliceAI-0.8;AlphaMissense-0.564	0.01	5.94465e-07	3.586e-06	8.83068e-07	0.156419	0.0337543
chr15:90088388:C:T	ENSG00000182054	Cauchy		1.32663e-06	6.54806e-06	1.97324e-06
chr15:90088389:G:A	ENSG00000182054	AlphaMissense-0.564	0.0001	0.160881	0.160755	0.120109	0.109024	0.0777336
chr15:90088389:G:A	ENSG00000182054	AlphaMissense-0.564	0.001	5.80078e-07	2.56428e-06	8.732e-07	0.160111	0.0340448
chr15:90088389:G:A	ENSG00000182054	AlphaMissense-0.564	0.01	5.80078e-07	2.56428e-06	8.732e-07	0.160111	0.0340448
chr15:90088389:G:A	ENSG00000182054	LOFTEE-HC;SpliceAI-0.8	0.0001	0.861588	0.861588	0.861588	-0.0401343	0.230191
chr15:90088389:G:A	ENSG00000182054	LOFTEE-HC;SpliceAI-0.8	0.001	0.861588	0.861588	0.861588	-0.0401343	0.230191
chr15:90088389:G:A	ENSG00000182054	LOFTEE-HC;SpliceAI-0.8	0.01	0.861588	0.861588	0.861588	-0.0401343	0.230191
chr15:90088389:G:A	ENSG00000182054	LOFTEE-HC;SpliceAI-0.8;AlphaMissense-0.564	0.0001	0.214157	0.201148	0.160649	0.0945107	0.0739355
chr15:90088389:G:A	ENSG00000182054	LOFTEE-HC;SpliceAI-0.8;AlphaMissense-0.564	0.001	5.98643e-07	3.73973e-06	8.83495e-07	0.155939	0.0337139
chr15:90088389:G:A	ENSG00000182054	LOFTEE-HC;SpliceAI-0.8;AlphaMissense-0.564	0.01	5.98643e-07	3.73973e-06	8.83495e-07	0.155939	0.0337139
chr15:90088389:G:A	ENSG00000182054	Cauchy		1.32573e-06	6.8455e-06	1.97622e-06
chr15:90088391:C:T	ENSG00000182054	AlphaMissense-0.564	0.0001	0.15734	0.15804	0.117439	0.110139	0.078019
chr15:90088391:C:T	ENSG00000182054	AlphaMissense-0.564	0.001	5.90061e-07	2.49649e-06	8.72478e-07	0.160412	0.0340692
chr15:90088391:C:T	ENSG00000182054	AlphaMissense-0.564	0.01	5.90061e-07	2.49649e-06	8.72478e-07	0.160412	0.0340692
chr15:90088391:C:T	ENSG00000182054	LOFTEE-HC;SpliceAI-0.8	0.0001	0.861588	0.861588	0.861588	-0.0401343	0.230191
chr15:90088391:C:T	ENSG00000182054	LOFTEE-HC;SpliceAI-0.8	0.001	0.861588	0.861588	0.861588	-0.0401343	0.230191
chr15:90088391:C:T	ENSG00000182054	LOFTEE-HC;SpliceAI-0.8	0.01	0.861588	0.861588	0.861588	-0.0401343	0.230191
chr15:90088391:C:T	ENSG00000182054	LOFTEE-HC;SpliceAI-0.8;AlphaMissense-0.564	0.0001	0.210428	0.198337	0.157783	0.0954175	0.0741796
chr15:90088391:C:T	ENSG00000182054	LOFTEE-HC;SpliceAI-0.8;AlphaMissense-0.564	0.001	6.17691e-07	3.64941e-06	8.83161e-07	0.156218	0.0337374
chr15:90088391:C:T	ENSG00000182054	LOFTEE-HC;SpliceAI-0.8;AlphaMissense-0.564	0.01	6.17691e-07	3.64941e-06	8.83161e-07	0.156218	0.0337374
chr15:90088391:C:T	ENSG00000182054	Cauchy		1.35801e-06	6.67088e-06	1.97502e-06
chr15:90088392:G:A	ENSG00000182054	AlphaMissense-0.564	0.0001	0.160881	0.160755	0.120109	0.109024	0.0777336
chr15:90088392:G:A	ENSG00000182054	AlphaMissense-0.564	0.001	5.80078e-07	2.56428e-06	8.732e-07	0.160111	0.0340448
chr15:90088392:G:A	ENSG00000182054	AlphaMissense-0.564	0.01	5.80078e-07	2.56428e-06	8.732e-07	0.160111	0.0340448
chr15:90088392:G:A	ENSG00000182054	LOFTEE-HC;SpliceAI-0.8	0.0001	0.861588	0.861588	0.861588	-0.0401343	0.230191
chr15:90088392:G:A	ENSG00000182054	LOFTEE-HC;SpliceAI-0.8	0.001	0.861588	0.861588	0.861588	-0.0401343	0.230191
chr15:90088392:G:A	ENSG00000182054	LOFTEE-HC;SpliceAI-0.8	0.01	0.861588	0.861588	0.861588	-0.0401343	0.230191
chr15:90088392:G:A	ENSG00000182054	LOFTEE-HC;SpliceAI-0.8;AlphaMissense-0.564	0.0001	0.214157	0.201148	0.160649	0.0945107	0.0739355
chr15:90088392:G:A	ENSG00000182054	LOFTEE-HC;SpliceAI-0.8;AlphaMissense-0.564	0.001	5.98643e-07	3.73973e-06	8.83495e-07	0.155939	0.0337139
chr15:90088392:G:A	ENSG00000182054	LOFTEE-HC;SpliceAI-0.8;AlphaMissense-0.564	0.01	5.98643e-07	3.73973e-06	8.83495e-07	0.155939	0.0337139
chr15:90088392:G:A	ENSG00000182054	Cauchy		1.32573e-06	6.8455e-06	1.97622e-06
chr15:90088398:G:A	ENSG00000182054	AlphaMissense-0.564	0.0001	0.160881	0.160755	0.120109	0.109024	0.0777336
chr15:90088398:G:A	ENSG00000182054	AlphaMissense-0.564	0.001	5.80078e-07	2.56428e-06	8.732e-07	0.160111	0.0340448
chr15:90088398:G:A	ENSG00000182054	AlphaMissense-0.564	0.01	5.80078e-07	2.56428e-06	8.732e-07	0.160111	0.0340448
chr15:90088398:G:A	ENSG00000182054	LOFTEE-HC;SpliceAI-0.8	0.0001	0.861588	0.861588	0.861588	-0.0401343	0.230191
chr15:90088398:G:A	ENSG00000182054	LOFTEE-HC;SpliceAI-0.8	0.001	0.861588	0.861588	0.861588	-0.0401343	0.230191
chr15:90088398:G:A	ENSG00000182054	LOFTEE-HC;SpliceAI-0.8	0.01	0.861588	0.861588	0.861588	-0.0401343	0.230191
chr15:90088398:G:A	ENSG00000182054	LOFTEE-HC;SpliceAI-0.8;AlphaMissense-0.564	0.0001	0.214157	0.201148	0.160649	0.0945107	0.0739355
chr15:90088398:G:A	ENSG00000182054	LOFTEE-HC;SpliceAI-0.8;AlphaMissense-0.564	0.001	5.98643e-07	3.73973e-06	8.83495e-07	0.155939	0.0337139
chr15:90088398:G:A	ENSG00000182054	LOFTEE-HC;SpliceAI-0.8;AlphaMissense-0.564	0.01	5.98643e-07	3.73973e-06	8.83495e-07	0.155939	0.0337139
chr15:90088398:G:A	ENSG00000182054	Cauchy		1.32573e-06	6.8455e-06	1.97622e-06
chr15:90088401:G:T	ENSG00000182054	AlphaMissense-0.564	0.0001	0.151723	0.154254	0.113727	0.111724	0.0784214
chr15:90088401:G:T	ENSG00000182054	AlphaMissense-0.564	0.001	5.83676e-07	2.40484e-06	8.70484e-07	0.160831	0.0341031
chr15:90088401:G:T	ENSG00000182054	AlphaMissense-0.564	0.01	5.83676e-07	2.40484e-06	8.70484e-07	0.160831	0.0341031
chr15:90088401:G:T	ENSG00000182054	LOFTEE-HC;SpliceAI-0.8	0.0001	0.861588	0.861588	0.861588	-0.0401343	0.230191
chr15:90088401:G:T	ENSG00000182054	LOFTEE-HC;SpliceAI-0.8	0.001	0.861588	0.861588	0.861588	-0.0401343	0.230191
chr15:90088401:G:T	ENSG00000182054	LOFTEE-HC;SpliceAI-0.8	0.01	0.861588	0.861588	0.861588	-0.0401343	0.230191
chr15:90088401:G:T	ENSG00000182054	LOFTEE-HC;SpliceAI-0.8;AlphaMissense-0.564	0.0001	0.206107	0.194406	0.153787	0.0967053	0.0745231
chr15:90088401:G:T	ENSG00000182054	LOFTEE-HC;SpliceAI-0.8;AlphaMissense-0.564	0.001	6.03531e-07	3.52506e-06	8.82803e-07	0.156608	0.0337692
chr15:90088401:G:T	ENSG00000182054	LOFTEE-HC;SpliceAI-0.8;AlphaMissense-0.564	0.01	6.03531e-07	3.52506e-06	8.82803e-07	0.156608	0.0337692
chr15:90088401:G:T	ENSG00000182054	Cauchy		1.33524e-06	6.43312e-06	1.97235e-06
chr15:90088417:C:T	ENSG00000182054	AlphaMissense-0.564	0.0001	0.160881	0.160755	0.120109	0.109024	0.0777336
chr15:90088417:C:T	ENSG00000182054	AlphaMissense-0.564	0.001	5.80078e-07	2.56428e-06	8.732e-07	0.160111	0.0340448
chr15:90088417:C:T	ENSG00000182054	AlphaMissense-0.564	0.01	5.80078e-07	2.56428e-06	8.732e-07	0.160111	0.0340448
chr15:90088417:C:T	ENSG00000182054	LOFTEE-HC;SpliceAI-0.8	0.0001	0.867283	0.867283	0.867283	-0.0401288	0.240133
chr15:90088417:C:T	ENSG00000182054	LOFTEE-HC;SpliceAI-0.8	0.001	0.867283	0.867283	0.867283	-0.0401288	0.240133
chr15:90088417:C:T	ENSG00000182054	LOFTEE-HC;SpliceAI-0.8	0.01	0.867283	0.867283	0.867283	-0.0401288	0.240133
chr15:90088417:C:T	ENSG00000182054	LOFTEE-HC;SpliceAI-0.8;AlphaMissense-0.564	0.0001	0.209598	0.197713	0.157147	0.0956222	0.0742353
chr15:90088417:C:T	ENSG00000182054	LOFTEE-HC;SpliceAI-0.8;AlphaMissense-0.564	0.001	6.09726e-07	3.63007e-06	8.83116e-07	0.156281	0.0337429
chr15:90088417:C:T	ENSG00000182054	LOFTEE-HC;SpliceAI-0.8;AlphaMissense-0.564	0.01	6.09726e-07	3.63007e-06	8.83116e-07	0.156281	0.0337429
chr15:90088417:C:T	ENSG00000182054	Cauchy		1.3377e-06	6.7624e-06	1.9758e-06
chr15:90088419:C:T	ENSG00000182054	AlphaMissense-0.564	0.0001	0.160881	0.160755	0.120109	0.109024	0.0777336
chr15:90088419:C:T	ENSG00000182054	AlphaMissense-0.564	0.001	5.80078e-07	2.56428e-06	8.732e-07	0.160111	0.0340448
chr15:90088419:C:T	ENSG00000182054	AlphaMissense-0.564	0.01	5.80078e-07	2.56428e-06	8.732e-07	0.160111	0.0340448
chr15:90088419:C:T	ENSG00000182054	LOFTEE-HC;SpliceAI-0.8	0.0001	0.861588	0.861588	0.861588	-0.0401343	0.230191
chr15:90088419:C:T	ENSG00000182054	LOFTEE-HC;SpliceAI-0.8	0.001	0.861588	0.861588	0.861588	-0.0401343	0.230191
chr15:90088419:C:T	ENSG00000182054	LOFTEE-HC;SpliceAI-0.8	0.01	0.861588	0.861588	0.861588	-0.0401343	0.230191
chr15:90088419:C:T	ENSG00000182054	LOFTEE-HC;SpliceAI-0.8;AlphaMissense-0.564	0.0001	0.214157	0.201148	0.160649	0.0945107	0.0739355
chr15:90088419:C:T	ENSG00000182054	LOFTEE-HC;SpliceAI-0.8;AlphaMissense-0.564	0.001	5.98643e-07	3.73973e-06	8.83495e-07	0.155939	0.0337139
chr15:90088419:C:T	ENSG00000182054	LOFTEE-HC;SpliceAI-0.8;AlphaMissense-0.564	0.01	5.98643e-07	3.73973e-06	8.83495e-07	0.155939	0.0337139
chr15:90088419:C:T	ENSG00000182054	Cauchy		1.32573e-06	6.8455e-06	1.97622e-06
chr15:90088443:T:C	ENSG00000182054	AlphaMissense-0.564	0.0001	0.160881	0.160755	0.120109	0.109024	0.0777336
chr15:90088443:T:C	ENSG00000182054	AlphaMissense-0.564	0.001	5.80078e-07	2.56428e-06	8.732e-07	0.160111	0.0340448
chr15:90088443:T:C	ENSG00000182054	AlphaMissense-0.564	0.01	5.80078e-07	2.56428e-06	8.732e-07	0.160111	0.0340448
chr15:90088443:T:C	ENSG00000182054	LOFTEE-HC;SpliceAI-0.8	0.0001	0.861588	0.861588	0.861588	-0.0401343	0.230191
chr15:90088443:T:C	ENSG00000182054	LOFTEE-HC;SpliceAI-0.8	0.001	0.861588	0.861588	0.861588	-0.0401343	0.230191
chr15:90088443:T:C	ENSG00000182054	LOFTEE-HC;SpliceAI-0.8	0.01	0.861588	0.861588	0.861588	-0.0401343	0.230191
chr15:90088443:T:C	ENSG00000182054	LOFTEE-HC;SpliceAI-0.8;AlphaMissense-0.564	0.0001	0.214157	0.201148	0.160649	0.0945107	0.0739355
chr15:90088443:T:C	ENSG00000182054	LOFTEE-HC;SpliceAI-0.8;AlphaMissense-0.564	0.001	5.98643e-07	3.73973e-06	8.83495e-07	0.155939	0.0337139
chr15:90088443:T:C	ENSG00000182054	LOFTEE-HC;SpliceAI-0.8;AlphaMissense-0.564	0.01	5.98643e-07	3.73973e-06	8.83495e-07	0.155939	0.0337139
chr15:90088443:T:C	ENSG00000182054	Cauchy		1.32573e-06	6.8455e-06	1.97622e-06
chr15:90088446:G:C	ENSG00000182054	AlphaMissense-0.564	0.0001	0.160881	0.160755	0.120109	0.109024	0.0777336
chr15:90088446:G:C	ENSG00000182054	AlphaMissense-0.564	0.001	5.80078e-07	2.56428e-06	8.732e-07	0.160111	0.0340448
chr15:90088446:G:C	ENSG00000182054	AlphaMissense-0.564	0.01	5.80078e-07	2.56428e-06	8.732e-07	0.160111	0.0340448
chr15:90088446:G:C	ENSG00000182054	LOFTEE-HC;SpliceAI-0.8	0.0001	0.861588	0.861588	0.861588	-0.0401343	0.230191
chr15:90088446:G:C	ENSG00000182054	LOFTEE-HC;SpliceAI-0.8	0.001	0.861588	0.861588	0.861588	-0.0401343	0.230191
chr15:90088446:G:C	ENSG00000182054	LOFTEE-HC;SpliceAI-0.8	0.01	0.861588	0.861588	0.861588	-0.0401343	0.230191
chr15:90088446:G:C	ENSG00000182054	LOFTEE-HC;SpliceAI-0.8;AlphaMissense-0.564	0.0001	0.214157	0.201148	0.160649	0.0945107	0.0739355
chr15:90088446:G:C	ENSG00000182054	LOFTEE-HC;SpliceAI-0.8;AlphaMissense-0.564	0.001	5.98643e-07	3.73973e-06	8.83495e-07	0.155939	0.0337139
chr15:90088446:G:C	ENSG00000182054	LOFTEE-HC;SpliceAI-0.8;AlphaMissense-0.564	0.01	5.98643e-07	3.73973e-06	8.83495e-07	0.155939	0.0337139
chr15:90088446:G:C	ENSG00000182054	Cauchy		1.32573e-06	6.8455e-06	1.97622e-06
chr15:90088449:G:C	ENSG00000182054	AlphaMissense-0.564	0.0001	0.139205	0.144067	0.10383	0.116198	0.0795436
chr15:90088449:G:C	ENSG00000182054	AlphaMissense-0.564	0.001	5.8248e-07	2.174e-06	8.66593e-07	0.161986	0.0341992
chr15:90088449:G:C	ENSG00000182054	AlphaMissense-0.564	0.01	5.8248e-07	2.174e-06	8.66593e-07	0.161986	0.0341992
chr15:90088449:G:C	ENSG00000182054	LOFTEE-HC;SpliceAI-0.8	0.0001	0.861588	0.861588	0.861588	-0.0401343	0.230191
chr15:90088449:G:C	ENSG00000182054	LOFTEE-HC;SpliceAI-0.8	0.001	0.861588	0.861588	0.861588	-0.0401343	0.230191
chr15:90088449:G:C	ENSG00000182054	LOFTEE-HC;SpliceAI-0.8	0.01	0.861588	0.861588	0.861588	-0.0401343	0.230191
chr15:90088449:G:C	ENSG00000182054	LOFTEE-HC;SpliceAI-0.8;AlphaMissense-0.564	0.0001	0.191163	0.183788	0.143057	0.100323	0.0754776
chr15:90088449:G:C	ENSG00000182054	LOFTEE-HC;SpliceAI-0.8;AlphaMissense-0.564	0.001	5.76344e-07	3.2012e-06	8.79324e-07	0.157677	0.0338546
chr15:90088449:G:C	ENSG00000182054	LOFTEE-HC;SpliceAI-0.8;AlphaMissense-0.564	0.01	5.76344e-07	3.2012e-06	8.79324e-07	0.157677	0.0338546
chr15:90088449:G:C	ENSG00000182054	Cauchy		1.30364e-06	5.8263e-06	1.96405e-06
chr15:90088451:A:T	ENSG00000182054	AlphaMissense-0.564	0.0001	0.160881	0.160755	0.120109	0.109024	0.0777336
chr15:90088451:A:T	ENSG00000182054	AlphaMissense-0.564	0.001	5.80078e-07	2.56428e-06	8.732e-07	0.160111	0.0340448
chr15:90088451:A:T	ENSG00000182054	AlphaMissense-0.564	0.01	5.80078e-07	2.56428e-06	8.732e-07	0.160111	0.0340448
chr15:90088451:A:T	ENSG00000182054	LOFTEE-HC;SpliceAI-0.8	0.0001	0.861588	0.861588	0.861588	-0.0401343	0.230191
chr15:90088451:A:T	ENSG00000182054	LOFTEE-HC;SpliceAI-0.8	0.001	0.861588	0.861588	0.861588	-0.0401343	0.230191
chr15:90088451:A:T	ENSG00000182054	LOFTEE-HC;SpliceAI-0.8	0.01	0.861588	0.861588	0.861588	-0.0401343	0.230191
chr15:90088451:A:T	ENSG00000182054	LOFTEE-HC;SpliceAI-0.8;AlphaMissense-0.564	0.0001	0.214157	0.201148	0.160649	0.0945107	0.0739355
chr15:90088451:A:T	ENSG00000182054	LOFTEE-HC;SpliceAI-0.8;AlphaMissense-0.564	0.001	5.98643e-07	3.73973e-06	8.83495e-07	0.155939	0.0337139
chr15:90088451:A:T	ENSG00000182054	LOFTEE-HC;SpliceAI-0.8;AlphaMissense-0.564	0.01	5.98643e-07	3.73973e-06	8.83495e-07	0.155939	0.0337139
chr15:90088451:A:T	ENSG00000182054	Cauchy		1.32573e-06	6.8455e-06	1.97622e-06
chr15:90088461:G:T	ENSG00000182054	AlphaMissense-0.564	0.0001	0.139477	0.144266	0.104023	0.116106	0.0795202
chr15:90088461:G:T	ENSG00000182054	AlphaMissense-0.564	0.001	5.75097e-07	2.17917e-06	8.66872e-07	0.161959	0.034197
chr15:90088461:G:T	ENSG00000182054	AlphaMissense-0.564	0.01	5.75097e-07	2.17917e-06	8.66872e-07	0.161959	0.034197
chr15:90088461:G:T	ENSG00000182054	LOFTEE-HC;SpliceAI-0.8	0.0001	0.861588	0.861588	0.861588	-0.0401343	0.230191
chr15:90088461:G:T	ENSG00000182054	LOFTEE-HC;SpliceAI-0.8	0.001	0.861588	0.861588	0.861588	-0.0401343	0.230191
chr15:90088461:G:T	ENSG00000182054	LOFTEE-HC;SpliceAI-0.8	0.01	0.861588	0.861588	0.861588	-0.0401343	0.230191
chr15:90088461:G:T	ENSG00000182054	LOFTEE-HC;SpliceAI-0.8;AlphaMissense-0.564	0.0001	0.191439	0.183996	0.143267	0.10025	0.0754577
chr15:90088461:G:T	ENSG00000182054	LOFTEE-HC;SpliceAI-0.8;AlphaMissense-0.564	0.001	6.0054e-07	3.20823e-06	8.79529e-07	0.157652	0.0338526
chr15:90088461:G:T	ENSG00000182054	LOFTEE-HC;SpliceAI-0.8;AlphaMissense-0.564	0.01	6.0054e-07	3.20823e-06	8.79529e-07	0.157652	0.0338526
chr15:90088461:G:T	ENSG00000182054	Cauchy		1.32197e-06	5.83973e-06	1.9646e-06
chr15:90088469:C:T	ENSG00000182054	AlphaMissense-0.564	0.0001	0.159001	0.159313	0.118691	0.10961	0.0778823
chr15:90088469:C:T	ENSG00000182054	AlphaMissense-0.564	0.001	5.88008e-07	2.5284e-06	8.72928e-07	0.160267	0.0340572
chr15:90088469:C:T	ENSG00000182054	AlphaMissense-0.564	0.01	5.88008e-07	2.5284e-06	8.72928e-07	0.160267	0.0340572
chr15:90088469:C:T	ENSG00000182054	LOFTEE-HC;SpliceAI-0.8	0.0001	0.861588	0.861588	0.861588	-0.0401343	0.230191
chr15:90088469:C:T	ENSG00000182054	LOFTEE-HC;SpliceAI-0.8	0.001	0.861588	0.861588	0.861588	-0.0401343	0.230191
chr15:90088469:C:T	ENSG00000182054	LOFTEE-HC;SpliceAI-0.8	0.01	0.861588	0.861588	0.861588	-0.0401343	0.230191
chr15:90088469:C:T	ENSG00000182054	LOFTEE-HC;SpliceAI-0.8;AlphaMissense-0.564	0.0001	0.212177	0.199656	0.159128	0.0949875	0.0740624
chr15:90088469:C:T	ENSG00000182054	LOFTEE-HC;SpliceAI-0.8;AlphaMissense-0.564	0.001	6.10925e-07	3.6925e-06	8.83433e-07	0.156083	0.033726
chr15:90088469:C:T	ENSG00000182054	LOFTEE-HC;SpliceAI-0.8;AlphaMissense-0.564	0.01	6.10925e-07	3.6925e-06	8.83433e-07	0.156083	0.033726
chr15:90088469:C:T	ENSG00000182054	Cauchy		1.34831e-06	6.7535e-06	1.97584e-06
chr15:90088470:G:A	ENSG00000182054	AlphaMissense-0.564	0.0001	0.160881	0.160755	0.120109	0.109024	0.0777336
chr15:90088470:G:A	ENSG00000182054	AlphaMissense-0.564	0.001	5.80078e-07	2.56428e-06	8.732e-07	0.160111	0.0340448
chr15:90088470:G:A	ENSG00000182054	AlphaMissense-0.564	0.01	5.80078e-07	2.56428e-06	8.732e-07	0.160111	0.0340448
chr15:90088470:G:A	ENSG00000182054	LOFTEE-HC;SpliceAI-0.8	0.0001	0.861588	0.861588	0.861588	-0.0401343	0.230191
chr15:90088470:G:A	ENSG00000182054	LOFTEE-HC;SpliceAI-0.8	0.001	0.861588	0.861588	0.861588	-0.0401343	0.230191
chr15:90088470:G:A	ENSG00000182054	LOFTEE-HC;SpliceAI-0.8	0.01	0.861588	0.861588	0.861588	-0.0401343	0.230191
chr15:90088470:G:A	ENSG00000182054	LOFTEE-HC;SpliceAI-0.8;AlphaMissense-0.564	0.0001	0.214157	0.201148	0.160649	0.0945107	0.0739355
chr15:90088470:G:A	ENSG00000182054	LOFTEE-HC;SpliceAI-0.8;AlphaMissense-0.564	0.001	5.98643e-07	3.73973e-06	8.83495e-07	0.155939	0.0337139
chr15:90088470:G:A	ENSG00000182054	LOFTEE-HC;SpliceAI-0.8;AlphaMissense-0.564	0.01	5.98643e-07	3.73973e-06	8.83495e-07	0.155939	0.0337139
chr15:90088470:G:A	ENSG00000182054	Cauchy		1.32573e-06	6.8455e-06	1.97622e-06
chr15:90088473:C:G	ENSG00000182054	AlphaMissense-0.564	0.0001	0.160881	0.160755	0.120109	0.109024	0.0777336
chr15:90088473:C:G	ENSG00000182054	AlphaMissense-0.564	0.001	5.80078e-07	2.56428e-06	8.732e-07	0.160111	0.0340448
chr15:90088473:C:G	ENSG00000182054	AlphaMissense-0.564	0.01	5.80078e-07	2.56428e-06	8.732e-07	0.160111	0.0340448
chr15:90088473:C:G	ENSG00000182054	LOFTEE-HC;SpliceAI-0.8	0.0001	0.861588	0.861588	0.861588	-0.0401343	0.230191
chr15:90088473:C:G	ENSG00000182054	LOFTEE-HC;SpliceAI-0.8	0.001	0.861588	0.861588	0.861588	-0.0401343	0.230191
chr15:90088473:C:G	ENSG00000182054	LOFTEE-HC;SpliceAI-0.8	0.01	0.861588	0.861588	0.861588	-0.0401343	0.230191
chr15:90088473:C:G	ENSG00000182054	LOFTEE-HC;SpliceAI-0.8;AlphaMissense-0.564	0.0001	0.214157	0.201148	0.160649	0.0945107	0.0739355
chr15:90088473:C:G	ENSG00000182054	LOFTEE-HC;SpliceAI-0.8;AlphaMissense-0.564	0.001	5.98643e-07	3.73973e-06	8.83495e-07	0.155939	0.0337139
chr15:90088473:C:G	ENSG00000182054	LOFTEE-HC;SpliceAI-0.8;AlphaMissense-0.564	0.01	5.98643e-07	3.73973e-06	8.83495e-07	0.155939	0.0337139
chr15:90088473:C:G	ENSG00000182054	Cauchy		1.32573e-06	6.8455e-06	1.97622e-06
chr15:90088474:C:G	ENSG00000182054	AlphaMissense-0.564	0.0001	0.158161	0.158659	0.118047	0.109882	0.0779524
chr15:90088474:C:G	ENSG00000182054	AlphaMissense-0.564	0.001	5.90334e-07	2.51182e-06	8.7267e-07	0.160342	0.0340633
chr15:90088474:C:G	ENSG00000182054	AlphaMissense-0.564	0.01	5.90334e-07	2.51182e-06	8.7267e-07	0.160342	0.0340633
chr15:90088474:C:G	ENSG00000182054	LOFTEE-HC;SpliceAI-0.8	0.0001	0.861588	0.861588	0.861588	-0.0401343	0.230191
chr15:90088474:C:G	ENSG00000182054	LOFTEE-HC;SpliceAI-0.8	0.001	0.861588	0.861588	0.861588	-0.0401343	0.230191
chr15:90088474:C:G	ENSG00000182054	LOFTEE-HC;SpliceAI-0.8	0.01	0.861588	0.861588	0.861588	-0.0401343	0.230191
chr15:90088474:C:G	ENSG00000182054	LOFTEE-HC;SpliceAI-0.8;AlphaMissense-0.564	0.0001	0.211274	0.198977	0.158436	0.0952083	0.0741226
chr15:90088474:C:G	ENSG00000182054	LOFTEE-HC;SpliceAI-0.8;AlphaMissense-0.564	0.001	6.51448e-07	3.66958e-06	8.83265e-07	0.156153	0.0337317
chr15:90088474:C:G	ENSG00000182054	LOFTEE-HC;SpliceAI-0.8;AlphaMissense-0.564	0.01	6.51448e-07	3.66958e-06	8.83265e-07	0.156153	0.0337317
chr15:90088474:C:G	ENSG00000182054	Cauchy		1.39362e-06	6.71017e-06	1.97536e-06
chr15:90088487:A:G	ENSG00000182054	AlphaMissense-0.564	0.0001	0.1594	0.159619	0.118993	0.109484	0.0778495
chr15:90088487:A:G	ENSG00000182054	AlphaMissense-0.564	0.001	5.88079e-07	2.53645e-06	8.73032e-07	0.160232	0.0340545
chr15:90088487:A:G	ENSG00000182054	AlphaMissense-0.564	0.01	5.88079e-07	2.53645e-06	8.73032e-07	0.160232	0.0340545
chr15:90088487:A:G	ENSG00000182054	LOFTEE-HC;SpliceAI-0.8	0.0001	0.861588	0.861588	0.861588	-0.0401343	0.230191
chr15:90088487:A:G	ENSG00000182054	LOFTEE-HC;SpliceAI-0.8	0.001	0.861588	0.861588	0.861588	-0.0401343	0.230191
chr15:90088487:A:G	ENSG00000182054	LOFTEE-HC;SpliceAI-0.8	0.01	0.861588	0.861588	0.861588	-0.0401343	0.230191
chr15:90088487:A:G	ENSG00000182054	LOFTEE-HC;SpliceAI-0.8;AlphaMissense-0.564	0.0001	0.212597	0.199972	0.159452	0.0948846	0.0740343
chr15:90088487:A:G	ENSG00000182054	LOFTEE-HC;SpliceAI-0.8;AlphaMissense-0.564	0.001	6.11047e-07	3.70251e-06	8.83496e-07	0.156051	0.0337231
chr15:90088487:A:G	ENSG00000182054	LOFTEE-HC;SpliceAI-0.8;AlphaMissense-0.564	0.01	6.11047e-07	3.70251e-06	8.83496e-07	0.156051	0.0337231
chr15:90088487:A:G	ENSG00000182054	Cauchy		1.34852e-06	6.77371e-06	1.97603e-06
chr15:90088494:G:C	ENSG00000182054	AlphaMissense-0.564	0.0001	0.160881	0.160755	0.120109	0.109024	0.0777336
chr15:90088494:G:C	ENSG00000182054	AlphaMissense-0.564	0.001	5.80078e-07	2.56428e-06	8.732e-07	0.160111	0.0340448
chr15:90088494:G:C	ENSG00000182054	AlphaMissense-0.564	0.01	5.80078e-07	2.56428e-06	8.732e-07	0.160111	0.0340448
chr15:90088494:G:C	ENSG00000182054	LOFTEE-HC;SpliceAI-0.8	0.0001	0.861588	0.861588	0.861588	-0.0401343	0.230191
chr15:90088494:G:C	ENSG00000182054	LOFTEE-HC;SpliceAI-0.8	0.001	0.861588	0.861588	0.861588	-0.0401343	0.230191
chr15:90088494:G:C	ENSG00000182054	LOFTEE-HC;SpliceAI-0.8	0.01	0.861588	0.861588	0.861588	-0.0401343	0.230191
chr15:90088494:G:C	ENSG00000182054	LOFTEE-HC;SpliceAI-0.8;AlphaMissense-0.564	0.0001	0.214157	0.201148	0.160649	0.0945107	0.0739355
chr15:90088494:G:C	ENSG00000182054	LOFTEE-HC;SpliceAI-0.8;AlphaMissense-0.564	0.001	5.98643e-07	3.73973e-06	8.83495e-07	0.155939	0.0337139
chr15:90088494:G:C	ENSG00000182054	LOFTEE-HC;SpliceAI-0.8;AlphaMissense-0.564	0.01	5.98643e-07	3.73973e-06	8.83495e-07	0.155939	0.0337139
chr15:90088494:G:C	ENSG00000182054	Cauchy		1.32573e-06	6.8455e-06	1.97622e-06
chr15:90088499:T:C	ENSG00000182054	AlphaMissense-0.564	0.0001	0.159178	0.159449	0.118826	0.109554	0.0778676
chr15:90088499:T:C	ENSG00000182054	AlphaMissense-0.564	0.001	5.88188e-07	2.53218e-06	8.72953e-07	0.160252	0.0340561
chr15:90088499:T:C	ENSG00000182054	AlphaMissense-0.564	0.01	5.88188e-07	2.53218e-06	8.72953e-07	0.160252	0.0340561
chr15:90088499:T:C	ENSG00000182054	LOFTEE-HC;SpliceAI-0.8	0.0001	0.861588	0.861588	0.861588	-0.0401343	0.230191
chr15:90088499:T:C	ENSG00000182054	LOFTEE-HC;SpliceAI-0.8	0.001	0.861588	0.861588	0.861588	-0.0401343	0.230191
chr15:90088499:T:C	ENSG00000182054	LOFTEE-HC;SpliceAI-0.8	0.01	0.861588	0.861588	0.861588	-0.0401343	0.230191
chr15:90088499:T:C	ENSG00000182054	LOFTEE-HC;SpliceAI-0.8;AlphaMissense-0.564	0.0001	0.212357	0.199797	0.159273	0.0949414	0.0740498
chr15:90088499:T:C	ENSG00000182054	LOFTEE-HC;SpliceAI-0.8;AlphaMissense-0.564	0.001	6.11016e-07	3.69693e-06	8.83445e-07	0.156069	0.0337248
chr15:90088499:T:C	ENSG00000182054	LOFTEE-HC;SpliceAI-0.8;AlphaMissense-0.564	0.01	6.11016e-07	3.69693e-06	8.83445e-07	0.156069	0.0337248
chr15:90088499:T:C	ENSG00000182054	Cauchy		1.34862e-06	6.76278e-06	1.97588e-06
chr15:90088502:A:C	ENSG00000182054	AlphaMissense-0.564	0.0001	0.156469	0.157374	0.116783	0.110418	0.078091
chr15:90088502:A:C	ENSG00000182054	AlphaMissense-0.564	0.001	5.89899e-07	2.48015e-06	8.72383e-07	0.160486	0.0340752
chr15:90088502:A:C	ENSG00000182054	AlphaMissense-0.564	0.01	5.89899e-07	2.48015e-06	8.72383e-07	0.160486	0.0340752
chr15:90088502:A:C	ENSG00000182054	LOFTEE-HC;SpliceAI-0.8	0.0001	0.861588	0.861588	0.861588	-0.0401343	0.230191
chr15:90088502:A:C	ENSG00000182054	LOFTEE-HC;SpliceAI-0.8	0.001	0.861588	0.861588	0.861588	-0.0401343	0.230191
chr15:90088502:A:C	ENSG00000182054	LOFTEE-HC;SpliceAI-0.8	0.01	0.861588	0.861588	0.861588	-0.0401343	0.230191
chr15:90088502:A:C	ENSG00000182054	LOFTEE-HC;SpliceAI-0.8;AlphaMissense-0.564	0.0001	0.209602	0.197645	0.157078	0.0956443	0.0742413
chr15:90088502:A:C	ENSG00000182054	LOFTEE-HC;SpliceAI-0.8;AlphaMissense-0.564	0.001	6.09512e-07	3.62822e-06	8.8314e-07	0.156287	0.0337435
chr15:90088502:A:C	ENSG00000182054	LOFTEE-HC;SpliceAI-0.8;AlphaMissense-0.564	0.01	6.09512e-07	3.62822e-06	8.8314e-07	0.156287	0.0337435
chr15:90088502:A:C	ENSG00000182054	Cauchy		1.34898e-06	6.62921e-06	1.97489e-06
chr15:90088502:A:G	ENSG00000182054	AlphaMissense-0.564	0.0001	0.153465	0.155065	0.114519	0.111385	0.0783372
chr15:90088502:A:G	ENSG00000182054	AlphaMissense-0.564	0.001	5.83998e-07	2.42441e-06	8.70716e-07	0.160743	0.0340962
chr15:90088502:A:G	ENSG00000182054	AlphaMissense-0.564	0.01	5.83998e-07	2.42441e-06	8.70716e-07	0.160743	0.0340962
chr15:90088502:A:G	ENSG00000182054	LOFTEE-HC;SpliceAI-0.8	0.0001	0.861588	0.861588	0.861588	-0.0401343	0.230191
chr15:90088502:A:G	ENSG00000182054	LOFTEE-HC;SpliceAI-0.8	0.001	0.861588	0.861588	0.861588	-0.0401343	0.230191
chr15:90088502:A:G	ENSG00000182054	LOFTEE-HC;SpliceAI-0.8	0.01	0.861588	0.861588	0.861588	-0.0401343	0.230191
chr15:90088502:A:G	ENSG00000182054	LOFTEE-HC;SpliceAI-0.8;AlphaMissense-0.564	0.0001	0.20633	0.195248	0.154641	0.0964303	0.0744516
chr15:90088502:A:G	ENSG00000182054	LOFTEE-HC;SpliceAI-0.8;AlphaMissense-0.564	0.001	6.1167e-07	3.55215e-06	8.82892e-07	0.156526	0.0337631
chr15:90088502:A:G	ENSG00000182054	LOFTEE-HC;SpliceAI-0.8;AlphaMissense-0.564	0.01	6.1167e-07	3.55215e-06	8.82892e-07	0.156526	0.0337631
chr15:90088502:A:G	ENSG00000182054	Cauchy		1.34441e-06	6.48428e-06	1.97272e-06
chr15:90088589:G:A	ENSG00000182054	AlphaMissense-0.564	0.0001	0.160881	0.160755	0.120109	0.109024	0.0777336
chr15:90088589:G:A	ENSG00000182054	AlphaMissense-0.564	0.001	5.80078e-07	2.56428e-06	8.732e-07	0.160111	0.0340448
chr15:90088589:G:A	ENSG00000182054	AlphaMissense-0.564	0.01	5.80078e-07	2.56428e-06	8.732e-07	0.160111	0.0340448
chr15:90088589:G:A	ENSG00000182054	LOFTEE-HC;SpliceAI-0.8	0.0001	0.873778	0.873778	0.873778	-0.040125	0.252578
chr15:90088589:G:A	ENSG00000182054	LOFTEE-HC;SpliceAI-0.8	0.001	0.873778	0.873778	0.873778	-0.040125	0.252578
chr15:90088589:G:A	ENSG00000182054	LOFTEE-HC;SpliceAI-0.8	0.01	0.873778	0.873778	0.873778	-0.040125	0.252578
chr15:90088589:G:A	ENSG00000182054	LOFTEE-HC;SpliceAI-0.8;AlphaMissense-0.564	0.0001	0.204642	0.193971	0.153346	0.0968505	0.0745624
chr15:90088589:G:A	ENSG00000182054	LOFTEE-HC;SpliceAI-0.8;AlphaMissense-0.564	0.001	5.83213e-07	3.512e-06	8.82745e-07	0.156652	0.0337732
chr15:90088589:G:A	ENSG00000182054	LOFTEE-HC;SpliceAI-0.8;AlphaMissense-0.564	0.01	5.83213e-07	3.512e-06	8.82745e-07	0.156652	0.0337732
chr15:90088589:G:A	ENSG00000182054	Cauchy		1.30869e-06	6.66959e-06	1.97538e-06
chr15:90088589:G:C	ENSG00000182054	AlphaMissense-0.564	0.0001	0.160881	0.160755	0.120109	0.109024	0.0777336
chr15:90088589:G:C	ENSG00000182054	AlphaMissense-0.564	0.001	5.80078e-07	2.56428e-06	8.732e-07	0.160111	0.0340448
chr15:90088589:G:C	ENSG00000182054	AlphaMissense-0.564	0.01	5.80078e-07	2.56428e-06	8.732e-07	0.160111	0.0340448
chr15:90088589:G:C	ENSG00000182054	LOFTEE-HC;SpliceAI-0.8	0.0001	0.861588	0.861588	0.861588	-0.0401343	0.230191
chr15:90088589:G:C	ENSG00000182054	LOFTEE-HC;SpliceAI-0.8	0.001	0.861588	0.861588	0.861588	-0.0401343	0.230191
chr15:90088589:G:C	ENSG00000182054	LOFTEE-HC;SpliceAI-0.8	0.01	0.861588	0.861588	0.861588	-0.0401343	0.230191
chr15:90088589:G:C	ENSG00000182054	LOFTEE-HC;SpliceAI-0.8;AlphaMissense-0.564	0.0001	0.214157	0.201148	0.160649	0.0945107	0.0739355
chr15:90088589:G:C	ENSG00000182054	LOFTEE-HC;SpliceAI-0.8;AlphaMissense-0.564	0.001	5.98643e-07	3.73973e-06	8.83495e-07	0.155939	0.0337139
chr15:90088589:G:C	ENSG00000182054	LOFTEE-HC;SpliceAI-0.8;AlphaMissense-0.564	0.01	5.98643e-07	3.73973e-06	8.83495e-07	0.155939	0.0337139
chr15:90088589:G:C	ENSG00000182054	Cauchy		1.32573e-06	6.8455e-06	1.97622e-06
chr15:90088592:C:T	ENSG00000182054	AlphaMissense-0.564	0.0001	0.159152	0.159428	0.118804	0.109563	0.0778699
chr15:90088592:C:T	ENSG00000182054	AlphaMissense-0.564	0.001	5.88184e-07	2.53166e-06	8.72957e-07	0.160254	0.0340563
chr15:90088592:C:T	ENSG00000182054	AlphaMissense-0.564	0.01	5.88184e-07	2.53166e-06	8.72957e-07	0.160254	0.0340563
chr15:90088592:C:T	ENSG00000182054	LOFTEE-HC;SpliceAI-0.8	0.0001	0.861588	0.861588	0.861588	-0.0401343	0.230191
chr15:90088592:C:T	ENSG00000182054	LOFTEE-HC;SpliceAI-0.8	0.001	0.861588	0.861588	0.861588	-0.0401343	0.230191
chr15:90088592:C:T	ENSG00000182054	LOFTEE-HC;SpliceAI-0.8	0.01	0.861588	0.861588	0.861588	-0.0401343	0.230191
chr15:90088592:C:T	ENSG00000182054	LOFTEE-HC;SpliceAI-0.8;AlphaMissense-0.564	0.0001	0.212325	0.199774	0.159249	0.0949489	0.0740518
chr15:90088592:C:T	ENSG00000182054	LOFTEE-HC;SpliceAI-0.8;AlphaMissense-0.564	0.001	6.11076e-07	3.69621e-06	8.83442e-07	0.156071	0.033725
chr15:90088592:C:T	ENSG00000182054	LOFTEE-HC;SpliceAI-0.8;AlphaMissense-0.564	0.01	6.11076e-07	3.69621e-06	8.83442e-07	0.156071	0.033725
chr15:90088592:C:T	ENSG00000182054	Cauchy		1.34868e-06	6.76143e-06	1.97588e-06
chr15:90088595:C:T	ENSG00000182054	AlphaMissense-0.564	0.0001	0.160881	0.160755	0.120109	0.109024	0.0777336
chr15:90088595:C:T	ENSG00000182054	AlphaMissense-0.564	0.001	5.80078e-07	2.56428e-06	8.732e-07	0.160111	0.0340448
chr15:90088595:C:T	ENSG00000182054	AlphaMissense-0.564	0.01	5.80078e-07	2.56428e-06	8.732e-07	0.160111	0.0340448
chr15:90088595:C:T	ENSG00000182054	LOFTEE-HC;SpliceAI-0.8	0.0001	0.861588	0.861588	0.861588	-0.0401343	0.230191
chr15:90088595:C:T	ENSG00000182054	LOFTEE-HC;SpliceAI-0.8	0.001	0.861588	0.861588	0.861588	-0.0401343	0.230191
chr15:90088595:C:T	ENSG00000182054	LOFTEE-HC;SpliceAI-0.8	0.01	0.861588	0.861588	0.861588	-0.0401343	0.230191
chr15:90088595:C:T	ENSG00000182054	LOFTEE-HC;SpliceAI-0.8;AlphaMissense-0.564	0.0001	0.214157	0.201148	0.160649	0.0945107	0.0739355
chr15:90088595:C:T	ENSG00000182054	LOFTEE-HC;SpliceAI-0.8;AlphaMissense-0.564	0.001	5.98643e-07	3.73973e-06	8.83495e-07	0.155939	0.0337139
chr15:90088595:C:T	ENSG00000182054	LOFTEE-HC;SpliceAI-0.8;AlphaMissense-0.564	0.01	5.98643e-07	3.73973e-06	8.83495e-07	0.155939	0.0337139
chr15:90088595:C:T	ENSG00000182054	Cauchy		1.32573e-06	6.8455e-06	1.97622e-06
chr15:90088597:T:A	ENSG00000182054	AlphaMissense-0.564	0.0001	0.156447	0.157356	0.116765	0.110425	0.078093
chr15:90088597:T:A	ENSG00000182054	AlphaMissense-0.564	0.001	5.89862e-07	2.47919e-06	8.72262e-07	0.160489	0.0340754
chr15:90088597:T:A	ENSG00000182054	AlphaMissense-0.564	0.01	5.89862e-07	2.47919e-06	8.72262e-07	0.160489	0.0340754
chr15:90088597:T:A	ENSG00000182054	LOFTEE-HC;SpliceAI-0.8	0.0001	0.861588	0.861588	0.861588	-0.0401343	0.230191
chr15:90088597:T:A	ENSG00000182054	LOFTEE-HC;SpliceAI-0.8	0.001	0.861588	0.861588	0.861588	-0.0401343	0.230191
chr15:90088597:T:A	ENSG00000182054	LOFTEE-HC;SpliceAI-0.8	0.01	0.861588	0.861588	0.861588	-0.0401343	0.230191
chr15:90088597:T:A	ENSG00000182054	LOFTEE-HC;SpliceAI-0.8;AlphaMissense-0.564	0.0001	0.209483	0.197627	0.157059	0.0956504	0.074243
chr15:90088597:T:A	ENSG00000182054	LOFTEE-HC;SpliceAI-0.8;AlphaMissense-0.564	0.001	6.09509e-07	3.62577e-06	8.83035e-07	0.15629	0.0337432
chr15:90088597:T:A	ENSG00000182054	LOFTEE-HC;SpliceAI-0.8;AlphaMissense-0.564	0.01	6.09509e-07	3.62577e-06	8.83035e-07	0.15629	0.0337432
chr15:90088597:T:A	ENSG00000182054	Cauchy		1.34893e-06	6.62588e-06	1.97464e-06
chr15:90088601:C:G	ENSG00000182054	AlphaMissense-0.564	0.0001	0.158495	0.158938	0.118322	0.109766	0.0779225
chr15:90088601:C:G	ENSG00000182054	AlphaMissense-0.564	0.001	5.90668e-07	2.51898e-06	8.72802e-07	0.16031	0.0340607
chr15:90088601:C:G	ENSG00000182054	AlphaMissense-0.564	0.01	5.90668e-07	2.51898e-06	8.72802e-07	0.16031	0.0340607
chr15:90088601:C:G	ENSG00000182054	LOFTEE-HC;SpliceAI-0.8	0.0001	0.861588	0.861588	0.861588	-0.0401343	0.230191
chr15:90088601:C:G	ENSG00000182054	LOFTEE-HC;SpliceAI-0.8	0.001	0.861588	0.861588	0.861588	-0.0401343	0.230191
chr15:90088601:C:G	ENSG00000182054	LOFTEE-HC;SpliceAI-0.8	0.01	0.861588	0.861588	0.861588	-0.0401343	0.230191
chr15:90088601:C:G	ENSG00000182054	LOFTEE-HC;SpliceAI-0.8;AlphaMissense-0.564	0.0001	0.211662	0.199267	0.158731	0.0951139	0.0740969
chr15:90088601:C:G	ENSG00000182054	LOFTEE-HC;SpliceAI-0.8;AlphaMissense-0.564	0.001	6.63548e-07	3.68013e-06	8.83356e-07	0.156123	0.0337295
chr15:90088601:C:G	ENSG00000182054	LOFTEE-HC;SpliceAI-0.8;AlphaMissense-0.564	0.01	6.63548e-07	3.68013e-06	8.83356e-07	0.156123	0.0337295
chr15:90088601:C:G	ENSG00000182054	Cauchy		1.40623e-06	6.72938e-06	1.97561e-06
chr15:90088601:C:T	ENSG00000182054	AlphaMissense-0.564	0.0001	0.160881	0.160755	0.120109	0.109024	0.0777336
chr15:90088601:C:T	ENSG00000182054	AlphaMissense-0.564	0.001	5.80078e-07	2.56428e-06	8.732e-07	0.160111	0.0340448
chr15:90088601:C:T	ENSG00000182054	AlphaMissense-0.564	0.01	5.80078e-07	2.56428e-06	8.732e-07	0.160111	0.0340448
chr15:90088601:C:T	ENSG00000182054	LOFTEE-HC;SpliceAI-0.8	0.0001	0.861588	0.861588	0.861588	-0.0401343	0.230191
chr15:90088601:C:T	ENSG00000182054	LOFTEE-HC;SpliceAI-0.8	0.001	0.861588	0.861588	0.861588	-0.0401343	0.230191
chr15:90088601:C:T	ENSG00000182054	LOFTEE-HC;SpliceAI-0.8	0.01	0.861588	0.861588	0.861588	-0.0401343	0.230191
chr15:90088601:C:T	ENSG00000182054	LOFTEE-HC;SpliceAI-0.8;AlphaMissense-0.564	0.0001	0.214157	0.201148	0.160649	0.0945107	0.0739355
chr15:90088601:C:T	ENSG00000182054	LOFTEE-HC;SpliceAI-0.8;AlphaMissense-0.564	0.001	5.98643e-07	3.73973e-06	8.83495e-07	0.155939	0.0337139
chr15:90088601:C:T	ENSG00000182054	LOFTEE-HC;SpliceAI-0.8;AlphaMissense-0.564	0.01	5.98643e-07	3.73973e-06	8.83495e-07	0.155939	0.0337139
chr15:90088601:C:T	ENSG00000182054	Cauchy		1.32573e-06	6.8455e-06	1.97622e-06
chr15:90088602:G:A	ENSG00000182054	AlphaMissense-0.564	0.0001	0.160881	0.160755	0.120109	0.109024	0.0777336
chr15:90088602:G:A	ENSG00000182054	AlphaMissense-0.564	0.001	5.80078e-07	2.56428e-06	8.732e-07	0.160111	0.0340448
chr15:90088602:G:A	ENSG00000182054	AlphaMissense-0.564	0.01	5.80078e-07	2.56428e-06	8.732e-07	0.160111	0.0340448
chr15:90088602:G:A	ENSG00000182054	LOFTEE-HC;SpliceAI-0.8	0.0001	0.861588	0.861588	0.861588	-0.0401343	0.230191
chr15:90088602:G:A	ENSG00000182054	LOFTEE-HC;SpliceAI-0.8	0.001	0.861588	0.861588	0.861588	-0.0401343	0.230191
chr15:90088602:G:A	ENSG00000182054	LOFTEE-HC;SpliceAI-0.8	0.01	0.861588	0.861588	0.861588	-0.0401343	0.230191
chr15:90088602:G:A	ENSG00000182054	LOFTEE-HC;SpliceAI-0.8;AlphaMissense-0.564	0.0001	0.214157	0.201148	0.160649	0.0945107	0.0739355
chr15:90088602:G:A	ENSG00000182054	LOFTEE-HC;SpliceAI-0.8;AlphaMissense-0.564	0.001	5.98643e-07	3.73973e-06	8.83495e-07	0.155939	0.0337139
chr15:90088602:G:A	ENSG00000182054	LOFTEE-HC;SpliceAI-0.8;AlphaMissense-0.564	0.01	5.98643e-07	3.73973e-06	8.83495e-07	0.155939	0.0337139
chr15:90088602:G:A	ENSG00000182054	Cauchy		1.32573e-06	6.8455e-06	1.97622e-06
chr15:90088611:A:G	ENSG00000182054	AlphaMissense-0.564	0.0001	0.160881	0.160755	0.120109	0.109024	0.0777336
chr15:90088611:A:G	ENSG00000182054	AlphaMissense-0.564	0.001	5.80078e-07	2.56428e-06	8.732e-07	0.160111	0.0340448
chr15:90088611:A:G	ENSG00000182054	AlphaMissense-0.564	0.01	5.80078e-07	2.56428e-06	8.732e-07	0.160111	0.0340448
chr15:90088611:A:G	ENSG00000182054	LOFTEE-HC;SpliceAI-0.8	0.0001	0.861588	0.861588	0.861588	-0.0401343	0.230191
chr15:90088611:A:G	ENSG00000182054	LOFTEE-HC;SpliceAI-0.8	0.001	0.861588	0.861588	0.861588	-0.0401343	0.230191
chr15:90088611:A:G	ENSG00000182054	LOFTEE-HC;SpliceAI-0.8	0.01	0.861588	0.861588	0.861588	-0.0401343	0.230191
chr15:90088611:A:G	ENSG00000182054	LOFTEE-HC;SpliceAI-0.8;AlphaMissense-0.564	0.0001	0.214157	0.201148	0.160649	0.0945107	0.0739355
chr15:90088611:A:G	ENSG00000182054	LOFTEE-HC;SpliceAI-0.8;AlphaMissense-0.564	0.001	5.98643e-07	3.73973e-06	8.83495e-07	0.155939	0.0337139
chr15:90088611:A:G	ENSG00000182054	LOFTEE-HC;SpliceAI-0.8;AlphaMissense-0.564	0.01	5.98643e-07	3.73973e-06	8.83495e-07	0.155939	0.0337139
chr15:90088611:A:G	ENSG00000182054	Cauchy		1.32573e-06	6.8455e-06	1.97622e-06
chr15:90088614:G:A	ENSG00000182054	AlphaMissense-0.564	0.0001	0.160881	0.160755	0.120109	0.109024	0.0777336
chr15:90088614:G:A	ENSG00000182054	AlphaMissense-0.564	0.001	5.80078e-07	2.56428e-06	8.732e-07	0.160111	0.0340448
chr15:90088614:G:A	ENSG00000182054	AlphaMissense-0.564	0.01	5.80078e-07	2.56428e-06	8.732e-07	0.160111	0.0340448
chr15:90088614:G:A	ENSG00000182054	LOFTEE-HC;SpliceAI-0.8	0.0001	0.861588	0.861588	0.861588	-0.0401343	0.230191
chr15:90088614:G:A	ENSG00000182054	LOFTEE-HC;SpliceAI-0.8	0.001	0.861588	0.861588	0.861588	-0.0401343	0.230191
chr15:90088614:G:A	ENSG00000182054	LOFTEE-HC;SpliceAI-0.8	0.01	0.861588	0.861588	0.861588	-0.0401343	0.230191
chr15:90088614:G:A	ENSG00000182054	LOFTEE-HC;SpliceAI-0.8;AlphaMissense-0.564	0.0001	0.214157	0.201148	0.160649	0.0945107	0.0739355
chr15:90088614:G:A	ENSG00000182054	LOFTEE-HC;SpliceAI-0.8;AlphaMissense-0.564	0.001	5.98643e-07	3.73973e-06	8.83495e-07	0.155939	0.0337139
chr15:90088614:G:A	ENSG00000182054	LOFTEE-HC;SpliceAI-0.8;AlphaMissense-0.564	0.01	5.98643e-07	3.73973e-06	8.83495e-07	0.155939	0.0337139
chr15:90088614:G:A	ENSG00000182054	Cauchy		1.32573e-06	6.8455e-06	1.97622e-06
chr15:90088617:G:A	ENSG00000182054	AlphaMissense-0.564	0.0001	0.160881	0.160755	0.120109	0.109024	0.0777336
chr15:90088617:G:A	ENSG00000182054	AlphaMissense-0.564	0.001	5.80078e-07	2.56428e-06	8.732e-07	0.160111	0.0340448
chr15:90088617:G:A	ENSG00000182054	AlphaMissense-0.564	0.01	5.80078e-07	2.56428e-06	8.732e-07	0.160111	0.0340448
chr15:90088617:G:A	ENSG00000182054	LOFTEE-HC;SpliceAI-0.8	0.0001	0.861588	0.861588	0.861588	-0.0401343	0.230191
chr15:90088617:G:A	ENSG00000182054	LOFTEE-HC;SpliceAI-0.8	0.001	0.861588	0.861588	0.861588	-0.0401343	0.230191
chr15:90088617:G:A	ENSG00000182054	LOFTEE-HC;SpliceAI-0.8	0.01	0.861588	0.861588	0.861588	-0.0401343	0.230191
chr15:90088617:G:A	ENSG00000182054	LOFTEE-HC;SpliceAI-0.8;AlphaMissense-0.564	0.0001	0.214157	0.201148	0.160649	0.0945107	0.0739355
chr15:90088617:G:A	ENSG00000182054	LOFTEE-HC;SpliceAI-0.8;AlphaMissense-0.564	0.001	5.98643e-07	3.73973e-06	8.83495e-07	0.155939	0.0337139
chr15:90088617:G:A	ENSG00000182054	LOFTEE-HC;SpliceAI-0.8;AlphaMissense-0.564	0.01	5.98643e-07	3.73973e-06	8.83495e-07	0.155939	0.0337139
chr15:90088617:G:A	ENSG00000182054	Cauchy		1.32573e-06	6.8455e-06	1.97622e-06
chr15:90088618:A:G	ENSG00000182054	AlphaMissense-0.564	0.0001	0.160881	0.160755	0.120109	0.109024	0.0777336
chr15:90088618:A:G	ENSG00000182054	AlphaMissense-0.564	0.001	5.80078e-07	2.56428e-06	8.732e-07	0.160111	0.0340448
chr15:90088618:A:G	ENSG00000182054	AlphaMissense-0.564	0.01	5.80078e-07	2.56428e-06	8.732e-07	0.160111	0.0340448
chr15:90088618:A:G	ENSG00000182054	LOFTEE-HC;SpliceAI-0.8	0.0001	0.861588	0.861588	0.861588	-0.0401343	0.230191
chr15:90088618:A:G	ENSG00000182054	LOFTEE-HC;SpliceAI-0.8	0.001	0.861588	0.861588	0.861588	-0.0401343	0.230191
chr15:90088618:A:G	ENSG00000182054	LOFTEE-HC;SpliceAI-0.8	0.01	0.861588	0.861588	0.861588	-0.0401343	0.230191
chr15:90088618:A:G	ENSG00000182054	LOFTEE-HC;SpliceAI-0.8;AlphaMissense-0.564	0.0001	0.214157	0.201148	0.160649	0.0945107	0.0739355
chr15:90088618:A:G	ENSG00000182054	LOFTEE-HC;SpliceAI-0.8;AlphaMissense-0.564	0.001	5.98643e-07	3.73973e-06	8.83495e-07	0.155939	0.0337139
chr15:90088618:A:G	ENSG00000182054	LOFTEE-HC;SpliceAI-0.8;AlphaMissense-0.564	0.01	5.98643e-07	3.73973e-06	8.83495e-07	0.155939	0.0337139
chr15:90088618:A:G	ENSG00000182054	Cauchy		1.32573e-06	6.8455e-06	1.97622e-06
chr15:90088618:AT:A	ENSG00000182054	AlphaMissense-0.564	0.0001	0.160881	0.160755	0.120109	0.109024	0.0777336
chr15:90088618:AT:A	ENSG00000182054	AlphaMissense-0.564	0.001	5.80078e-07	2.56428e-06	8.732e-07	0.160111	0.0340448
chr15:90088618:AT:A	ENSG00000182054	AlphaMissense-0.564	0.01	5.80078e-07	2.56428e-06	8.732e-07	0.160111	0.0340448
chr15:90088618:AT:A	ENSG00000182054	LOFTEE-HC;SpliceAI-0.8	0.0001	0.862631	0.862631	0.862631	-0.0401322	0.231942
chr15:90088618:AT:A	ENSG00000182054	LOFTEE-HC;SpliceAI-0.8	0.001	0.862631	0.862631	0.862631	-0.0401322	0.231942
chr15:90088618:AT:A	ENSG00000182054	LOFTEE-HC;SpliceAI-0.8	0.01	0.862631	0.862631	0.862631	-0.0401322	0.231942
chr15:90088618:AT:A	ENSG00000182054	LOFTEE-HC;SpliceAI-0.8;AlphaMissense-0.564	0.0001	0.213317	0.200501	0.159991	0.0947134	0.0739875
chr15:90088618:AT:A	ENSG00000182054	LOFTEE-HC;SpliceAI-0.8;AlphaMissense-0.564	0.001	6.11065e-07	3.71947e-06	8.83605e-07	0.155997	0.0337184
chr15:90088618:AT:A	ENSG00000182054	LOFTEE-HC;SpliceAI-0.8;AlphaMissense-0.564	0.01	6.11065e-07	3.71947e-06	8.83605e-07	0.155997	0.0337184
chr15:90088618:AT:A	ENSG00000182054	Cauchy		1.33913e-06	6.83036e-06	1.97634e-06
chr15:90088621:G:A	ENSG00000182054	AlphaMissense-0.564	0.0001	0.156653	0.157513	0.116919	0.110359	0.0780761
chr15:90088621:G:A	ENSG00000182054	AlphaMissense-0.564	0.001	5.89923e-07	2.48321e-06	8.72334e-07	0.160471	0.0340739
chr15:90088621:G:A	ENSG00000182054	AlphaMissense-0.564	0.01	5.89923e-07	2.48321e-06	8.72334e-07	0.160471	0.0340739
chr15:90088621:G:A	ENSG00000182054	LOFTEE-HC;SpliceAI-0.8	0.0001	0.861588	0.861588	0.861588	-0.0401343	0.230191
chr15:90088621:G:A	ENSG00000182054	LOFTEE-HC;SpliceAI-0.8	0.001	0.861588	0.861588	0.861588	-0.0401343	0.230191
chr15:90088621:G:A	ENSG00000182054	LOFTEE-HC;SpliceAI-0.8	0.01	0.861588	0.861588	0.861588	-0.0401343	0.230191
chr15:90088621:G:A	ENSG00000182054	LOFTEE-HC;SpliceAI-0.8;AlphaMissense-0.564	0.0001	0.2097	0.19779	0.157225	0.095597	0.0742285
chr15:90088621:G:A	ENSG00000182054	LOFTEE-HC;SpliceAI-0.8;AlphaMissense-0.564	0.001	6.0971e-07	3.63229e-06	8.83082e-07	0.156274	0.0337423
chr15:90088621:G:A	ENSG00000182054	LOFTEE-HC;SpliceAI-0.8;AlphaMissense-0.564	0.01	6.0971e-07	3.63229e-06	8.83082e-07	0.156274	0.0337423
chr15:90088621:G:A	ENSG00000182054	Cauchy		1.34922e-06	6.63709e-06	1.97477e-06
chr15:90088626:G:C	ENSG00000182054	AlphaMissense-0.564	0.0001	0.160881	0.160755	0.120109	0.109024	0.0777336
chr15:90088626:G:C	ENSG00000182054	AlphaMissense-0.564	0.001	5.80078e-07	2.56428e-06	8.732e-07	0.160111	0.0340448
chr15:90088626:G:C	ENSG00000182054	AlphaMissense-0.564	0.01	5.80078e-07	2.56428e-06	8.732e-07	0.160111	0.0340448
chr15:90088626:G:C	ENSG00000182054	LOFTEE-HC;SpliceAI-0.8	0.0001	0.861588	0.861588	0.861588	-0.0401343	0.230191
chr15:90088626:G:C	ENSG00000182054	LOFTEE-HC;SpliceAI-0.8	0.001	0.861588	0.861588	0.861588	-0.0401343	0.230191
chr15:90088626:G:C	ENSG00000182054	LOFTEE-HC;SpliceAI-0.8	0.01	0.861588	0.861588	0.861588	-0.0401343	0.230191
chr15:90088626:G:C	ENSG00000182054	LOFTEE-HC;SpliceAI-0.8;AlphaMissense-0.564	0.0001	0.214157	0.201148	0.160649	0.0945107	0.0739355
chr15:90088626:G:C	ENSG00000182054	LOFTEE-HC;SpliceAI-0.8;AlphaMissense-0.564	0.001	5.98643e-07	3.73973e-06	8.83495e-07	0.155939	0.0337139
chr15:90088626:G:C	ENSG00000182054	LOFTEE-HC;SpliceAI-0.8;AlphaMissense-0.564	0.01	5.98643e-07	3.73973e-06	8.83495e-07	0.155939	0.0337139
chr15:90088626:G:C	ENSG00000182054	Cauchy		1.32573e-06	6.8455e-06	1.97622e-06
chr15:90088631:A:G	ENSG00000182054	AlphaMissense-0.564	0.0001	0.158084	0.158591	0.11798	0.10991	0.0779599
chr15:90088631:A:G	ENSG00000182054	AlphaMissense-0.564	0.001	5.90282e-07	2.51038e-06	8.72673e-07	0.160349	0.034064
chr15:90088631:A:G	ENSG00000182054	AlphaMissense-0.564	0.01	5.90282e-07	2.51038e-06	8.72673e-07	0.160349	0.034064
chr15:90088631:A:G	ENSG00000182054	LOFTEE-HC;SpliceAI-0.8	0.0001	0.861588	0.861588	0.861588	-0.0401343	0.230191
chr15:90088631:A:G	ENSG00000182054	LOFTEE-HC;SpliceAI-0.8	0.001	0.861588	0.861588	0.861588	-0.0401343	0.230191
chr15:90088631:A:G	ENSG00000182054	LOFTEE-HC;SpliceAI-0.8	0.01	0.861588	0.861588	0.861588	-0.0401343	0.230191
chr15:90088631:A:G	ENSG00000182054	LOFTEE-HC;SpliceAI-0.8;AlphaMissense-0.564	0.0001	0.211183	0.198907	0.158364	0.0952314	0.074129
chr15:90088631:A:G	ENSG00000182054	LOFTEE-HC;SpliceAI-0.8;AlphaMissense-0.564	0.001	6.52286e-07	3.66768e-06	8.83274e-07	0.15616	0.0337324
chr15:90088631:A:G	ENSG00000182054	LOFTEE-HC;SpliceAI-0.8;AlphaMissense-0.564	0.01	6.52286e-07	3.66768e-06	8.83274e-07	0.15616	0.0337324
chr15:90088631:A:G	ENSG00000182054	Cauchy		1.39441e-06	6.70647e-06	1.97537e-06
chr15:90088669:G:T	ENSG00000182054	AlphaMissense-0.564	0.0001	0.156336	0.157273	0.116684	0.11046	0.078102
chr15:90088669:G:T	ENSG00000182054	AlphaMissense-0.564	0.001	5.89796e-07	2.4772e-06	8.72243e-07	0.160499	0.0340762
chr15:90088669:G:T	ENSG00000182054	AlphaMissense-0.564	0.01	5.89796e-07	2.4772e-06	8.72243e-07	0.160499	0.0340762
chr15:90088669:G:T	ENSG00000182054	LOFTEE-HC;SpliceAI-0.8	0.0001	0.861588	0.861588	0.861588	-0.0401343	0.230191
chr15:90088669:G:T	ENSG00000182054	LOFTEE-HC;SpliceAI-0.8	0.001	0.861588	0.861588	0.861588	-0.0401343	0.230191
chr15:90088669:G:T	ENSG00000182054	LOFTEE-HC;SpliceAI-0.8	0.01	0.861588	0.861588	0.861588	-0.0401343	0.230191
chr15:90088669:G:T	ENSG00000182054	LOFTEE-HC;SpliceAI-0.8;AlphaMissense-0.564	0.0001	0.20937	0.19754	0.156971	0.0956789	0.0742508
chr15:90088669:G:T	ENSG00000182054	LOFTEE-HC;SpliceAI-0.8;AlphaMissense-0.564	0.001	6.13986e-07	3.62304e-06	8.83008e-07	0.1563	0.0337441
chr15:90088669:G:T	ENSG00000182054	LOFTEE-HC;SpliceAI-0.8;AlphaMissense-0.564	0.01	6.13986e-07	3.62304e-06	8.83008e-07	0.1563	0.0337441
chr15:90088669:G:T	ENSG00000182054	Cauchy		1.35371e-06	6.62069e-06	1.97459e-06
chr15:90088673:C:T	ENSG00000182054	AlphaMissense-0.564	0.0001	0.158439	0.158892	0.118276	0.109785	0.0779275
chr15:90088673:C:T	ENSG00000182054	AlphaMissense-0.564	0.001	5.90651e-07	2.51782e-06	8.72786e-07	0.160315	0.0340611
chr15:90088673:C:T	ENSG00000182054	AlphaMissense-0.564	0.01	5.90651e-07	2.51782e-06	8.72786e-07	0.160315	0.0340611
chr15:90088673:C:T	ENSG00000182054	LOFTEE-HC;SpliceAI-0.8	0.0001	0.861588	0.861588	0.861588	-0.0401343	0.230191
chr15:90088673:C:T	ENSG00000182054	LOFTEE-HC;SpliceAI-0.8	0.001	0.861588	0.861588	0.861588	-0.0401343	0.230191
chr15:90088673:C:T	ENSG00000182054	LOFTEE-HC;SpliceAI-0.8	0.01	0.861588	0.861588	0.861588	-0.0401343	0.230191
chr15:90088673:C:T	ENSG00000182054	LOFTEE-HC;SpliceAI-0.8;AlphaMissense-0.564	0.0001	0.211598	0.199219	0.158683	0.0951295	0.0741012
chr15:90088673:C:T	ENSG00000182054	LOFTEE-HC;SpliceAI-0.8;AlphaMissense-0.564	0.001	6.68597e-07	3.67859e-06	8.83346e-07	0.156128	0.0337299
chr15:90088673:C:T	ENSG00000182054	LOFTEE-HC;SpliceAI-0.8;AlphaMissense-0.564	0.01	6.68597e-07	3.67859e-06	8.83346e-07	0.156128	0.0337299
chr15:90088673:C:T	ENSG00000182054	Cauchy		1.41123e-06	6.72638e-06	1.97558e-06
chr15:90088675:C:T	ENSG00000182054	AlphaMissense-0.564	0.0001	0.15808	0.158595	0.117984	0.109908	0.0779594
chr15:90088675:C:T	ENSG00000182054	AlphaMissense-0.564	0.001	5.90282e-07	2.51043e-06	8.72662e-07	0.160349	0.034064
chr15:90088675:C:T	ENSG00000182054	AlphaMissense-0.564	0.01	5.90282e-07	2.51043e-06	8.72662e-07	0.160349	0.034064
chr15:90088675:C:T	ENSG00000182054	LOFTEE-HC;SpliceAI-0.8	0.0001	0.861588	0.861588	0.861588	-0.0401343	0.230191
chr15:90088675:C:T	ENSG00000182054	LOFTEE-HC;SpliceAI-0.8	0.001	0.861588	0.861588	0.861588	-0.0401343	0.230191
chr15:90088675:C:T	ENSG00000182054	LOFTEE-HC;SpliceAI-0.8	0.01	0.861588	0.861588	0.861588	-0.0401343	0.230191
chr15:90088675:C:T	ENSG00000182054	LOFTEE-HC;SpliceAI-0.8;AlphaMissense-0.564	0.0001	0.211187	0.198912	0.158369	0.0952298	0.0741285
chr15:90088675:C:T	ENSG00000182054	LOFTEE-HC;SpliceAI-0.8;AlphaMissense-0.564	0.001	6.52175e-07	3.66777e-06	8.83266e-07	0.15616	0.0337323
chr15:90088675:C:T	ENSG00000182054	LOFTEE-HC;SpliceAI-0.8;AlphaMissense-0.564	0.01	6.52175e-07	3.66777e-06	8.83266e-07	0.15616	0.0337323
chr15:90088675:C:T	ENSG00000182054	Cauchy		1.3943e-06	6.70662e-06	1.97535e-06
chr15:90088676:G:A	ENSG00000182054	AlphaMissense-0.564	0.0001	0.155438	0.156581	0.116007	0.110744	0.078172
chr15:90088676:G:A	ENSG00000182054	AlphaMissense-0.564	0.001	5.84392e-07	2.46105e-06	8.71064e-07	0.160572	0.0340821
chr15:90088676:G:A	ENSG00000182054	AlphaMissense-0.564	0.01	5.84392e-07	2.46105e-06	8.71064e-07	0.160572	0.0340821
chr15:90088676:G:A	ENSG00000182054	LOFTEE-HC;SpliceAI-0.8	0.0001	0.861588	0.861588	0.861588	-0.0401343	0.230191
chr15:90088676:G:A	ENSG00000182054	LOFTEE-HC;SpliceAI-0.8	0.001	0.861588	0.861588	0.861588	-0.0401343	0.230191
chr15:90088676:G:A	ENSG00000182054	LOFTEE-HC;SpliceAI-0.8	0.01	0.861588	0.861588	0.861588	-0.0401343	0.230191
chr15:90088676:G:A	ENSG00000182054	LOFTEE-HC;SpliceAI-0.8;AlphaMissense-0.564	0.0001	0.208418	0.196823	0.156243	0.0959089	0.0743102
chr15:90088676:G:A	ENSG00000182054	LOFTEE-HC;SpliceAI-0.8;AlphaMissense-0.564	0.001	5.75238e-07	3.60193e-06	8.83053e-07	0.156367	0.0337497
chr15:90088676:G:A	ENSG00000182054	LOFTEE-HC;SpliceAI-0.8;AlphaMissense-0.564	0.01	5.75238e-07	3.60193e-06	8.83053e-07	0.156367	0.0337497
chr15:90088676:G:A	ENSG00000182054	Cauchy		1.3045e-06	6.57938e-06	1.97329e-06
chr15:90088681:A:C	ENSG00000182054	AlphaMissense-0.564	0.0001	0.157444	0.158727	0.118115	0.109853	0.0779449
chr15:90088681:A:C	ENSG00000182054	AlphaMissense-0.564	0.001	5.90356e-07	2.51355e-06	8.72691e-07	0.160334	0.0340627
chr15:90088681:A:C	ENSG00000182054	AlphaMissense-0.564	0.01	5.90356e-07	2.51355e-06	8.72691e-07	0.160334	0.0340627
chr15:90088681:A:C	ENSG00000182054	LOFTEE-HC;SpliceAI-0.8	0.0001	0.861588	0.861588	0.861588	-0.0401343	0.230191
chr15:90088681:A:C	ENSG00000182054	LOFTEE-HC;SpliceAI-0.8	0.001	0.861588	0.861588	0.861588	-0.0401343	0.230191
chr15:90088681:A:C	ENSG00000182054	LOFTEE-HC;SpliceAI-0.8	0.01	0.861588	0.861588	0.861588	-0.0401343	0.230191
chr15:90088681:A:C	ENSG00000182054	LOFTEE-HC;SpliceAI-0.8;AlphaMissense-0.564	0.0001	0.211369	0.199049	0.15851	0.0951848	0.0741161
chr15:90088681:A:C	ENSG00000182054	LOFTEE-HC;SpliceAI-0.8;AlphaMissense-0.564	0.001	6.6732e-07	3.67188e-06	8.83281e-07	0.156146	0.033731
chr15:90088681:A:C	ENSG00000182054	LOFTEE-HC;SpliceAI-0.8;AlphaMissense-0.564	0.01	6.6732e-07	3.67188e-06	8.83281e-07	0.156146	0.033731
chr15:90088681:A:C	ENSG00000182054	Cauchy		1.40959e-06	6.71462e-06	1.9754e-06
chr15:90088683:A:G	ENSG00000182054	AlphaMissense-0.564	0.0001	0.160881	0.160755	0.120109	0.109024	0.0777336
chr15:90088683:A:G	ENSG00000182054	AlphaMissense-0.564	0.001	5.80078e-07	2.56428e-06	8.732e-07	0.160111	0.0340448
chr15:90088683:A:G	ENSG00000182054	AlphaMissense-0.564	0.01	5.80078e-07	2.56428e-06	8.732e-07	0.160111	0.0340448
chr15:90088683:A:G	ENSG00000182054	LOFTEE-HC;SpliceAI-0.8	0.0001	0.861588	0.861588	0.861588	-0.0401343	0.230191
chr15:90088683:A:G	ENSG00000182054	LOFTEE-HC;SpliceAI-0.8	0.001	0.861588	0.861588	0.861588	-0.0401343	0.230191
chr15:90088683:A:G	ENSG00000182054	LOFTEE-HC;SpliceAI-0.8	0.01	0.861588	0.861588	0.861588	-0.0401343	0.230191
chr15:90088683:A:G	ENSG00000182054	LOFTEE-HC;SpliceAI-0.8;AlphaMissense-0.564	0.0001	0.214157	0.201148	0.160649	0.0945107	0.0739355
chr15:90088683:A:G	ENSG00000182054	LOFTEE-HC;SpliceAI-0.8;AlphaMissense-0.564	0.001	5.98643e-07	3.73973e-06	8.83495e-07	0.155939	0.0337139
chr15:90088683:A:G	ENSG00000182054	LOFTEE-HC;SpliceAI-0.8;AlphaMissense-0.564	0.01	5.98643e-07	3.73973e-06	8.83495e-07	0.155939	0.0337139
chr15:90088683:A:G	ENSG00000182054	Cauchy		1.32573e-06	6.8455e-06	1.97622e-06
chr15:90088685:T:TC	ENSG00000182054	AlphaMissense-0.564	0.0001	0.160881	0.160755	0.120109	0.109024	0.0777336
chr15:90088685:T:TC	ENSG00000182054	AlphaMissense-0.564	0.001	5.80078e-07	2.56428e-06	8.732e-07	0.160111	0.0340448
chr15:90088685:T:TC	ENSG00000182054	AlphaMissense-0.564	0.01	5.80078e-07	2.56428e-06	8.732e-07	0.160111	0.0340448
chr15:90088685:T:TC	ENSG00000182054	LOFTEE-HC;SpliceAI-0.8	0.0001	0.864098	0.864098	0.864098	-0.0401321	0.234471
chr15:90088685:T:TC	ENSG00000182054	LOFTEE-HC;SpliceAI-0.8	0.001	0.864098	0.864098	0.864098	-0.0401321	0.234471
chr15:90088685:T:TC	ENSG00000182054	LOFTEE-HC;SpliceAI-0.8	0.01	0.864098	0.864098	0.864098	-0.0401321	0.234471
chr15:90088685:T:TC	ENSG00000182054	LOFTEE-HC;SpliceAI-0.8;AlphaMissense-0.564	0.0001	0.212127	0.199609	0.15908	0.0950027	0.0740665
chr15:90088685:T:TC	ENSG00000182054	LOFTEE-HC;SpliceAI-0.8;AlphaMissense-0.564	0.001	6.10859e-07	3.69108e-06	8.83417e-07	0.156088	0.0337265
chr15:90088685:T:TC	ENSG00000182054	LOFTEE-HC;SpliceAI-0.8;AlphaMissense-0.564	0.01	6.10859e-07	3.69108e-06	8.83417e-07	0.156088	0.0337265
chr15:90088685:T:TC	ENSG00000182054	Cauchy		1.33891e-06	6.80899e-06	1.97613e-06
chr15:90088685:TC:T	ENSG00000182054	AlphaMissense-0.564	0.0001	0.160881	0.160755	0.120109	0.109024	0.0777336
chr15:90088685:TC:T	ENSG00000182054	AlphaMissense-0.564	0.001	5.80078e-07	2.56428e-06	8.732e-07	0.160111	0.0340448
chr15:90088685:TC:T	ENSG00000182054	AlphaMissense-0.564	0.01	5.80078e-07	2.56428e-06	8.732e-07	0.160111	0.0340448
chr15:90088685:TC:T	ENSG00000182054	LOFTEE-HC;SpliceAI-0.8	0.0001	0.863496	0.863496	0.863496	-0.0401324	0.233429
chr15:90088685:TC:T	ENSG00000182054	LOFTEE-HC;SpliceAI-0.8	0.001	0.863496	0.863496	0.863496	-0.0401324	0.233429
chr15:90088685:TC:T	ENSG00000182054	LOFTEE-HC;SpliceAI-0.8	0.01	0.863496	0.863496	0.863496	-0.0401324	0.233429
chr15:90088685:TC:T	ENSG00000182054	LOFTEE-HC;SpliceAI-0.8;AlphaMissense-0.564	0.0001	0.212598	0.199973	0.159452	0.0948845	0.0740343
chr15:90088685:TC:T	ENSG00000182054	LOFTEE-HC;SpliceAI-0.8;AlphaMissense-0.564	0.001	6.11049e-07	3.70262e-06	8.835e-07	0.156051	0.0337232
chr15:90088685:TC:T	ENSG00000182054	LOFTEE-HC;SpliceAI-0.8;AlphaMissense-0.564	0.01	6.11049e-07	3.70262e-06	8.835e-07	0.156051	0.0337232
chr15:90088685:TC:T	ENSG00000182054	Cauchy		1.33911e-06	6.81771e-06	1.97622e-06
chr15:90088686:C:A	ENSG00000182054	AlphaMissense-0.564	0.0001	0.160881	0.160755	0.120109	0.109024	0.0777336
chr15:90088686:C:A	ENSG00000182054	AlphaMissense-0.564	0.001	5.80078e-07	2.56428e-06	8.732e-07	0.160111	0.0340448
chr15:90088686:C:A	ENSG00000182054	AlphaMissense-0.564	0.01	5.80078e-07	2.56428e-06	8.732e-07	0.160111	0.0340448
chr15:90088686:C:A	ENSG00000182054	LOFTEE-HC;SpliceAI-0.8	0.0001	0.861588	0.861588	0.861588	-0.0401343	0.230191
chr15:90088686:C:A	ENSG00000182054	LOFTEE-HC;SpliceAI-0.8	0.001	0.861588	0.861588	0.861588	-0.0401343	0.230191
chr15:90088686:C:A	ENSG00000182054	LOFTEE-HC;SpliceAI-0.8	0.01	0.861588	0.861588	0.861588	-0.0401343	0.230191
chr15:90088686:C:A	ENSG00000182054	LOFTEE-HC;SpliceAI-0.8;AlphaMissense-0.564	0.0001	0.214157	0.201148	0.160649	0.0945107	0.0739355
chr15:90088686:C:A	ENSG00000182054	LOFTEE-HC;SpliceAI-0.8;AlphaMissense-0.564	0.001	5.98643e-07	3.73973e-06	8.83495e-07	0.155939	0.0337139
chr15:90088686:C:A	ENSG00000182054	LOFTEE-HC;SpliceAI-0.8;AlphaMissense-0.564	0.01	5.98643e-07	3.73973e-06	8.83495e-07	0.155939	0.0337139
chr15:90088686:C:A	ENSG00000182054	Cauchy		1.32573e-06	6.8455e-06	1.97622e-06
chr15:90088686:C:G	ENSG00000182054	AlphaMissense-0.564	0.0001	0.160881	0.160755	0.120109	0.109024	0.0777336
chr15:90088686:C:G	ENSG00000182054	AlphaMissense-0.564	0.001	5.80078e-07	2.56428e-06	8.732e-07	0.160111	0.0340448
chr15:90088686:C:G	ENSG00000182054	AlphaMissense-0.564	0.01	5.80078e-07	2.56428e-06	8.732e-07	0.160111	0.0340448
chr15:90088686:C:G	ENSG00000182054	LOFTEE-HC;SpliceAI-0.8	0.0001	0.861588	0.861588	0.861588	-0.0401343	0.230191
chr15:90088686:C:G	ENSG00000182054	LOFTEE-HC;SpliceAI-0.8	0.001	0.861588	0.861588	0.861588	-0.0401343	0.230191
chr15:90088686:C:G	ENSG00000182054	LOFTEE-HC;SpliceAI-0.8	0.01	0.861588	0.861588	0.861588	-0.0401343	0.230191
chr15:90088686:C:G	ENSG00000182054	LOFTEE-HC;SpliceAI-0.8;AlphaMissense-0.564	0.0001	0.214157	0.201148	0.160649	0.0945107	0.0739355
chr15:90088686:C:G	ENSG00000182054	LOFTEE-HC;SpliceAI-0.8;AlphaMissense-0.564	0.001	5.98643e-07	3.73973e-06	8.83495e-07	0.155939	0.0337139
chr15:90088686:C:G	ENSG00000182054	LOFTEE-HC;SpliceAI-0.8;AlphaMissense-0.564	0.01	5.98643e-07	3.73973e-06	8.83495e-07	0.155939	0.0337139
chr15:90088686:C:G	ENSG00000182054	Cauchy		1.32573e-06	6.8455e-06	1.97622e-06
chr15:90088686:C:T	ENSG00000182054	AlphaMissense-0.564	0.0001	0.160881	0.160755	0.120109	0.109024	0.0777336
chr15:90088686:C:T	ENSG00000182054	AlphaMissense-0.564	0.001	5.80078e-07	2.56428e-06	8.732e-07	0.160111	0.0340448
chr15:90088686:C:T	ENSG00000182054	AlphaMissense-0.564	0.01	5.80078e-07	2.56428e-06	8.732e-07	0.160111	0.0340448
chr15:90088686:C:T	ENSG00000182054	LOFTEE-HC;SpliceAI-0.8	0.0001	0.861588	0.861588	0.861588	-0.0401343	0.230191
chr15:90088686:C:T	ENSG00000182054	LOFTEE-HC;SpliceAI-0.8	0.001	0.861588	0.861588	0.861588	-0.0401343	0.230191
chr15:90088686:C:T	ENSG00000182054	LOFTEE-HC;SpliceAI-0.8	0.01	0.861588	0.861588	0.861588	-0.0401343	0.230191
chr15:90088686:C:T	ENSG00000182054	LOFTEE-HC;SpliceAI-0.8;AlphaMissense-0.564	0.0001	0.214157	0.201148	0.160649	0.0945107	0.0739355
chr15:90088686:C:T	ENSG00000182054	LOFTEE-HC;SpliceAI-0.8;AlphaMissense-0.564	0.001	5.98643e-07	3.73973e-06	8.83495e-07	0.155939	0.0337139
chr15:90088686:C:T	ENSG00000182054	LOFTEE-HC;SpliceAI-0.8;AlphaMissense-0.564	0.01	5.98643e-07	3.73973e-06	8.83495e-07	0.155939	0.0337139
chr15:90088686:C:T	ENSG00000182054	Cauchy		1.32573e-06	6.8455e-06	1.97622e-06
chr15:90088690:C:T	ENSG00000182054	AlphaMissense-0.564	0.0001	0.151883	0.153829	0.113316	0.111898	0.0784626
chr15:90088690:C:T	ENSG00000182054	AlphaMissense-0.564	0.001	5.88211e-07	2.39582e-06	8.70626e-07	0.160872	0.0341062
chr15:90088690:C:T	ENSG00000182054	AlphaMissense-0.564	0.01	5.88211e-07	2.39582e-06	8.70626e-07	0.160872	0.0341062
chr15:90088690:C:T	ENSG00000182054	LOFTEE-HC;SpliceAI-0.8	0.0001	0.861588	0.861588	0.861588	-0.0401343	0.230191
chr15:90088690:C:T	ENSG00000182054	LOFTEE-HC;SpliceAI-0.8	0.001	0.861588	0.861588	0.861588	-0.0401343	0.230191
chr15:90088690:C:T	ENSG00000182054	LOFTEE-HC;SpliceAI-0.8	0.01	0.861588	0.861588	0.861588	-0.0401343	0.230191
chr15:90088690:C:T	ENSG00000182054	LOFTEE-HC;SpliceAI-0.8;AlphaMissense-0.564	0.0001	0.204635	0.193966	0.153344	0.0968456	0.0745577
chr15:90088690:C:T	ENSG00000182054	LOFTEE-HC;SpliceAI-0.8;AlphaMissense-0.564	0.001	5.72364e-07	3.51326e-06	8.83027e-07	0.156645	0.0337721
chr15:90088690:C:T	ENSG00000182054	LOFTEE-HC;SpliceAI-0.8;AlphaMissense-0.564	0.01	5.72364e-07	3.51326e-06	8.83027e-07	0.156645	0.0337721
chr15:90088690:C:T	ENSG00000182054	Cauchy		1.30541e-06	6.41004e-06	1.97276e-06
chr15:90088691:C:G	ENSG00000182054	AlphaMissense-0.564	0.0001	0.15505	0.156284	0.115715	0.110869	0.0782043
chr15:90088691:C:G	ENSG00000182054	AlphaMissense-0.564	0.001	5.84601e-07	2.45396e-06	8.71042e-07	0.160605	0.0340848
chr15:90088691:C:G	ENSG00000182054	AlphaMissense-0.564	0.01	5.84601e-07	2.45396e-06	8.71042e-07	0.160605	0.0340848
chr15:90088691:C:G	ENSG00000182054	LOFTEE-HC;SpliceAI-0.8	0.0001	0.861588	0.861588	0.861588	-0.0401343	0.230191
chr15:90088691:C:G	ENSG00000182054	LOFTEE-HC;SpliceAI-0.8	0.001	0.861588	0.861588	0.861588	-0.0401343	0.230191
chr15:90088691:C:G	ENSG00000182054	LOFTEE-HC;SpliceAI-0.8	0.01	0.861588	0.861588	0.861588	-0.0401343	0.230191
chr15:90088691:C:G	ENSG00000182054	LOFTEE-HC;SpliceAI-0.8;AlphaMissense-0.564	0.0001	0.208014	0.196515	0.155929	0.0960106	0.0743378
chr15:90088691:C:G	ENSG00000182054	LOFTEE-HC;SpliceAI-0.8;AlphaMissense-0.564	0.001	5.97268e-07	3.59282e-06	8.83061e-07	0.156397	0.0337525
chr15:90088691:C:G	ENSG00000182054	LOFTEE-HC;SpliceAI-0.8;AlphaMissense-0.564	0.01	5.97268e-07	3.59282e-06	8.83061e-07	0.156397	0.0337525
chr15:90088691:C:G	ENSG00000182054	Cauchy		1.32945e-06	6.56137e-06	1.97328e-06
chr15:90088692:C:A	ENSG00000182054	AlphaMissense-0.564	0.0001	0.160881	0.160755	0.120109	0.109024	0.0777336
chr15:90088692:C:A	ENSG00000182054	AlphaMissense-0.564	0.001	5.80078e-07	2.56428e-06	8.732e-07	0.160111	0.0340448
chr15:90088692:C:A	ENSG00000182054	AlphaMissense-0.564	0.01	5.80078e-07	2.56428e-06	8.732e-07	0.160111	0.0340448
chr15:90088692:C:A	ENSG00000182054	LOFTEE-HC;SpliceAI-0.8	0.0001	0.861588	0.861588	0.861588	-0.0401343	0.230191
chr15:90088692:C:A	ENSG00000182054	LOFTEE-HC;SpliceAI-0.8	0.001	0.861588	0.861588	0.861588	-0.0401343	0.230191
chr15:90088692:C:A	ENSG00000182054	LOFTEE-HC;SpliceAI-0.8	0.01	0.861588	0.861588	0.861588	-0.0401343	0.230191
chr15:90088692:C:A	ENSG00000182054	LOFTEE-HC;SpliceAI-0.8;AlphaMissense-0.564	0.0001	0.214157	0.201148	0.160649	0.0945107	0.0739355
chr15:90088692:C:A	ENSG00000182054	LOFTEE-HC;SpliceAI-0.8;AlphaMissense-0.564	0.001	5.98643e-07	3.73973e-06	8.83495e-07	0.155939	0.0337139
chr15:90088692:C:A	ENSG00000182054	LOFTEE-HC;SpliceAI-0.8;AlphaMissense-0.564	0.01	5.98643e-07	3.73973e-06	8.83495e-07	0.155939	0.0337139
chr15:90088692:C:A	ENSG00000182054	Cauchy		1.32573e-06	6.8455e-06	1.97622e-06
chr15:90088692:C:G	ENSG00000182054	AlphaMissense-0.564	0.0001	0.160881	0.160755	0.120109	0.109024	0.0777336
chr15:90088692:C:G	ENSG00000182054	AlphaMissense-0.564	0.001	5.80078e-07	2.56428e-06	8.732e-07	0.160111	0.0340448
chr15:90088692:C:G	ENSG00000182054	AlphaMissense-0.564	0.01	5.80078e-07	2.56428e-06	8.732e-07	0.160111	0.0340448
chr15:90088692:C:G	ENSG00000182054	LOFTEE-HC;SpliceAI-0.8	0.0001	0.861588	0.861588	0.861588	-0.0401343	0.230191
chr15:90088692:C:G	ENSG00000182054	LOFTEE-HC;SpliceAI-0.8	0.001	0.861588	0.861588	0.861588	-0.0401343	0.230191
chr15:90088692:C:G	ENSG00000182054	LOFTEE-HC;SpliceAI-0.8	0.01	0.861588	0.861588	0.861588	-0.0401343	0.230191
chr15:90088692:C:G	ENSG00000182054	LOFTEE-HC;SpliceAI-0.8;AlphaMissense-0.564	0.0001	0.214157	0.201148	0.160649	0.0945107	0.0739355
chr15:90088692:C:G	ENSG00000182054	LOFTEE-HC;SpliceAI-0.8;AlphaMissense-0.564	0.001	5.98643e-07	3.73973e-06	8.83495e-07	0.155939	0.0337139
chr15:90088692:C:G	ENSG00000182054	LOFTEE-HC;SpliceAI-0.8;AlphaMissense-0.564	0.01	5.98643e-07	3.73973e-06	8.83495e-07	0.155939	0.0337139
chr15:90088692:C:G	ENSG00000182054	Cauchy		1.32573e-06	6.8455e-06	1.97622e-06
chr15:90088692:C:T	ENSG00000182054	AlphaMissense-0.564	0.0001	0.160881	0.160755	0.120109	0.109024	0.0777336
chr15:90088692:C:T	ENSG00000182054	AlphaMissense-0.564	0.001	5.80078e-07	2.56428e-06	8.732e-07	0.160111	0.0340448
chr15:90088692:C:T	ENSG00000182054	AlphaMissense-0.564	0.01	5.80078e-07	2.56428e-06	8.732e-07	0.160111	0.0340448
chr15:90088692:C:T	ENSG00000182054	LOFTEE-HC;SpliceAI-0.8	0.0001	0.861588	0.861588	0.861588	-0.0401343	0.230191
chr15:90088692:C:T	ENSG00000182054	LOFTEE-HC;SpliceAI-0.8	0.001	0.861588	0.861588	0.861588	-0.0401343	0.230191
chr15:90088692:C:T	ENSG00000182054	LOFTEE-HC;SpliceAI-0.8	0.01	0.861588	0.861588	0.861588	-0.0401343	0.230191
chr15:90088692:C:T	ENSG00000182054	LOFTEE-HC;SpliceAI-0.8;AlphaMissense-0.564	0.0001	0.214157	0.201148	0.160649	0.0945107	0.0739355
chr15:90088692:C:T	ENSG00000182054	LOFTEE-HC;SpliceAI-0.8;AlphaMissense-0.564	0.001	5.98643e-07	3.73973e-06	8.83495e-07	0.155939	0.0337139
chr15:90088692:C:T	ENSG00000182054	LOFTEE-HC;SpliceAI-0.8;AlphaMissense-0.564	0.01	5.98643e-07	3.73973e-06	8.83495e-07	0.155939	0.0337139
chr15:90088692:C:T	ENSG00000182054	Cauchy		1.32573e-06	6.8455e-06	1.97622e-06
chr15:90088694:G:A	ENSG00000182054	AlphaMissense-0.564	0.0001	0.160881	0.160755	0.120109	0.109024	0.0777336
chr15:90088694:G:A	ENSG00000182054	AlphaMissense-0.564	0.001	5.80078e-07	2.56428e-06	8.732e-07	0.160111	0.0340448
chr15:90088694:G:A	ENSG00000182054	AlphaMissense-0.564	0.01	5.80078e-07	2.56428e-06	8.732e-07	0.160111	0.0340448
chr15:90088694:G:A	ENSG00000182054	LOFTEE-HC;SpliceAI-0.8	0.0001	0.861588	0.861588	0.861588	-0.0401343	0.230191
chr15:90088694:G:A	ENSG00000182054	LOFTEE-HC;SpliceAI-0.8	0.001	0.861588	0.861588	0.861588	-0.0401343	0.230191
chr15:90088694:G:A	ENSG00000182054	LOFTEE-HC;SpliceAI-0.8	0.01	0.861588	0.861588	0.861588	-0.0401343	0.230191
chr15:90088694:G:A	ENSG00000182054	LOFTEE-HC;SpliceAI-0.8;AlphaMissense-0.564	0.0001	0.214157	0.201148	0.160649	0.0945107	0.0739355
chr15:90088694:G:A	ENSG00000182054	LOFTEE-HC;SpliceAI-0.8;AlphaMissense-0.564	0.001	5.98643e-07	3.73973e-06	8.83495e-07	0.155939	0.0337139
chr15:90088694:G:A	ENSG00000182054	LOFTEE-HC;SpliceAI-0.8;AlphaMissense-0.564	0.01	5.98643e-07	3.73973e-06	8.83495e-07	0.155939	0.0337139
chr15:90088694:G:A	ENSG00000182054	Cauchy		1.32573e-06	6.8455e-06	1.97622e-06
chr15:90088695:G:A	ENSG00000182054	AlphaMissense-0.564	0.0001	0.160881	0.160755	0.120109	0.109024	0.0777336
chr15:90088695:G:A	ENSG00000182054	AlphaMissense-0.564	0.001	5.80078e-07	2.56428e-06	8.732e-07	0.160111	0.0340448
chr15:90088695:G:A	ENSG00000182054	AlphaMissense-0.564	0.01	5.80078e-07	2.56428e-06	8.732e-07	0.160111	0.0340448
chr15:90088695:G:A	ENSG00000182054	LOFTEE-HC;SpliceAI-0.8	0.0001	0.861588	0.861588	0.861588	-0.0401343	0.230191
chr15:90088695:G:A	ENSG00000182054	LOFTEE-HC;SpliceAI-0.8	0.001	0.861588	0.861588	0.861588	-0.0401343	0.230191
chr15:90088695:G:A	ENSG00000182054	LOFTEE-HC;SpliceAI-0.8	0.01	0.861588	0.861588	0.861588	-0.0401343	0.230191
chr15:90088695:G:A	ENSG00000182054	LOFTEE-HC;SpliceAI-0.8;AlphaMissense-0.564	0.0001	0.214157	0.201148	0.160649	0.0945107	0.0739355
chr15:90088695:G:A	ENSG00000182054	LOFTEE-HC;SpliceAI-0.8;AlphaMissense-0.564	0.001	5.98643e-07	3.73973e-06	8.83495e-07	0.155939	0.0337139
chr15:90088695:G:A	ENSG00000182054	LOFTEE-HC;SpliceAI-0.8;AlphaMissense-0.564	0.01	5.98643e-07	3.73973e-06	8.83495e-07	0.155939	0.0337139
chr15:90088695:G:A	ENSG00000182054	Cauchy		1.32573e-06	6.8455e-06	1.97622e-06
chr15:90088696:A:G	ENSG00000182054	AlphaMissense-0.564	0.0001	0.160881	0.160755	0.120109	0.109024	0.0777336
chr15:90088696:A:G	ENSG00000182054	AlphaMissense-0.564	0.001	5.80078e-07	2.56428e-06	8.732e-07	0.160111	0.0340448
chr15:90088696:A:G	ENSG00000182054	AlphaMissense-0.564	0.01	5.80078e-07	2.56428e-06	8.732e-07	0.160111	0.0340448
chr15:90088696:A:G	ENSG00000182054	LOFTEE-HC;SpliceAI-0.8	0.0001	0.861588	0.861588	0.861588	-0.0401343	0.230191
chr15:90088696:A:G	ENSG00000182054	LOFTEE-HC;SpliceAI-0.8	0.001	0.861588	0.861588	0.861588	-0.0401343	0.230191
chr15:90088696:A:G	ENSG00000182054	LOFTEE-HC;SpliceAI-0.8	0.01	0.861588	0.861588	0.861588	-0.0401343	0.230191
chr15:90088696:A:G	ENSG00000182054	LOFTEE-HC;SpliceAI-0.8;AlphaMissense-0.564	0.0001	0.214157	0.201148	0.160649	0.0945107	0.0739355
chr15:90088696:A:G	ENSG00000182054	LOFTEE-HC;SpliceAI-0.8;AlphaMissense-0.564	0.001	5.98643e-07	3.73973e-06	8.83495e-07	0.155939	0.0337139
chr15:90088696:A:G	ENSG00000182054	LOFTEE-HC;SpliceAI-0.8;AlphaMissense-0.564	0.01	5.98643e-07	3.73973e-06	8.83495e-07	0.155939	0.0337139
chr15:90088696:A:G	ENSG00000182054	Cauchy		1.32573e-06	6.8455e-06	1.97622e-06
chr15:90088702:C:T	ENSG00000182054	AlphaMissense-0.564	0.0001	0.160881	0.160755	0.120109	0.109024	0.0777336
chr15:90088702:C:T	ENSG00000182054	AlphaMissense-0.564	0.001	0.223334	0.246455	0.149558	0.0812573	0.0701097
chr15:90088702:C:T	ENSG00000182054	AlphaMissense-0.564	0.01	0.223334	0.246455	0.149558	0.0812573	0.0701097
chr15:90088702:C:T	ENSG00000182054	LOFTEE-HC;SpliceAI-0.8	0.0001	0.866898	0.866898	0.866898	-0.0401259	0.239415
chr15:90088702:C:T	ENSG00000182054	LOFTEE-HC;SpliceAI-0.8	0.001	0.866898	0.866898	0.866898	-0.0401259	0.239415
chr15:90088702:C:T	ENSG00000182054	LOFTEE-HC;SpliceAI-0.8	0.01	0.866898	0.866898	0.866898	-0.0401259	0.239415
chr15:90088702:C:T	ENSG00000182054	LOFTEE-HC;SpliceAI-0.8;AlphaMissense-0.564	0.0001	0.209001	0.197953	0.157388	0.0955496	0.0742187
chr15:90088702:C:T	ENSG00000182054	LOFTEE-HC;SpliceAI-0.8;AlphaMissense-0.564	0.001	0.281138	0.28518	0.192397	0.0721379	0.0674971
chr15:90088702:C:T	ENSG00000182054	LOFTEE-HC;SpliceAI-0.8;AlphaMissense-0.564	0.01	0.281138	0.28518	0.192397	0.0721379	0.0674971
chr15:90088702:C:T	ENSG00000182054	Cauchy		0.487183	0.496528	0.353515
chr15:90088703:G:A	ENSG00000182054	AlphaMissense-0.564	0.0001	0.148183	0.151004	0.110547	0.113132	0.0787831
chr15:90088703:G:A	ENSG00000182054	AlphaMissense-0.564	0.001	5.87519e-07	2.32841e-06	8.69444e-07	0.161205	0.0341348
chr15:90088703:G:A	ENSG00000182054	AlphaMissense-0.564	0.01	5.87519e-07	2.32841e-06	8.69444e-07	0.161205	0.0341348
chr15:90088703:G:A	ENSG00000182054	LOFTEE-HC;SpliceAI-0.8	0.0001	0.861588	0.861588	0.861588	-0.0401343	0.230191
chr15:90088703:G:A	ENSG00000182054	LOFTEE-HC;SpliceAI-0.8	0.001	0.861588	0.861588	0.861588	-0.0401343	0.230191
chr15:90088703:G:A	ENSG00000182054	LOFTEE-HC;SpliceAI-0.8	0.01	0.861588	0.861588	0.861588	-0.0401343	0.230191
chr15:90088703:G:A	ENSG00000182054	LOFTEE-HC;SpliceAI-0.8;AlphaMissense-0.564	0.0001	0.200727	0.191025	0.150352	0.0978475	0.0748325
chr15:90088703:G:A	ENSG00000182054	LOFTEE-HC;SpliceAI-0.8;AlphaMissense-0.564	0.001	5.94404e-07	3.41915e-06	8.81043e-07	0.156957	0.0337986
chr15:90088703:G:A	ENSG00000182054	LOFTEE-HC;SpliceAI-0.8;AlphaMissense-0.564	0.01	5.94404e-07	3.41915e-06	8.81043e-07	0.156957	0.0337986
chr15:90088703:G:A	ENSG00000182054	Cauchy		1.32962e-06	6.23318e-06	1.96921e-06
chr15:90088707:A:G	ENSG00000182054	AlphaMissense-0.564	0.0001	0.160881	0.160755	0.120109	0.109024	0.0777336
chr15:90088707:A:G	ENSG00000182054	AlphaMissense-0.564	0.001	5.80078e-07	2.56428e-06	8.732e-07	0.160111	0.0340448
chr15:90088707:A:G	ENSG00000182054	AlphaMissense-0.564	0.01	5.80078e-07	2.56428e-06	8.732e-07	0.160111	0.0340448
chr15:90088707:A:G	ENSG00000182054	LOFTEE-HC;SpliceAI-0.8	0.0001	0.861588	0.861588	0.861588	-0.0401343	0.230191
chr15:90088707:A:G	ENSG00000182054	LOFTEE-HC;SpliceAI-0.8	0.001	0.861588	0.861588	0.861588	-0.0401343	0.230191
chr15:90088707:A:G	ENSG00000182054	LOFTEE-HC;SpliceAI-0.8	0.01	0.861588	0.861588	0.861588	-0.0401343	0.230191
chr15:90088707:A:G	ENSG00000182054	LOFTEE-HC;SpliceAI-0.8;AlphaMissense-0.564	0.0001	0.214157	0.201148	0.160649	0.0945107	0.0739355
chr15:90088707:A:G	ENSG00000182054	LOFTEE-HC;SpliceAI-0.8;AlphaMissense-0.564	0.001	5.98643e-07	3.73973e-06	8.83495e-07	0.155939	0.0337139
chr15:90088707:A:G	ENSG00000182054	LOFTEE-HC;SpliceAI-0.8;AlphaMissense-0.564	0.01	5.98643e-07	3.73973e-06	8.83495e-07	0.155939	0.0337139
chr15:90088707:A:G	ENSG00000182054	Cauchy		1.32573e-06	6.8455e-06	1.97622e-06
chr15:90088714:T:C	ENSG00000182054	AlphaMissense-0.564	0.0001	0.737276	0.610942	0.829327	-0.0404531	0.0795179
chr15:90088714:T:C	ENSG00000182054	AlphaMissense-0.564	0.001	1.39209e-07	3.21968e-05	1.49408e-07	0.152064	0.0365773
chr15:90088714:T:C	ENSG00000182054	AlphaMissense-0.564	0.01	1.39209e-07	3.21968e-05	1.49408e-07	0.152064	0.0365773
