## Supplementary Tables 1-24 for "Prioritizing Genes and Rare Protein-Coding Variants in Acute Myeloid Leukemia via Whole Genome Sequencing Data" (part 6 of 38)

### Sheet: Supplementary Table 11 (continued)
Leave_one_variant_out	Region	Group	max_MAF	Pvalue	Pvalue_Burden	Pvalue_SKAT	BETA_Burden	SE_Burden
chr15:90088714:T:C	ENSG00000182054	LOFTEE-HC;SpliceAI-0.8	0.0001	0.861588	0.861588	0.861588	-0.0401343	0.230191
chr15:90088714:T:C	ENSG00000182054	LOFTEE-HC;SpliceAI-0.8	0.001	0.861588	0.861588	0.861588	-0.0401343	0.230191
chr15:90088714:T:C	ENSG00000182054	LOFTEE-HC;SpliceAI-0.8	0.01	0.861588	0.861588	0.861588	-0.0401343	0.230191
chr15:90088714:T:C	ENSG00000182054	LOFTEE-HC;SpliceAI-0.8;AlphaMissense-0.564	0.0001	0.7171	0.591303	0.763725	-0.0405139	0.0754521
chr15:90088714:T:C	ENSG00000182054	LOFTEE-HC;SpliceAI-0.8;AlphaMissense-0.564	0.001	1.4003e-07	4.37551e-05	1.45953e-07	0.147861	0.0361811
chr15:90088714:T:C	ENSG00000182054	LOFTEE-HC;SpliceAI-0.8;AlphaMissense-0.564	0.01	1.4003e-07	4.37551e-05	1.45953e-07	0.147861	0.0361811
chr15:90088714:T:C	ENSG00000182054	Cauchy		3.14142e-07	8.34844e-05	3.32236e-07
chr15:90088717:G:A	ENSG00000182054	AlphaMissense-0.564	0.0001	0.156206	0.15717	0.116586	0.110496	0.0781079
chr15:90088717:G:A	ENSG00000182054	AlphaMissense-0.564	0.001	5.8978e-07	2.47559e-06	8.7239e-07	0.160504	0.0340764
chr15:90088717:G:A	ENSG00000182054	AlphaMissense-0.564	0.01	5.8978e-07	2.47559e-06	8.7239e-07	0.160504	0.0340764
chr15:90088717:G:A	ENSG00000182054	LOFTEE-HC;SpliceAI-0.8	0.0001	0.861588	0.861588	0.861588	-0.0401343	0.230191
chr15:90088717:G:A	ENSG00000182054	LOFTEE-HC;SpliceAI-0.8	0.001	0.861588	0.861588	0.861588	-0.0401343	0.230191
chr15:90088717:G:A	ENSG00000182054	LOFTEE-HC;SpliceAI-0.8	0.01	0.861588	0.861588	0.861588	-0.0401343	0.230191
chr15:90088717:G:A	ENSG00000182054	LOFTEE-HC;SpliceAI-0.8;AlphaMissense-0.564	0.0001	0.209229	0.197434	0.156866	0.0957073	0.0742552
chr15:90088717:G:A	ENSG00000182054	LOFTEE-HC;SpliceAI-0.8;AlphaMissense-0.564	0.001	6.14071e-07	3.62122e-06	8.83205e-07	0.156303	0.0337441
chr15:90088717:G:A	ENSG00000182054	LOFTEE-HC;SpliceAI-0.8;AlphaMissense-0.564	0.01	6.14071e-07	3.62122e-06	8.83205e-07	0.156303	0.0337441
chr15:90088717:G:A	ENSG00000182054	Cauchy		1.35378e-06	6.61677e-06	1.97497e-06
chr15:90088718:G:T	ENSG00000182054	AlphaMissense-0.564	0.0001	0.15959	0.159763	0.119135	0.109424	0.077834
chr15:90088718:G:T	ENSG00000182054	AlphaMissense-0.564	0.001	5.79779e-07	2.54004e-06	8.73062e-07	0.160216	0.0340532
chr15:90088718:G:T	ENSG00000182054	AlphaMissense-0.564	0.01	5.79779e-07	2.54004e-06	8.73062e-07	0.160216	0.0340532
chr15:90088718:G:T	ENSG00000182054	LOFTEE-HC;SpliceAI-0.8	0.0001	0.861588	0.861588	0.861588	-0.0401343	0.230191
chr15:90088718:G:T	ENSG00000182054	LOFTEE-HC;SpliceAI-0.8	0.001	0.861588	0.861588	0.861588	-0.0401343	0.230191
chr15:90088718:G:T	ENSG00000182054	LOFTEE-HC;SpliceAI-0.8	0.01	0.861588	0.861588	0.861588	-0.0401343	0.230191
chr15:90088718:G:T	ENSG00000182054	LOFTEE-HC;SpliceAI-0.8;AlphaMissense-0.564	0.0001	0.212796	0.200122	0.159605	0.094836	0.074021
chr15:90088718:G:T	ENSG00000182054	LOFTEE-HC;SpliceAI-0.8;AlphaMissense-0.564	0.001	6.13867e-07	3.70721e-06	8.83505e-07	0.156036	0.0337218
chr15:90088718:G:T	ENSG00000182054	LOFTEE-HC;SpliceAI-0.8;AlphaMissense-0.564	0.01	6.13867e-07	3.70721e-06	8.83505e-07	0.156036	0.0337218
chr15:90088718:G:T	ENSG00000182054	Cauchy		1.34176e-06	6.78289e-06	1.97607e-06
chr15:90088728:C:T	ENSG00000182054	AlphaMissense-0.564	0.0001	0.157967	0.158521	0.117911	0.109939	0.0779673
chr15:90088728:C:T	ENSG00000182054	AlphaMissense-0.564	0.001	5.90213e-07	2.50839e-06	8.72622e-07	0.160357	0.0340646
chr15:90088728:C:T	ENSG00000182054	AlphaMissense-0.564	0.01	5.90213e-07	2.50839e-06	8.72622e-07	0.160357	0.0340646
chr15:90088728:C:T	ENSG00000182054	LOFTEE-HC;SpliceAI-0.8	0.0001	0.861588	0.861588	0.861588	-0.0401343	0.230191
chr15:90088728:C:T	ENSG00000182054	LOFTEE-HC;SpliceAI-0.8	0.001	0.861588	0.861588	0.861588	-0.0401343	0.230191
chr15:90088728:C:T	ENSG00000182054	LOFTEE-HC;SpliceAI-0.8	0.01	0.861588	0.861588	0.861588	-0.0401343	0.230191
chr15:90088728:C:T	ENSG00000182054	LOFTEE-HC;SpliceAI-0.8;AlphaMissense-0.564	0.0001	0.211087	0.198834	0.158291	0.0952548	0.0741352
chr15:90088728:C:T	ENSG00000182054	LOFTEE-HC;SpliceAI-0.8;AlphaMissense-0.564	0.001	6.52168e-07	3.6651e-06	8.8324e-07	0.156167	0.033733
chr15:90088728:C:T	ENSG00000182054	LOFTEE-HC;SpliceAI-0.8;AlphaMissense-0.564	0.01	6.52168e-07	3.6651e-06	8.8324e-07	0.156167	0.033733
chr15:90088728:C:T	ENSG00000182054	Cauchy		1.3942e-06	6.70141e-06	1.97528e-06
chr15:90088729:A:G	ENSG00000182054	AlphaMissense-0.564	0.0001	0.157626	0.158244	0.117638	0.110054	0.0779972
chr15:90088729:A:G	ENSG00000182054	AlphaMissense-0.564	0.001	5.90094e-07	2.50181e-06	8.72582e-07	0.160388	0.0340673
chr15:90088729:A:G	ENSG00000182054	AlphaMissense-0.564	0.01	5.90094e-07	2.50181e-06	8.72582e-07	0.160388	0.0340673
chr15:90088729:A:G	ENSG00000182054	LOFTEE-HC;SpliceAI-0.8	0.0001	0.861588	0.861588	0.861588	-0.0401343	0.230191
chr15:90088729:A:G	ENSG00000182054	LOFTEE-HC;SpliceAI-0.8	0.001	0.861588	0.861588	0.861588	-0.0401343	0.230191
chr15:90088729:A:G	ENSG00000182054	LOFTEE-HC;SpliceAI-0.8	0.01	0.861588	0.861588	0.861588	-0.0401343	0.230191
chr15:90088729:A:G	ENSG00000182054	LOFTEE-HC;SpliceAI-0.8;AlphaMissense-0.564	0.0001	0.210698	0.198547	0.157997	0.0953487	0.0741609
chr15:90088729:A:G	ENSG00000182054	LOFTEE-HC;SpliceAI-0.8;AlphaMissense-0.564	0.001	6.57411e-07	3.6564e-06	8.8323e-07	0.156196	0.0337356
chr15:90088729:A:G	ENSG00000182054	LOFTEE-HC;SpliceAI-0.8;AlphaMissense-0.564	0.01	6.57411e-07	3.6564e-06	8.8323e-07	0.156196	0.0337356
chr15:90088729:A:G	ENSG00000182054	Cauchy		1.39936e-06	6.68451e-06	1.97522e-06
chr15:90088730:T:C	ENSG00000182054	AlphaMissense-0.564	0.0001	0.157383	0.158073	0.11747	0.110125	0.0780154
chr15:90088730:T:C	ENSG00000182054	AlphaMissense-0.564	0.001	5.90077e-07	2.49756e-06	8.72539e-07	0.160407	0.0340688
chr15:90088730:T:C	ENSG00000182054	AlphaMissense-0.564	0.01	5.90077e-07	2.49756e-06	8.72539e-07	0.160407	0.0340688
chr15:90088730:T:C	ENSG00000182054	LOFTEE-HC;SpliceAI-0.8	0.0001	0.861588	0.861588	0.861588	-0.0401343	0.230191
chr15:90088730:T:C	ENSG00000182054	LOFTEE-HC;SpliceAI-0.8	0.001	0.861588	0.861588	0.861588	-0.0401343	0.230191
chr15:90088730:T:C	ENSG00000182054	LOFTEE-HC;SpliceAI-0.8	0.01	0.861588	0.861588	0.861588	-0.0401343	0.230191
chr15:90088730:T:C	ENSG00000182054	LOFTEE-HC;SpliceAI-0.8;AlphaMissense-0.564	0.0001	0.210471	0.19837	0.157817	0.0954064	0.0741765
chr15:90088730:T:C	ENSG00000182054	LOFTEE-HC;SpliceAI-0.8;AlphaMissense-0.564	0.001	6.58815e-07	3.65083e-06	8.83214e-07	0.156214	0.0337371
chr15:90088730:T:C	ENSG00000182054	LOFTEE-HC;SpliceAI-0.8;AlphaMissense-0.564	0.01	6.58815e-07	3.65083e-06	8.83214e-07	0.156214	0.0337371
chr15:90088730:T:C	ENSG00000182054	Cauchy		1.40075e-06	6.67362e-06	1.97515e-06
chr15:90088738:A:G	ENSG00000182054	AlphaMissense-0.564	0.0001	0.15922	0.159482	0.118858	0.109541	0.0778642
chr15:90088738:A:G	ENSG00000182054	AlphaMissense-0.564	0.001	5.88046e-07	2.53298e-06	8.72957e-07	0.160248	0.0340559
chr15:90088738:A:G	ENSG00000182054	AlphaMissense-0.564	0.01	5.88046e-07	2.53298e-06	8.72957e-07	0.160248	0.0340559
chr15:90088738:A:G	ENSG00000182054	LOFTEE-HC;SpliceAI-0.8	0.0001	0.861588	0.861588	0.861588	-0.0401343	0.230191
chr15:90088738:A:G	ENSG00000182054	LOFTEE-HC;SpliceAI-0.8	0.001	0.861588	0.861588	0.861588	-0.0401343	0.230191
chr15:90088738:A:G	ENSG00000182054	LOFTEE-HC;SpliceAI-0.8	0.01	0.861588	0.861588	0.861588	-0.0401343	0.230191
chr15:90088738:A:G	ENSG00000182054	LOFTEE-HC;SpliceAI-0.8;AlphaMissense-0.564	0.0001	0.212408	0.19983	0.159306	0.0949308	0.074047
chr15:90088738:A:G	ENSG00000182054	LOFTEE-HC;SpliceAI-0.8;AlphaMissense-0.564	0.001	6.11134e-07	3.69794e-06	8.83436e-07	0.156066	0.0337245
chr15:90088738:A:G	ENSG00000182054	LOFTEE-HC;SpliceAI-0.8;AlphaMissense-0.564	0.01	6.11134e-07	3.69794e-06	8.83436e-07	0.156066	0.0337245
chr15:90088738:A:G	ENSG00000182054	Cauchy		1.34858e-06	6.76481e-06	1.97588e-06
chr15:90088745:A:G	ENSG00000182054	AlphaMissense-0.564	0.0001	0.159193	0.159461	0.118837	0.109549	0.0778664
chr15:90088745:A:G	ENSG00000182054	AlphaMissense-0.564	0.001	5.88189e-07	2.53232e-06	8.72933e-07	0.160251	0.034056
chr15:90088745:A:G	ENSG00000182054	AlphaMissense-0.564	0.01	5.88189e-07	2.53232e-06	8.72933e-07	0.160251	0.034056
chr15:90088745:A:G	ENSG00000182054	LOFTEE-HC;SpliceAI-0.8	0.0001	0.861588	0.861588	0.861588	-0.0401343	0.230191
chr15:90088745:A:G	ENSG00000182054	LOFTEE-HC;SpliceAI-0.8	0.001	0.861588	0.861588	0.861588	-0.0401343	0.230191
chr15:90088745:A:G	ENSG00000182054	LOFTEE-HC;SpliceAI-0.8	0.01	0.861588	0.861588	0.861588	-0.0401343	0.230191
chr15:90088745:A:G	ENSG00000182054	LOFTEE-HC;SpliceAI-0.8;AlphaMissense-0.564	0.0001	0.212375	0.199809	0.159285	0.0949378	0.0740488
chr15:90088745:A:G	ENSG00000182054	LOFTEE-HC;SpliceAI-0.8;AlphaMissense-0.564	0.001	6.10952e-07	3.69706e-06	8.83415e-07	0.156068	0.0337247
chr15:90088745:A:G	ENSG00000182054	LOFTEE-HC;SpliceAI-0.8;AlphaMissense-0.564	0.01	6.10952e-07	3.69706e-06	8.83415e-07	0.156068	0.0337247
chr15:90088745:A:G	ENSG00000182054	Cauchy		1.34855e-06	6.7631e-06	1.97582e-06
chr15:90090483:C:T	ENSG00000182054	AlphaMissense-0.564	0.0001	0.160881	0.160755	0.120109	0.109024	0.0777336
chr15:90090483:C:T	ENSG00000182054	AlphaMissense-0.564	0.001	5.80078e-07	2.56428e-06	8.732e-07	0.160111	0.0340448
chr15:90090483:C:T	ENSG00000182054	AlphaMissense-0.564	0.01	5.80078e-07	2.56428e-06	8.732e-07	0.160111	0.0340448
chr15:90090483:C:T	ENSG00000182054	LOFTEE-HC;SpliceAI-0.8	0.0001	0.861588	0.861588	0.861588	-0.0401343	0.230191
chr15:90090483:C:T	ENSG00000182054	LOFTEE-HC;SpliceAI-0.8	0.001	0.861588	0.861588	0.861588	-0.0401343	0.230191
chr15:90090483:C:T	ENSG00000182054	LOFTEE-HC;SpliceAI-0.8	0.01	0.861588	0.861588	0.861588	-0.0401343	0.230191
chr15:90090483:C:T	ENSG00000182054	LOFTEE-HC;SpliceAI-0.8;AlphaMissense-0.564	0.0001	0.214157	0.201148	0.160649	0.0945107	0.0739355
chr15:90090483:C:T	ENSG00000182054	LOFTEE-HC;SpliceAI-0.8;AlphaMissense-0.564	0.001	5.98643e-07	3.73973e-06	8.83495e-07	0.155939	0.0337139
chr15:90090483:C:T	ENSG00000182054	LOFTEE-HC;SpliceAI-0.8;AlphaMissense-0.564	0.01	5.98643e-07	3.73973e-06	8.83495e-07	0.155939	0.0337139
chr15:90090483:C:T	ENSG00000182054	Cauchy		1.32573e-06	6.8455e-06	1.97622e-06
chr15:90090488:G:A	ENSG00000182054	AlphaMissense-0.564	0.0001	0.159589	0.159763	0.119135	0.109425	0.0778341
chr15:90090488:G:A	ENSG00000182054	AlphaMissense-0.564	0.001	5.79777e-07	2.53996e-06	8.73049e-07	0.160217	0.0340532
chr15:90090488:G:A	ENSG00000182054	AlphaMissense-0.564	0.01	5.79777e-07	2.53996e-06	8.73049e-07	0.160217	0.0340532
chr15:90090488:G:A	ENSG00000182054	LOFTEE-HC;SpliceAI-0.8	0.0001	0.861588	0.861588	0.861588	-0.0401343	0.230191
chr15:90090488:G:A	ENSG00000182054	LOFTEE-HC;SpliceAI-0.8	0.001	0.861588	0.861588	0.861588	-0.0401343	0.230191
chr15:90090488:G:A	ENSG00000182054	LOFTEE-HC;SpliceAI-0.8	0.01	0.861588	0.861588	0.861588	-0.0401343	0.230191
chr15:90090488:G:A	ENSG00000182054	LOFTEE-HC;SpliceAI-0.8;AlphaMissense-0.564	0.0001	0.212795	0.200121	0.159604	0.0948362	0.0740211
chr15:90090488:G:A	ENSG00000182054	LOFTEE-HC;SpliceAI-0.8;AlphaMissense-0.564	0.001	6.13864e-07	3.70711e-06	8.83494e-07	0.156036	0.0337218
chr15:90090488:G:A	ENSG00000182054	LOFTEE-HC;SpliceAI-0.8;AlphaMissense-0.564	0.01	6.13864e-07	3.70711e-06	8.83494e-07	0.156036	0.0337218
chr15:90090488:G:A	ENSG00000182054	Cauchy		1.34175e-06	6.78268e-06	1.97604e-06
chr15:90090492:C:T	ENSG00000182054	AlphaMissense-0.564	0.0001	0.160881	0.160755	0.120109	0.109024	0.0777336
chr15:90090492:C:T	ENSG00000182054	AlphaMissense-0.564	0.001	5.80078e-07	2.56428e-06	8.732e-07	0.160111	0.0340448
chr15:90090492:C:T	ENSG00000182054	AlphaMissense-0.564	0.01	5.80078e-07	2.56428e-06	8.732e-07	0.160111	0.0340448
chr15:90090492:C:T	ENSG00000182054	LOFTEE-HC;SpliceAI-0.8	0.0001	0.861588	0.861588	0.861588	-0.0401343	0.230191
chr15:90090492:C:T	ENSG00000182054	LOFTEE-HC;SpliceAI-0.8	0.001	0.861588	0.861588	0.861588	-0.0401343	0.230191
chr15:90090492:C:T	ENSG00000182054	LOFTEE-HC;SpliceAI-0.8	0.01	0.861588	0.861588	0.861588	-0.0401343	0.230191
chr15:90090492:C:T	ENSG00000182054	LOFTEE-HC;SpliceAI-0.8;AlphaMissense-0.564	0.0001	0.214157	0.201148	0.160649	0.0945107	0.0739355
chr15:90090492:C:T	ENSG00000182054	LOFTEE-HC;SpliceAI-0.8;AlphaMissense-0.564	0.001	5.98643e-07	3.73973e-06	8.83495e-07	0.155939	0.0337139
chr15:90090492:C:T	ENSG00000182054	LOFTEE-HC;SpliceAI-0.8;AlphaMissense-0.564	0.01	5.98643e-07	3.73973e-06	8.83495e-07	0.155939	0.0337139
chr15:90090492:C:T	ENSG00000182054	Cauchy		1.32573e-06	6.8455e-06	1.97622e-06
chr15:90090516:C:G	ENSG00000182054	AlphaMissense-0.564	0.0001	0.15768	0.158299	0.117697	0.110024	0.0779858
chr15:90090516:C:G	ENSG00000182054	AlphaMissense-0.564	0.001	5.90219e-07	2.50392e-06	8.72762e-07	0.160376	0.0340659
chr15:90090516:C:G	ENSG00000182054	AlphaMissense-0.564	0.01	5.90219e-07	2.50392e-06	8.72762e-07	0.160376	0.0340659
chr15:90090516:C:G	ENSG00000182054	LOFTEE-HC;SpliceAI-0.8	0.0001	0.861588	0.861588	0.861588	-0.0401343	0.230191
chr15:90090516:C:G	ENSG00000182054	LOFTEE-HC;SpliceAI-0.8	0.001	0.861588	0.861588	0.861588	-0.0401343	0.230191
chr15:90090516:C:G	ENSG00000182054	LOFTEE-HC;SpliceAI-0.8	0.01	0.861588	0.861588	0.861588	-0.0401343	0.230191
chr15:90090516:C:G	ENSG00000182054	LOFTEE-HC;SpliceAI-0.8;AlphaMissense-0.564	0.0001	0.210784	0.198605	0.15806	0.0953233	0.0741506
chr15:90090516:C:G	ENSG00000182054	LOFTEE-HC;SpliceAI-0.8;AlphaMissense-0.564	0.001	6.52784e-07	3.65939e-06	8.83419e-07	0.156184	0.0337341
chr15:90090516:C:G	ENSG00000182054	LOFTEE-HC;SpliceAI-0.8;AlphaMissense-0.564	0.01	6.52784e-07	3.65939e-06	8.83419e-07	0.156184	0.0337341
chr15:90090516:C:G	ENSG00000182054	Cauchy		1.39484e-06	6.69008e-06	1.97563e-06
chr15:90090524:C:G	ENSG00000182054	AlphaMissense-0.564	0.0001	0.153884	0.155388	0.114839	0.11124	0.0782967
chr15:90090524:C:G	ENSG00000182054	AlphaMissense-0.564	0.001	5.84053e-07	2.43261e-06	8.70924e-07	0.1607	0.0340922
chr15:90090524:C:G	ENSG00000182054	AlphaMissense-0.564	0.01	5.84053e-07	2.43261e-06	8.70924e-07	0.1607	0.0340922
chr15:90090524:C:G	ENSG00000182054	LOFTEE-HC;SpliceAI-0.8	0.0001	0.861588	0.861588	0.861588	-0.0401343	0.230191
chr15:90090524:C:G	ENSG00000182054	LOFTEE-HC;SpliceAI-0.8	0.001	0.861588	0.861588	0.861588	-0.0401343	0.230191
chr15:90090524:C:G	ENSG00000182054	LOFTEE-HC;SpliceAI-0.8	0.01	0.861588	0.861588	0.861588	-0.0401343	0.230191
chr15:90090524:C:G	ENSG00000182054	LOFTEE-HC;SpliceAI-0.8;AlphaMissense-0.564	0.0001	0.206776	0.195584	0.154986	0.0963121	0.0744163
chr15:90090524:C:G	ENSG00000182054	LOFTEE-HC;SpliceAI-0.8;AlphaMissense-0.564	0.001	1.83527e-06	3.56337e-06	8.83095e-07	0.156485	0.0337591
chr15:90090524:C:G	ENSG00000182054	LOFTEE-HC;SpliceAI-0.8;AlphaMissense-0.564	0.01	1.83527e-06	3.56337e-06	8.83095e-07	0.156485	0.0337591
chr15:90090524:C:G	ENSG00000182054	Cauchy		1.99376e-06	6.50562e-06	1.97318e-06
chr15:90090525:C:T	ENSG00000182054	AlphaMissense-0.564	0.0001	0.160881	0.160755	0.120109	0.109024	0.0777336
chr15:90090525:C:T	ENSG00000182054	AlphaMissense-0.564	0.001	5.80078e-07	2.56428e-06	8.732e-07	0.160111	0.0340448
chr15:90090525:C:T	ENSG00000182054	AlphaMissense-0.564	0.01	5.80078e-07	2.56428e-06	8.732e-07	0.160111	0.0340448
chr15:90090525:C:T	ENSG00000182054	LOFTEE-HC;SpliceAI-0.8	0.0001	0.861588	0.861588	0.861588	-0.0401343	0.230191
chr15:90090525:C:T	ENSG00000182054	LOFTEE-HC;SpliceAI-0.8	0.001	0.861588	0.861588	0.861588	-0.0401343	0.230191
chr15:90090525:C:T	ENSG00000182054	LOFTEE-HC;SpliceAI-0.8	0.01	0.861588	0.861588	0.861588	-0.0401343	0.230191
chr15:90090525:C:T	ENSG00000182054	LOFTEE-HC;SpliceAI-0.8;AlphaMissense-0.564	0.0001	0.214157	0.201148	0.160649	0.0945107	0.0739355
chr15:90090525:C:T	ENSG00000182054	LOFTEE-HC;SpliceAI-0.8;AlphaMissense-0.564	0.001	5.98643e-07	3.73973e-06	8.83495e-07	0.155939	0.0337139
chr15:90090525:C:T	ENSG00000182054	LOFTEE-HC;SpliceAI-0.8;AlphaMissense-0.564	0.01	5.98643e-07	3.73973e-06	8.83495e-07	0.155939	0.0337139
chr15:90090525:C:T	ENSG00000182054	Cauchy		1.32573e-06	6.8455e-06	1.97622e-06
chr15:90090526:A:G	ENSG00000182054	AlphaMissense-0.564	0.0001	0.160274	0.160289	0.119654	0.109208	0.0777778
chr15:90090526:A:G	ENSG00000182054	AlphaMissense-0.564	0.001	5.79975e-07	2.55354e-06	8.73292e-07	0.160156	0.0340482
chr15:90090526:A:G	ENSG00000182054	AlphaMissense-0.564	0.01	5.79975e-07	2.55354e-06	8.73292e-07	0.160156	0.0340482
chr15:90090526:A:G	ENSG00000182054	LOFTEE-HC;SpliceAI-0.8	0.0001	0.861588	0.861588	0.861588	-0.0401343	0.230191
chr15:90090526:A:G	ENSG00000182054	LOFTEE-HC;SpliceAI-0.8	0.001	0.861588	0.861588	0.861588	-0.0401343	0.230191
chr15:90090526:A:G	ENSG00000182054	LOFTEE-HC;SpliceAI-0.8	0.01	0.861588	0.861588	0.861588	-0.0401343	0.230191
chr15:90090526:A:G	ENSG00000182054	LOFTEE-HC;SpliceAI-0.8;AlphaMissense-0.564	0.0001	0.213521	0.200667	0.160161	0.0946596	0.0739728
chr15:90090526:A:G	ENSG00000182054	LOFTEE-HC;SpliceAI-0.8;AlphaMissense-0.564	0.001	6.0835e-07	3.72489e-06	8.83659e-07	0.15598	0.0337169
chr15:90090526:A:G	ENSG00000182054	LOFTEE-HC;SpliceAI-0.8;AlphaMissense-0.564	0.01	6.0835e-07	3.72489e-06	8.83659e-07	0.15598	0.0337169
chr15:90090526:A:G	ENSG00000182054	Cauchy		1.33611e-06	6.81744e-06	1.9765e-06
chr15:90090531:G:A	ENSG00000182054	AlphaMissense-0.564	0.0001	0.160881	0.160755	0.120109	0.109024	0.0777336
chr15:90090531:G:A	ENSG00000182054	AlphaMissense-0.564	0.001	5.80078e-07	2.56428e-06	8.732e-07	0.160111	0.0340448
chr15:90090531:G:A	ENSG00000182054	AlphaMissense-0.564	0.01	5.80078e-07	2.56428e-06	8.732e-07	0.160111	0.0340448
chr15:90090531:G:A	ENSG00000182054	LOFTEE-HC;SpliceAI-0.8	0.0001	0.861588	0.861588	0.861588	-0.0401343	0.230191
chr15:90090531:G:A	ENSG00000182054	LOFTEE-HC;SpliceAI-0.8	0.001	0.861588	0.861588	0.861588	-0.0401343	0.230191
chr15:90090531:G:A	ENSG00000182054	LOFTEE-HC;SpliceAI-0.8	0.01	0.861588	0.861588	0.861588	-0.0401343	0.230191
chr15:90090531:G:A	ENSG00000182054	LOFTEE-HC;SpliceAI-0.8;AlphaMissense-0.564	0.0001	0.214157	0.201148	0.160649	0.0945107	0.0739355
chr15:90090531:G:A	ENSG00000182054	LOFTEE-HC;SpliceAI-0.8;AlphaMissense-0.564	0.001	5.98643e-07	3.73973e-06	8.83495e-07	0.155939	0.0337139
chr15:90090531:G:A	ENSG00000182054	LOFTEE-HC;SpliceAI-0.8;AlphaMissense-0.564	0.01	5.98643e-07	3.73973e-06	8.83495e-07	0.155939	0.0337139
chr15:90090531:G:A	ENSG00000182054	Cauchy		1.32573e-06	6.8455e-06	1.97622e-06
chr15:90090558:A:G	ENSG00000182054	AlphaMissense-0.564	0.0001	0.160881	0.160755	0.120109	0.109024	0.0777336
chr15:90090558:A:G	ENSG00000182054	AlphaMissense-0.564	0.001	5.80078e-07	2.56428e-06	8.732e-07	0.160111	0.0340448
chr15:90090558:A:G	ENSG00000182054	AlphaMissense-0.564	0.01	5.80078e-07	2.56428e-06	8.732e-07	0.160111	0.0340448
chr15:90090558:A:G	ENSG00000182054	LOFTEE-HC;SpliceAI-0.8	0.0001	0.861588	0.861588	0.861588	-0.0401343	0.230191
chr15:90090558:A:G	ENSG00000182054	LOFTEE-HC;SpliceAI-0.8	0.001	0.861588	0.861588	0.861588	-0.0401343	0.230191
chr15:90090558:A:G	ENSG00000182054	LOFTEE-HC;SpliceAI-0.8	0.01	0.861588	0.861588	0.861588	-0.0401343	0.230191
chr15:90090558:A:G	ENSG00000182054	LOFTEE-HC;SpliceAI-0.8;AlphaMissense-0.564	0.0001	0.214157	0.201148	0.160649	0.0945107	0.0739355
chr15:90090558:A:G	ENSG00000182054	LOFTEE-HC;SpliceAI-0.8;AlphaMissense-0.564	0.001	5.98643e-07	3.73973e-06	8.83495e-07	0.155939	0.0337139
chr15:90090558:A:G	ENSG00000182054	LOFTEE-HC;SpliceAI-0.8;AlphaMissense-0.564	0.01	5.98643e-07	3.73973e-06	8.83495e-07	0.155939	0.0337139
chr15:90090558:A:G	ENSG00000182054	Cauchy		1.32573e-06	6.8455e-06	1.97622e-06
chr15:90090562:G:A	ENSG00000182054	AlphaMissense-0.564	0.0001	0.157689	0.158308	0.117702	0.110027	0.0779902
chr15:90090562:G:A	ENSG00000182054	AlphaMissense-0.564	0.001	5.90114e-07	2.50336e-06	8.72583e-07	0.160381	0.0340667
chr15:90090562:G:A	ENSG00000182054	AlphaMissense-0.564	0.01	5.90114e-07	2.50336e-06	8.72583e-07	0.160381	0.0340667
chr15:90090562:G:A	ENSG00000182054	LOFTEE-HC;SpliceAI-0.8	0.0001	0.861588	0.861588	0.861588	-0.0401343	0.230191
chr15:90090562:G:A	ENSG00000182054	LOFTEE-HC;SpliceAI-0.8	0.001	0.861588	0.861588	0.861588	-0.0401343	0.230191
chr15:90090562:G:A	ENSG00000182054	LOFTEE-HC;SpliceAI-0.8	0.01	0.861588	0.861588	0.861588	-0.0401343	0.230191
chr15:90090562:G:A	ENSG00000182054	LOFTEE-HC;SpliceAI-0.8;AlphaMissense-0.564	0.0001	0.210777	0.198614	0.158065	0.095327	0.074155
chr15:90090562:G:A	ENSG00000182054	LOFTEE-HC;SpliceAI-0.8;AlphaMissense-0.564	0.001	6.53154e-07	3.6584e-06	8.83215e-07	0.15619	0.033735
chr15:90090562:G:A	ENSG00000182054	LOFTEE-HC;SpliceAI-0.8;AlphaMissense-0.564	0.01	6.53154e-07	3.6584e-06	8.83215e-07	0.15619	0.033735
chr15:90090562:G:A	ENSG00000182054	Cauchy		1.39508e-06	6.68844e-06	1.9752e-06
chr15:90090564:G:A	ENSG00000182054	AlphaMissense-0.564	0.0001	0.160881	0.160755	0.120109	0.109024	0.0777336
chr15:90090564:G:A	ENSG00000182054	AlphaMissense-0.564	0.001	5.80078e-07	2.56428e-06	8.732e-07	0.160111	0.0340448
chr15:90090564:G:A	ENSG00000182054	AlphaMissense-0.564	0.01	5.80078e-07	2.56428e-06	8.732e-07	0.160111	0.0340448
chr15:90090564:G:A	ENSG00000182054	LOFTEE-HC;SpliceAI-0.8	0.0001	0.861588	0.861588	0.861588	-0.0401343	0.230191
chr15:90090564:G:A	ENSG00000182054	LOFTEE-HC;SpliceAI-0.8	0.001	0.861588	0.861588	0.861588	-0.0401343	0.230191
chr15:90090564:G:A	ENSG00000182054	LOFTEE-HC;SpliceAI-0.8	0.01	0.861588	0.861588	0.861588	-0.0401343	0.230191
chr15:90090564:G:A	ENSG00000182054	LOFTEE-HC;SpliceAI-0.8;AlphaMissense-0.564	0.0001	0.214157	0.201148	0.160649	0.0945107	0.0739355
chr15:90090564:G:A	ENSG00000182054	LOFTEE-HC;SpliceAI-0.8;AlphaMissense-0.564	0.001	5.98643e-07	3.73973e-06	8.83495e-07	0.155939	0.0337139
chr15:90090564:G:A	ENSG00000182054	LOFTEE-HC;SpliceAI-0.8;AlphaMissense-0.564	0.01	5.98643e-07	3.73973e-06	8.83495e-07	0.155939	0.0337139
chr15:90090564:G:A	ENSG00000182054	Cauchy		1.32573e-06	6.8455e-06	1.97622e-06
chr15:90090566:C:G	ENSG00000182054	AlphaMissense-0.564	0.0001	0.155808	0.156863	0.116284	0.110625	0.0781413
chr15:90090566:C:G	ENSG00000182054	AlphaMissense-0.564	0.001	5.68727e-07	2.4679e-06	8.7226e-07	0.16054	0.0340793
chr15:90090566:C:G	ENSG00000182054	AlphaMissense-0.564	0.01	5.68727e-07	2.4679e-06	8.7226e-07	0.16054	0.0340793
chr15:90090566:C:G	ENSG00000182054	LOFTEE-HC;SpliceAI-0.8	0.0001	0.861588	0.861588	0.861588	-0.0401343	0.230191
chr15:90090566:C:G	ENSG00000182054	LOFTEE-HC;SpliceAI-0.8	0.001	0.861588	0.861588	0.861588	-0.0401343	0.230191
chr15:90090566:C:G	ENSG00000182054	LOFTEE-HC;SpliceAI-0.8	0.01	0.861588	0.861588	0.861588	-0.0401343	0.230191
chr15:90090566:C:G	ENSG00000182054	LOFTEE-HC;SpliceAI-0.8;AlphaMissense-0.564	0.0001	0.208825	0.197116	0.156542	0.0958122	0.0742838
chr15:90090566:C:G	ENSG00000182054	LOFTEE-HC;SpliceAI-0.8;AlphaMissense-0.564	0.001	6.14458e-07	3.61102e-06	8.83116e-07	0.156336	0.033747
chr15:90090566:C:G	ENSG00000182054	LOFTEE-HC;SpliceAI-0.8;AlphaMissense-0.564	0.01	6.14458e-07	3.61102e-06	8.83116e-07	0.156336	0.033747
chr15:90090566:C:G	ENSG00000182054	Cauchy		1.3291e-06	6.597e-06	1.97473e-06
chr15:90090586:C:T	ENSG00000182054	AlphaMissense-0.564	0.0001	0.160881	0.160755	0.120109	0.109024	0.0777336
chr15:90090586:C:T	ENSG00000182054	AlphaMissense-0.564	0.001	5.80078e-07	2.56428e-06	8.732e-07	0.160111	0.0340448
chr15:90090586:C:T	ENSG00000182054	AlphaMissense-0.564	0.01	5.80078e-07	2.56428e-06	8.732e-07	0.160111	0.0340448
chr15:90090586:C:T	ENSG00000182054	LOFTEE-HC;SpliceAI-0.8	0.0001	0.861588	0.861588	0.861588	-0.0401343	0.230191
chr15:90090586:C:T	ENSG00000182054	LOFTEE-HC;SpliceAI-0.8	0.001	0.861588	0.861588	0.861588	-0.0401343	0.230191
chr15:90090586:C:T	ENSG00000182054	LOFTEE-HC;SpliceAI-0.8	0.01	0.861588	0.861588	0.861588	-0.0401343	0.230191
chr15:90090586:C:T	ENSG00000182054	LOFTEE-HC;SpliceAI-0.8;AlphaMissense-0.564	0.0001	0.214157	0.201148	0.160649	0.0945107	0.0739355
chr15:90090586:C:T	ENSG00000182054	LOFTEE-HC;SpliceAI-0.8;AlphaMissense-0.564	0.001	5.98643e-07	3.73973e-06	8.83495e-07	0.155939	0.0337139
chr15:90090586:C:T	ENSG00000182054	LOFTEE-HC;SpliceAI-0.8;AlphaMissense-0.564	0.01	5.98643e-07	3.73973e-06	8.83495e-07	0.155939	0.0337139
chr15:90090586:C:T	ENSG00000182054	Cauchy		1.32573e-06	6.8455e-06	1.97622e-06
chr15:90090587:G:A	ENSG00000182054	AlphaMissense-0.564	0.0001	0.151828	0.153809	0.113289	0.111921	0.0784748
chr15:90090587:G:A	ENSG00000182054	AlphaMissense-0.564	0.001	5.88167e-07	2.39445e-06	8.70572e-07	0.160882	0.0341075
chr15:90090587:G:A	ENSG00000182054	AlphaMissense-0.564	0.01	5.88167e-07	2.39445e-06	8.70572e-07	0.160882	0.0341075
chr15:90090587:G:A	ENSG00000182054	LOFTEE-HC;SpliceAI-0.8	0.0001	0.861588	0.861588	0.861588	-0.0401343	0.230191
chr15:90090587:G:A	ENSG00000182054	LOFTEE-HC;SpliceAI-0.8	0.001	0.861588	0.861588	0.861588	-0.0401343	0.230191
chr15:90090587:G:A	ENSG00000182054	LOFTEE-HC;SpliceAI-0.8	0.01	0.861588	0.861588	0.861588	-0.0401343	0.230191
chr15:90090587:G:A	ENSG00000182054	LOFTEE-HC;SpliceAI-0.8;AlphaMissense-0.564	0.0001	0.204604	0.193943	0.153314	0.0968659	0.0745694
chr15:90090587:G:A	ENSG00000182054	LOFTEE-HC;SpliceAI-0.8;AlphaMissense-0.564	0.001	5.82688e-07	3.51079e-06	8.82882e-07	0.156656	0.0337736
chr15:90090587:G:A	ENSG00000182054	LOFTEE-HC;SpliceAI-0.8;AlphaMissense-0.564	0.01	5.82688e-07	3.51079e-06	8.82882e-07	0.156656	0.0337736
chr15:90090587:G:A	ENSG00000182054	Cauchy		1.31719e-06	6.40603e-06	1.97254e-06
chr15:90090588:G:A	ENSG00000182054	AlphaMissense-0.564	0.0001	0.160881	0.160755	0.120109	0.109024	0.0777336
chr15:90090588:G:A	ENSG00000182054	AlphaMissense-0.564	0.001	5.80078e-07	2.56428e-06	8.732e-07	0.160111	0.0340448
chr15:90090588:G:A	ENSG00000182054	AlphaMissense-0.564	0.01	5.80078e-07	2.56428e-06	8.732e-07	0.160111	0.0340448
chr15:90090588:G:A	ENSG00000182054	LOFTEE-HC;SpliceAI-0.8	0.0001	0.861588	0.861588	0.861588	-0.0401343	0.230191
chr15:90090588:G:A	ENSG00000182054	LOFTEE-HC;SpliceAI-0.8	0.001	0.861588	0.861588	0.861588	-0.0401343	0.230191
chr15:90090588:G:A	ENSG00000182054	LOFTEE-HC;SpliceAI-0.8	0.01	0.861588	0.861588	0.861588	-0.0401343	0.230191
chr15:90090588:G:A	ENSG00000182054	LOFTEE-HC;SpliceAI-0.8;AlphaMissense-0.564	0.0001	0.214157	0.201148	0.160649	0.0945107	0.0739355
chr15:90090588:G:A	ENSG00000182054	LOFTEE-HC;SpliceAI-0.8;AlphaMissense-0.564	0.001	5.98643e-07	3.73973e-06	8.83495e-07	0.155939	0.0337139
chr15:90090588:G:A	ENSG00000182054	LOFTEE-HC;SpliceAI-0.8;AlphaMissense-0.564	0.01	5.98643e-07	3.73973e-06	8.83495e-07	0.155939	0.0337139
chr15:90090588:G:A	ENSG00000182054	Cauchy		1.32573e-06	6.8455e-06	1.97622e-06
chr15:90090600:G:A	ENSG00000182054	AlphaMissense-0.564	0.0001	0.160881	0.160755	0.120109	0.109024	0.0777336
chr15:90090600:G:A	ENSG00000182054	AlphaMissense-0.564	0.001	5.80078e-07	2.56428e-06	8.732e-07	0.160111	0.0340448
chr15:90090600:G:A	ENSG00000182054	AlphaMissense-0.564	0.01	5.80078e-07	2.56428e-06	8.732e-07	0.160111	0.0340448
chr15:90090600:G:A	ENSG00000182054	LOFTEE-HC;SpliceAI-0.8	0.0001	0.861588	0.861588	0.861588	-0.0401343	0.230191
chr15:90090600:G:A	ENSG00000182054	LOFTEE-HC;SpliceAI-0.8	0.001	0.861588	0.861588	0.861588	-0.0401343	0.230191
chr15:90090600:G:A	ENSG00000182054	LOFTEE-HC;SpliceAI-0.8	0.01	0.861588	0.861588	0.861588	-0.0401343	0.230191
chr15:90090600:G:A	ENSG00000182054	LOFTEE-HC;SpliceAI-0.8;AlphaMissense-0.564	0.0001	0.214157	0.201148	0.160649	0.0945107	0.0739355
chr15:90090600:G:A	ENSG00000182054	LOFTEE-HC;SpliceAI-0.8;AlphaMissense-0.564	0.001	5.98643e-07	3.73973e-06	8.83495e-07	0.155939	0.0337139
chr15:90090600:G:A	ENSG00000182054	LOFTEE-HC;SpliceAI-0.8;AlphaMissense-0.564	0.01	5.98643e-07	3.73973e-06	8.83495e-07	0.155939	0.0337139
chr15:90090600:G:A	ENSG00000182054	Cauchy		1.32573e-06	6.8455e-06	1.97622e-06
chr15:90090610:T:C	ENSG00000182054	AlphaMissense-0.564	0.0001	0.157151	0.15789	0.117289	0.110202	0.0780358
chr15:90090610:T:C	ENSG00000182054	AlphaMissense-0.564	0.001	5.90104e-07	2.49299e-06	8.72481e-07	0.160428	0.0340706
chr15:90090610:T:C	ENSG00000182054	AlphaMissense-0.564	0.01	5.90104e-07	2.49299e-06	8.72481e-07	0.160428	0.0340706
chr15:90090610:T:C	ENSG00000182054	LOFTEE-HC;SpliceAI-0.8	0.0001	0.861588	0.861588	0.861588	-0.0401343	0.230191
chr15:90090610:T:C	ENSG00000182054	LOFTEE-HC;SpliceAI-0.8	0.001	0.861588	0.861588	0.861588	-0.0401343	0.230191
chr15:90090610:T:C	ENSG00000182054	LOFTEE-HC;SpliceAI-0.8	0.01	0.861588	0.861588	0.861588	-0.0401343	0.230191
chr15:90090610:T:C	ENSG00000182054	LOFTEE-HC;SpliceAI-0.8;AlphaMissense-0.564	0.0001	0.210218	0.198181	0.157622	0.0954692	0.074194
chr15:90090610:T:C	ENSG00000182054	LOFTEE-HC;SpliceAI-0.8;AlphaMissense-0.564	0.001	6.20391e-07	3.64519e-06	8.83169e-07	0.156234	0.033739
chr15:90090610:T:C	ENSG00000182054	LOFTEE-HC;SpliceAI-0.8;AlphaMissense-0.564	0.01	6.20391e-07	3.64519e-06	8.83169e-07	0.156234	0.033739
chr15:90090610:T:C	ENSG00000182054	Cauchy		1.36096e-06	6.66219e-06	1.97504e-06
chr15:90090615:T:C	ENSG00000182054	AlphaMissense-0.564	0.0001	0.160881	0.160755	0.120109	0.109024	0.0777336
chr15:90090615:T:C	ENSG00000182054	AlphaMissense-0.564	0.001	5.80078e-07	2.56428e-06	8.732e-07	0.160111	0.0340448
chr15:90090615:T:C	ENSG00000182054	AlphaMissense-0.564	0.01	5.80078e-07	2.56428e-06	8.732e-07	0.160111	0.0340448
chr15:90090615:T:C	ENSG00000182054	LOFTEE-HC;SpliceAI-0.8	0.0001	0.861588	0.861588	0.861588	-0.0401343	0.230191
chr15:90090615:T:C	ENSG00000182054	LOFTEE-HC;SpliceAI-0.8	0.001	0.861588	0.861588	0.861588	-0.0401343	0.230191
chr15:90090615:T:C	ENSG00000182054	LOFTEE-HC;SpliceAI-0.8	0.01	0.861588	0.861588	0.861588	-0.0401343	0.230191
chr15:90090615:T:C	ENSG00000182054	LOFTEE-HC;SpliceAI-0.8;AlphaMissense-0.564	0.0001	0.214157	0.201148	0.160649	0.0945107	0.0739355
chr15:90090615:T:C	ENSG00000182054	LOFTEE-HC;SpliceAI-0.8;AlphaMissense-0.564	0.001	5.98643e-07	3.73973e-06	8.83495e-07	0.155939	0.0337139
chr15:90090615:T:C	ENSG00000182054	LOFTEE-HC;SpliceAI-0.8;AlphaMissense-0.564	0.01	5.98643e-07	3.73973e-06	8.83495e-07	0.155939	0.0337139
chr15:90090615:T:C	ENSG00000182054	Cauchy		1.32573e-06	6.8455e-06	1.97622e-06
chr15:90090618:C:T	ENSG00000182054	AlphaMissense-0.564	0.0001	0.160881	0.160755	0.120109	0.109024	0.0777336
chr15:90090618:C:T	ENSG00000182054	AlphaMissense-0.564	0.001	5.80078e-07	2.56428e-06	8.732e-07	0.160111	0.0340448
chr15:90090618:C:T	ENSG00000182054	AlphaMissense-0.564	0.01	5.80078e-07	2.56428e-06	8.732e-07	0.160111	0.0340448
chr15:90090618:C:T	ENSG00000182054	LOFTEE-HC;SpliceAI-0.8	0.0001	0.861588	0.861588	0.861588	-0.0401343	0.230191
chr15:90090618:C:T	ENSG00000182054	LOFTEE-HC;SpliceAI-0.8	0.001	0.861588	0.861588	0.861588	-0.0401343	0.230191
chr15:90090618:C:T	ENSG00000182054	LOFTEE-HC;SpliceAI-0.8	0.01	0.861588	0.861588	0.861588	-0.0401343	0.230191
chr15:90090618:C:T	ENSG00000182054	LOFTEE-HC;SpliceAI-0.8;AlphaMissense-0.564	0.0001	0.214157	0.201148	0.160649	0.0945107	0.0739355
chr15:90090618:C:T	ENSG00000182054	LOFTEE-HC;SpliceAI-0.8;AlphaMissense-0.564	0.001	5.98643e-07	3.73973e-06	8.83495e-07	0.155939	0.0337139
chr15:90090618:C:T	ENSG00000182054	LOFTEE-HC;SpliceAI-0.8;AlphaMissense-0.564	0.01	5.98643e-07	3.73973e-06	8.83495e-07	0.155939	0.0337139
chr15:90090618:C:T	ENSG00000182054	Cauchy		1.32573e-06	6.8455e-06	1.97622e-06
chr15:90090630:G:A	ENSG00000182054	AlphaMissense-0.564	0.0001	0.160881	0.160755	0.120109	0.109024	0.0777336
chr15:90090630:G:A	ENSG00000182054	AlphaMissense-0.564	0.001	5.80078e-07	2.56428e-06	8.732e-07	0.160111	0.0340448
chr15:90090630:G:A	ENSG00000182054	AlphaMissense-0.564	0.01	5.80078e-07	2.56428e-06	8.732e-07	0.160111	0.0340448
chr15:90090630:G:A	ENSG00000182054	LOFTEE-HC;SpliceAI-0.8	0.0001	0.861588	0.861588	0.861588	-0.0401343	0.230191
chr15:90090630:G:A	ENSG00000182054	LOFTEE-HC;SpliceAI-0.8	0.001	0.861588	0.861588	0.861588	-0.0401343	0.230191
chr15:90090630:G:A	ENSG00000182054	LOFTEE-HC;SpliceAI-0.8	0.01	0.861588	0.861588	0.861588	-0.0401343	0.230191
chr15:90090630:G:A	ENSG00000182054	LOFTEE-HC;SpliceAI-0.8;AlphaMissense-0.564	0.0001	0.214157	0.201148	0.160649	0.0945107	0.0739355
chr15:90090630:G:A	ENSG00000182054	LOFTEE-HC;SpliceAI-0.8;AlphaMissense-0.564	0.001	5.98643e-07	3.73973e-06	8.83495e-07	0.155939	0.0337139
chr15:90090630:G:A	ENSG00000182054	LOFTEE-HC;SpliceAI-0.8;AlphaMissense-0.564	0.01	5.98643e-07	3.73973e-06	8.83495e-07	0.155939	0.0337139
chr15:90090630:G:A	ENSG00000182054	Cauchy		1.32573e-06	6.8455e-06	1.97622e-06
chr15:90091550:T:C	ENSG00000182054	AlphaMissense-0.564	0.0001	0.160881	0.160755	0.120109	0.109024	0.0777336
chr15:90091550:T:C	ENSG00000182054	AlphaMissense-0.564	0.001	5.80078e-07	2.56428e-06	8.732e-07	0.160111	0.0340448
chr15:90091550:T:C	ENSG00000182054	AlphaMissense-0.564	0.01	5.80078e-07	2.56428e-06	8.732e-07	0.160111	0.0340448
chr15:90091550:T:C	ENSG00000182054	LOFTEE-HC;SpliceAI-0.8	0.0001	0.861588	0.861588	0.861588	-0.0401343	0.230191
chr15:90091550:T:C	ENSG00000182054	LOFTEE-HC;SpliceAI-0.8	0.001	0.861588	0.861588	0.861588	-0.0401343	0.230191
chr15:90091550:T:C	ENSG00000182054	LOFTEE-HC;SpliceAI-0.8	0.01	0.861588	0.861588	0.861588	-0.0401343	0.230191
chr15:90091550:T:C	ENSG00000182054	LOFTEE-HC;SpliceAI-0.8;AlphaMissense-0.564	0.0001	0.214157	0.201148	0.160649	0.0945107	0.0739355
chr15:90091550:T:C	ENSG00000182054	LOFTEE-HC;SpliceAI-0.8;AlphaMissense-0.564	0.001	5.98643e-07	3.73973e-06	8.83495e-07	0.155939	0.0337139
chr15:90091550:T:C	ENSG00000182054	LOFTEE-HC;SpliceAI-0.8;AlphaMissense-0.564	0.01	5.98643e-07	3.73973e-06	8.83495e-07	0.155939	0.0337139
chr15:90091550:T:C	ENSG00000182054	Cauchy		1.32573e-06	6.8455e-06	1.97622e-06
chr15:90091551:A:G	ENSG00000182054	AlphaMissense-0.564	0.0001	0.160881	0.160755	0.120109	0.109024	0.0777336
chr15:90091551:A:G	ENSG00000182054	AlphaMissense-0.564	0.001	5.80078e-07	2.56428e-06	8.732e-07	0.160111	0.0340448
chr15:90091551:A:G	ENSG00000182054	AlphaMissense-0.564	0.01	5.80078e-07	2.56428e-06	8.732e-07	0.160111	0.0340448
chr15:90091551:A:G	ENSG00000182054	LOFTEE-HC;SpliceAI-0.8	0.0001	0.861588	0.861588	0.861588	-0.0401343	0.230191
chr15:90091551:A:G	ENSG00000182054	LOFTEE-HC;SpliceAI-0.8	0.001	0.861588	0.861588	0.861588	-0.0401343	0.230191
chr15:90091551:A:G	ENSG00000182054	LOFTEE-HC;SpliceAI-0.8	0.01	0.861588	0.861588	0.861588	-0.0401343	0.230191
chr15:90091551:A:G	ENSG00000182054	LOFTEE-HC;SpliceAI-0.8;AlphaMissense-0.564	0.0001	0.214157	0.201148	0.160649	0.0945107	0.0739355
chr15:90091551:A:G	ENSG00000182054	LOFTEE-HC;SpliceAI-0.8;AlphaMissense-0.564	0.001	5.98643e-07	3.73973e-06	8.83495e-07	0.155939	0.0337139
chr15:90091551:A:G	ENSG00000182054	LOFTEE-HC;SpliceAI-0.8;AlphaMissense-0.564	0.01	5.98643e-07	3.73973e-06	8.83495e-07	0.155939	0.0337139
chr15:90091551:A:G	ENSG00000182054	Cauchy		1.32573e-06	6.8455e-06	1.97622e-06
chr15:90091562:G:A	ENSG00000182054	AlphaMissense-0.564	0.0001	0.160881	0.160755	0.120109	0.109024	0.0777336
chr15:90091562:G:A	ENSG00000182054	AlphaMissense-0.564	0.001	5.80078e-07	2.56428e-06	8.732e-07	0.160111	0.0340448
chr15:90091562:G:A	ENSG00000182054	AlphaMissense-0.564	0.01	5.80078e-07	2.56428e-06	8.732e-07	0.160111	0.0340448
chr15:90091562:G:A	ENSG00000182054	LOFTEE-HC;SpliceAI-0.8	0.0001	0.861588	0.861588	0.861588	-0.0401343	0.230191
chr15:90091562:G:A	ENSG00000182054	LOFTEE-HC;SpliceAI-0.8	0.001	0.861588	0.861588	0.861588	-0.0401343	0.230191
chr15:90091562:G:A	ENSG00000182054	LOFTEE-HC;SpliceAI-0.8	0.01	0.861588	0.861588	0.861588	-0.0401343	0.230191
chr15:90091562:G:A	ENSG00000182054	LOFTEE-HC;SpliceAI-0.8;AlphaMissense-0.564	0.0001	0.214157	0.201148	0.160649	0.0945107	0.0739355
chr15:90091562:G:A	ENSG00000182054	LOFTEE-HC;SpliceAI-0.8;AlphaMissense-0.564	0.001	5.98643e-07	3.73973e-06	8.83495e-07	0.155939	0.0337139
chr15:90091562:G:A	ENSG00000182054	LOFTEE-HC;SpliceAI-0.8;AlphaMissense-0.564	0.01	5.98643e-07	3.73973e-06	8.83495e-07	0.155939	0.0337139
chr15:90091562:G:A	ENSG00000182054	Cauchy		1.32573e-06	6.8455e-06	1.97622e-06
chr15:90091568:C:T	ENSG00000182054	AlphaMissense-0.564	0.0001	0.160881	0.160755	0.120109	0.109024	0.0777336
chr15:90091568:C:T	ENSG00000182054	AlphaMissense-0.564	0.001	5.80078e-07	2.56428e-06	8.732e-07	0.160111	0.0340448
chr15:90091568:C:T	ENSG00000182054	AlphaMissense-0.564	0.01	5.80078e-07	2.56428e-06	8.732e-07	0.160111	0.0340448
chr15:90091568:C:T	ENSG00000182054	LOFTEE-HC;SpliceAI-0.8	0.0001	0.861588	0.861588	0.861588	-0.0401343	0.230191
chr15:90091568:C:T	ENSG00000182054	LOFTEE-HC;SpliceAI-0.8	0.001	0.861588	0.861588	0.861588	-0.0401343	0.230191
chr15:90091568:C:T	ENSG00000182054	LOFTEE-HC;SpliceAI-0.8	0.01	0.861588	0.861588	0.861588	-0.0401343	0.230191
chr15:90091568:C:T	ENSG00000182054	LOFTEE-HC;SpliceAI-0.8;AlphaMissense-0.564	0.0001	0.214157	0.201148	0.160649	0.0945107	0.0739355
chr15:90091568:C:T	ENSG00000182054	LOFTEE-HC;SpliceAI-0.8;AlphaMissense-0.564	0.001	5.98643e-07	3.73973e-06	8.83495e-07	0.155939	0.0337139
chr15:90091568:C:T	ENSG00000182054	LOFTEE-HC;SpliceAI-0.8;AlphaMissense-0.564	0.01	5.98643e-07	3.73973e-06	8.83495e-07	0.155939	0.0337139
chr15:90091568:C:T	ENSG00000182054	Cauchy		1.32573e-06	6.8455e-06	1.97622e-06
chr15:90091577:A:G	ENSG00000182054	AlphaMissense-0.564	0.0001	0.160881	0.160755	0.120109	0.109024	0.0777336
chr15:90091577:A:G	ENSG00000182054	AlphaMissense-0.564	0.001	5.80078e-07	2.56428e-06	8.732e-07	0.160111	0.0340448
chr15:90091577:A:G	ENSG00000182054	AlphaMissense-0.564	0.01	5.80078e-07	2.56428e-06	8.732e-07	0.160111	0.0340448
chr15:90091577:A:G	ENSG00000182054	LOFTEE-HC;SpliceAI-0.8	0.0001	0.861588	0.861588	0.861588	-0.0401343	0.230191
chr15:90091577:A:G	ENSG00000182054	LOFTEE-HC;SpliceAI-0.8	0.001	0.861588	0.861588	0.861588	-0.0401343	0.230191
chr15:90091577:A:G	ENSG00000182054	LOFTEE-HC;SpliceAI-0.8	0.01	0.861588	0.861588	0.861588	-0.0401343	0.230191
chr15:90091577:A:G	ENSG00000182054	LOFTEE-HC;SpliceAI-0.8;AlphaMissense-0.564	0.0001	0.214157	0.201148	0.160649	0.0945107	0.0739355
chr15:90091577:A:G	ENSG00000182054	LOFTEE-HC;SpliceAI-0.8;AlphaMissense-0.564	0.001	5.98643e-07	3.73973e-06	8.83495e-07	0.155939	0.0337139
chr15:90091577:A:G	ENSG00000182054	LOFTEE-HC;SpliceAI-0.8;AlphaMissense-0.564	0.01	5.98643e-07	3.73973e-06	8.83495e-07	0.155939	0.0337139
chr15:90091577:A:G	ENSG00000182054	Cauchy		1.32573e-06	6.8455e-06	1.97622e-06
chr15:90091582:G:A	ENSG00000182054	AlphaMissense-0.564	0.0001	0.159001	0.159313	0.118692	0.10961	0.0778821
chr15:90091582:G:A	ENSG00000182054	AlphaMissense-0.564	0.001	5.88008e-07	2.52836e-06	8.72927e-07	0.160267	0.0340571
chr15:90091582:G:A	ENSG00000182054	AlphaMissense-0.564	0.01	5.88008e-07	2.52836e-06	8.72927e-07	0.160267	0.0340571
chr15:90091582:G:A	ENSG00000182054	LOFTEE-HC;SpliceAI-0.8	0.0001	0.861588	0.861588	0.861588	-0.0401343	0.230191
chr15:90091582:G:A	ENSG00000182054	LOFTEE-HC;SpliceAI-0.8	0.001	0.861588	0.861588	0.861588	-0.0401343	0.230191
chr15:90091582:G:A	ENSG00000182054	LOFTEE-HC;SpliceAI-0.8	0.01	0.861588	0.861588	0.861588	-0.0401343	0.230191
chr15:90091582:G:A	ENSG00000182054	LOFTEE-HC;SpliceAI-0.8;AlphaMissense-0.564	0.0001	0.212178	0.199656	0.159129	0.0949873	0.0740623
chr15:90091582:G:A	ENSG00000182054	LOFTEE-HC;SpliceAI-0.8;AlphaMissense-0.564	0.001	6.10925e-07	3.69246e-06	8.83432e-07	0.156083	0.033726
chr15:90091582:G:A	ENSG00000182054	LOFTEE-HC;SpliceAI-0.8;AlphaMissense-0.564	0.01	6.10925e-07	3.69246e-06	8.83432e-07	0.156083	0.033726
chr15:90091582:G:A	ENSG00000182054	Cauchy		1.34831e-06	6.75341e-06	1.97584e-06
chr15:90091583:G:A	ENSG00000182054	AlphaMissense-0.564	0.0001	0.160881	0.160755	0.120109	0.109024	0.0777336
chr15:90091583:G:A	ENSG00000182054	AlphaMissense-0.564	0.001	5.80078e-07	2.56428e-06	8.732e-07	0.160111	0.0340448
chr15:90091583:G:A	ENSG00000182054	AlphaMissense-0.564	0.01	5.80078e-07	2.56428e-06	8.732e-07	0.160111	0.0340448
chr15:90091583:G:A	ENSG00000182054	LOFTEE-HC;SpliceAI-0.8	0.0001	0.861588	0.861588	0.861588	-0.0401343	0.230191
chr15:90091583:G:A	ENSG00000182054	LOFTEE-HC;SpliceAI-0.8	0.001	0.861588	0.861588	0.861588	-0.0401343	0.230191
chr15:90091583:G:A	ENSG00000182054	LOFTEE-HC;SpliceAI-0.8	0.01	0.861588	0.861588	0.861588	-0.0401343	0.230191
chr15:90091583:G:A	ENSG00000182054	LOFTEE-HC;SpliceAI-0.8;AlphaMissense-0.564	0.0001	0.214157	0.201148	0.160649	0.0945107	0.0739355
chr15:90091583:G:A	ENSG00000182054	LOFTEE-HC;SpliceAI-0.8;AlphaMissense-0.564	0.001	5.98643e-07	3.73973e-06	8.83495e-07	0.155939	0.0337139
chr15:90091583:G:A	ENSG00000182054	LOFTEE-HC;SpliceAI-0.8;AlphaMissense-0.564	0.01	5.98643e-07	3.73973e-06	8.83495e-07	0.155939	0.0337139
chr15:90091583:G:A	ENSG00000182054	Cauchy		1.32573e-06	6.8455e-06	1.97622e-06
chr15:90091587:A:C	ENSG00000182054	AlphaMissense-0.564	0.0001	0.154285	0.155694	0.11514	0.111111	0.0782633
chr15:90091587:A:C	ENSG00000182054	AlphaMissense-0.564	0.001	5.84507e-07	2.43977e-06	8.70929e-07	0.160667	0.0340894
chr15:90091587:A:C	ENSG00000182054	AlphaMissense-0.564	0.01	5.84507e-07	2.43977e-06	8.70929e-07	0.160667	0.0340894
chr15:90091587:A:C	ENSG00000182054	LOFTEE-HC;SpliceAI-0.8	0.0001	0.861588	0.861588	0.861588	-0.0401343	0.230191
chr15:90091587:A:C	ENSG00000182054	LOFTEE-HC;SpliceAI-0.8	0.001	0.861588	0.861588	0.861588	-0.0401343	0.230191
chr15:90091587:A:C	ENSG00000182054	LOFTEE-HC;SpliceAI-0.8	0.01	0.861588	0.861588	0.861588	-0.0401343	0.230191
chr15:90091587:A:C	ENSG00000182054	LOFTEE-HC;SpliceAI-0.8;AlphaMissense-0.564	0.0001	0.207198	0.195903	0.15531	0.0962067	0.0743877
chr15:90091587:A:C	ENSG00000182054	LOFTEE-HC;SpliceAI-0.8;AlphaMissense-0.564	0.001	6.03283e-07	3.57288e-06	8.83056e-07	0.156454	0.0337564
chr15:90091587:A:C	ENSG00000182054	LOFTEE-HC;SpliceAI-0.8;AlphaMissense-0.564	0.01	6.03283e-07	3.57288e-06	8.83056e-07	0.156454	0.0337564
chr15:90091587:A:C	ENSG00000182054	Cauchy		1.33593e-06	6.52404e-06	1.97314e-06
chr15:90091587:A:T	ENSG00000182054	AlphaMissense-0.564	0.0001	0.156512	0.157406	0.116818	0.110397	0.0780824
chr15:90091587:A:T	ENSG00000182054	AlphaMissense-0.564	0.001	5.89914e-07	2.48132e-06	8.7245e-07	0.160478	0.0340741
chr15:90091587:A:T	ENSG00000182054	AlphaMissense-0.564	0.01	5.89914e-07	2.48132e-06	8.7245e-07	0.160478	0.0340741
chr15:90091587:A:T	ENSG00000182054	LOFTEE-HC;SpliceAI-0.8	0.0001	0.861588	0.861588	0.861588	-0.0401343	0.230191
chr15:90091587:A:T	ENSG00000182054	LOFTEE-HC;SpliceAI-0.8	0.001	0.861588	0.861588	0.861588	-0.0401343	0.230191
chr15:90091587:A:T	ENSG00000182054	LOFTEE-HC;SpliceAI-0.8	0.01	0.861588	0.861588	0.861588	-0.0401343	0.230191
chr15:90091587:A:T	ENSG00000182054	LOFTEE-HC;SpliceAI-0.8;AlphaMissense-0.564	0.0001	0.209555	0.197679	0.157115	0.0956271	0.0742334
chr15:90091587:A:T	ENSG00000182054	LOFTEE-HC;SpliceAI-0.8;AlphaMissense-0.564	0.001	6.09746e-07	3.62993e-06	8.83219e-07	0.156279	0.0337425
chr15:90091587:A:T	ENSG00000182054	LOFTEE-HC;SpliceAI-0.8;AlphaMissense-0.564	0.01	6.09746e-07	3.62993e-06	8.83219e-07	0.156279	0.0337425
chr15:90091587:A:T	ENSG00000182054	Cauchy		1.34925e-06	6.63233e-06	1.97506e-06
chr15:90091595:A:C	ENSG00000182054	AlphaMissense-0.564	0.0001	0.160881	0.160755	0.120109	0.109024	0.0777336
chr15:90091595:A:C	ENSG00000182054	AlphaMissense-0.564	0.001	5.80078e-07	2.56428e-06	8.732e-07	0.160111	0.0340448
chr15:90091595:A:C	ENSG00000182054	AlphaMissense-0.564	0.01	5.80078e-07	2.56428e-06	8.732e-07	0.160111	0.0340448
chr15:90091595:A:C	ENSG00000182054	LOFTEE-HC;SpliceAI-0.8	0.0001	0.861588	0.861588	0.861588	-0.0401343	0.230191
chr15:90091595:A:C	ENSG00000182054	LOFTEE-HC;SpliceAI-0.8	0.001	0.861588	0.861588	0.861588	-0.0401343	0.230191
chr15:90091595:A:C	ENSG00000182054	LOFTEE-HC;SpliceAI-0.8	0.01	0.861588	0.861588	0.861588	-0.0401343	0.230191
chr15:90091595:A:C	ENSG00000182054	LOFTEE-HC;SpliceAI-0.8;AlphaMissense-0.564	0.0001	0.214157	0.201148	0.160649	0.0945107	0.0739355
chr15:90091595:A:C	ENSG00000182054	LOFTEE-HC;SpliceAI-0.8;AlphaMissense-0.564	0.001	5.98643e-07	3.73973e-06	8.83495e-07	0.155939	0.0337139
chr15:90091595:A:C	ENSG00000182054	LOFTEE-HC;SpliceAI-0.8;AlphaMissense-0.564	0.01	5.98643e-07	3.73973e-06	8.83495e-07	0.155939	0.0337139
chr15:90091595:A:C	ENSG00000182054	Cauchy		1.32573e-06	6.8455e-06	1.97622e-06
chr15:90091604:C:T	ENSG00000182054	AlphaMissense-0.564	0.0001	0.160881	0.160755	0.120109	0.109024	0.0777336
chr15:90091604:C:T	ENSG00000182054	AlphaMissense-0.564	0.001	5.80078e-07	2.56428e-06	8.732e-07	0.160111	0.0340448
chr15:90091604:C:T	ENSG00000182054	AlphaMissense-0.564	0.01	5.80078e-07	2.56428e-06	8.732e-07	0.160111	0.0340448
chr15:90091604:C:T	ENSG00000182054	LOFTEE-HC;SpliceAI-0.8	0.0001	0.861588	0.861588	0.861588	-0.0401343	0.230191
chr15:90091604:C:T	ENSG00000182054	LOFTEE-HC;SpliceAI-0.8	0.001	0.861588	0.861588	0.861588	-0.0401343	0.230191
chr15:90091604:C:T	ENSG00000182054	LOFTEE-HC;SpliceAI-0.8	0.01	0.861588	0.861588	0.861588	-0.0401343	0.230191
chr15:90091604:C:T	ENSG00000182054	LOFTEE-HC;SpliceAI-0.8;AlphaMissense-0.564	0.0001	0.214157	0.201148	0.160649	0.0945107	0.0739355
chr15:90091604:C:T	ENSG00000182054	LOFTEE-HC;SpliceAI-0.8;AlphaMissense-0.564	0.001	5.98643e-07	3.73973e-06	8.83495e-07	0.155939	0.0337139
chr15:90091604:C:T	ENSG00000182054	LOFTEE-HC;SpliceAI-0.8;AlphaMissense-0.564	0.01	5.98643e-07	3.73973e-06	8.83495e-07	0.155939	0.0337139
chr15:90091604:C:T	ENSG00000182054	Cauchy		1.32573e-06	6.8455e-06	1.97622e-06
chr15:90091607:C:T	ENSG00000182054	AlphaMissense-0.564	0.0001	0.160881	0.160755	0.120109	0.109024	0.0777336
chr15:90091607:C:T	ENSG00000182054	AlphaMissense-0.564	0.001	5.80078e-07	2.56428e-06	8.732e-07	0.160111	0.0340448
chr15:90091607:C:T	ENSG00000182054	AlphaMissense-0.564	0.01	5.80078e-07	2.56428e-06	8.732e-07	0.160111	0.0340448
chr15:90091607:C:T	ENSG00000182054	LOFTEE-HC;SpliceAI-0.8	0.0001	0.861588	0.861588	0.861588	-0.0401343	0.230191
chr15:90091607:C:T	ENSG00000182054	LOFTEE-HC;SpliceAI-0.8	0.001	0.861588	0.861588	0.861588	-0.0401343	0.230191
chr15:90091607:C:T	ENSG00000182054	LOFTEE-HC;SpliceAI-0.8	0.01	0.861588	0.861588	0.861588	-0.0401343	0.230191
chr15:90091607:C:T	ENSG00000182054	LOFTEE-HC;SpliceAI-0.8;AlphaMissense-0.564	0.0001	0.214157	0.201148	0.160649	0.0945107	0.0739355
chr15:90091607:C:T	ENSG00000182054	LOFTEE-HC;SpliceAI-0.8;AlphaMissense-0.564	0.001	5.98643e-07	3.73973e-06	8.83495e-07	0.155939	0.0337139
chr15:90091607:C:T	ENSG00000182054	LOFTEE-HC;SpliceAI-0.8;AlphaMissense-0.564	0.01	5.98643e-07	3.73973e-06	8.83495e-07	0.155939	0.0337139
chr15:90091607:C:T	ENSG00000182054	Cauchy		1.32573e-06	6.8455e-06	1.97622e-06
chr15:90091610:C:T	ENSG00000182054	AlphaMissense-0.564	0.0001	0.160881	0.160755	0.120109	0.109024	0.0777336
chr15:90091610:C:T	ENSG00000182054	AlphaMissense-0.564	0.001	5.80078e-07	2.56428e-06	8.732e-07	0.160111	0.0340448
chr15:90091610:C:T	ENSG00000182054	AlphaMissense-0.564	0.01	5.80078e-07	2.56428e-06	8.732e-07	0.160111	0.0340448
chr15:90091610:C:T	ENSG00000182054	LOFTEE-HC;SpliceAI-0.8	0.0001	0.861588	0.861588	0.861588	-0.0401343	0.230191
chr15:90091610:C:T	ENSG00000182054	LOFTEE-HC;SpliceAI-0.8	0.001	0.861588	0.861588	0.861588	-0.0401343	0.230191
chr15:90091610:C:T	ENSG00000182054	LOFTEE-HC;SpliceAI-0.8	0.01	0.861588	0.861588	0.861588	-0.0401343	0.230191
chr15:90091610:C:T	ENSG00000182054	LOFTEE-HC;SpliceAI-0.8;AlphaMissense-0.564	0.0001	0.214157	0.201148	0.160649	0.0945107	0.0739355
chr15:90091610:C:T	ENSG00000182054	LOFTEE-HC;SpliceAI-0.8;AlphaMissense-0.564	0.001	5.98643e-07	3.73973e-06	8.83495e-07	0.155939	0.0337139
chr15:90091610:C:T	ENSG00000182054	LOFTEE-HC;SpliceAI-0.8;AlphaMissense-0.564	0.01	5.98643e-07	3.73973e-06	8.83495e-07	0.155939	0.0337139
chr15:90091610:C:T	ENSG00000182054	Cauchy		1.32573e-06	6.8455e-06	1.97622e-06
chr15:90091612:C:T	ENSG00000182054	AlphaMissense-0.564	0.0001	0.15707	0.157832	0.117237	0.110218	0.0780362
chr15:90091612:C:T	ENSG00000182054	AlphaMissense-0.564	0.001	5.90096e-07	2.49177e-06	8.72578e-07	0.160429	0.0340701
chr15:90091612:C:T	ENSG00000182054	AlphaMissense-0.564	0.01	5.90096e-07	2.49177e-06	8.72578e-07	0.160429	0.0340701
chr15:90091612:C:T	ENSG00000182054	LOFTEE-HC;SpliceAI-0.8	0.0001	0.861588	0.861588	0.861588	-0.0401343	0.230191
chr15:90091612:C:T	ENSG00000182054	LOFTEE-HC;SpliceAI-0.8	0.001	0.861588	0.861588	0.861588	-0.0401343	0.230191
chr15:90091612:C:T	ENSG00000182054	LOFTEE-HC;SpliceAI-0.8	0.01	0.861588	0.861588	0.861588	-0.0401343	0.230191
chr15:90091612:C:T	ENSG00000182054	LOFTEE-HC;SpliceAI-0.8;AlphaMissense-0.564	0.0001	0.210139	0.19812	0.157566	0.0954819	0.0741938
chr15:90091612:C:T	ENSG00000182054	LOFTEE-HC;SpliceAI-0.8;AlphaMissense-0.564	0.001	6.20387e-07	3.64379e-06	8.83299e-07	0.156234	0.0337385
chr15:90091612:C:T	ENSG00000182054	LOFTEE-HC;SpliceAI-0.8;AlphaMissense-0.564	0.01	6.20387e-07	3.64379e-06	8.83299e-07	0.156234	0.0337385
chr15:90091612:C:T	ENSG00000182054	Cauchy		1.36094e-06	6.6592e-06	1.97529e-06
chr15:90091613:G:A	ENSG00000182054	AlphaMissense-0.564	0.0001	0.160881	0.160755	0.120109	0.109024	0.0777336
chr15:90091613:G:A	ENSG00000182054	AlphaMissense-0.564	0.001	5.80078e-07	2.56428e-06	8.732e-07	0.160111	0.0340448
chr15:90091613:G:A	ENSG00000182054	AlphaMissense-0.564	0.01	5.80078e-07	2.56428e-06	8.732e-07	0.160111	0.0340448
chr15:90091613:G:A	ENSG00000182054	LOFTEE-HC;SpliceAI-0.8	0.0001	0.861588	0.861588	0.861588	-0.0401343	0.230191
chr15:90091613:G:A	ENSG00000182054	LOFTEE-HC;SpliceAI-0.8	0.001	0.861588	0.861588	0.861588	-0.0401343	0.230191
chr15:90091613:G:A	ENSG00000182054	LOFTEE-HC;SpliceAI-0.8	0.01	0.861588	0.861588	0.861588	-0.0401343	0.230191
chr15:90091613:G:A	ENSG00000182054	LOFTEE-HC;SpliceAI-0.8;AlphaMissense-0.564	0.0001	0.214157	0.201148	0.160649	0.0945107	0.0739355
chr15:90091613:G:A	ENSG00000182054	LOFTEE-HC;SpliceAI-0.8;AlphaMissense-0.564	0.001	5.98643e-07	3.73973e-06	8.83495e-07	0.155939	0.0337139
chr15:90091613:G:A	ENSG00000182054	LOFTEE-HC;SpliceAI-0.8;AlphaMissense-0.564	0.01	5.98643e-07	3.73973e-06	8.83495e-07	0.155939	0.0337139
chr15:90091613:G:A	ENSG00000182054	Cauchy		1.32573e-06	6.8455e-06	1.97622e-06
chr15:90091619:C:T	ENSG00000182054	AlphaMissense-0.564	0.0001	0.160881	0.160755	0.120109	0.109024	0.0777336
chr15:90091619:C:T	ENSG00000182054	AlphaMissense-0.564	0.001	5.80078e-07	2.56428e-06	8.732e-07	0.160111	0.0340448
chr15:90091619:C:T	ENSG00000182054	AlphaMissense-0.564	0.01	5.80078e-07	2.56428e-06	8.732e-07	0.160111	0.0340448
chr15:90091619:C:T	ENSG00000182054	LOFTEE-HC;SpliceAI-0.8	0.0001	0.861588	0.861588	0.861588	-0.0401343	0.230191
chr15:90091619:C:T	ENSG00000182054	LOFTEE-HC;SpliceAI-0.8	0.001	0.861588	0.861588	0.861588	-0.0401343	0.230191
chr15:90091619:C:T	ENSG00000182054	LOFTEE-HC;SpliceAI-0.8	0.01	0.861588	0.861588	0.861588	-0.0401343	0.230191
chr15:90091619:C:T	ENSG00000182054	LOFTEE-HC;SpliceAI-0.8;AlphaMissense-0.564	0.0001	0.214157	0.201148	0.160649	0.0945107	0.0739355
chr15:90091619:C:T	ENSG00000182054	LOFTEE-HC;SpliceAI-0.8;AlphaMissense-0.564	0.001	5.98643e-07	3.73973e-06	8.83495e-07	0.155939	0.0337139
chr15:90091619:C:T	ENSG00000182054	LOFTEE-HC;SpliceAI-0.8;AlphaMissense-0.564	0.01	5.98643e-07	3.73973e-06	8.83495e-07	0.155939	0.0337139
chr15:90091619:C:T	ENSG00000182054	Cauchy		1.32573e-06	6.8455e-06	1.97622e-06
chr15:90091622:C:T	ENSG00000182054	AlphaMissense-0.564	0.0001	0.160881	0.160755	0.120109	0.109024	0.0777336
chr15:90091622:C:T	ENSG00000182054	AlphaMissense-0.564	0.001	5.80078e-07	2.56428e-06	8.732e-07	0.160111	0.0340448
chr15:90091622:C:T	ENSG00000182054	AlphaMissense-0.564	0.01	5.80078e-07	2.56428e-06	8.732e-07	0.160111	0.0340448
chr15:90091622:C:T	ENSG00000182054	LOFTEE-HC;SpliceAI-0.8	0.0001	0.861588	0.861588	0.861588	-0.0401343	0.230191
chr15:90091622:C:T	ENSG00000182054	LOFTEE-HC;SpliceAI-0.8	0.001	0.861588	0.861588	0.861588	-0.0401343	0.230191
chr15:90091622:C:T	ENSG00000182054	LOFTEE-HC;SpliceAI-0.8	0.01	0.861588	0.861588	0.861588	-0.0401343	0.230191
chr15:90091622:C:T	ENSG00000182054	LOFTEE-HC;SpliceAI-0.8;AlphaMissense-0.564	0.0001	0.214157	0.201148	0.160649	0.0945107	0.0739355
chr15:90091622:C:T	ENSG00000182054	LOFTEE-HC;SpliceAI-0.8;AlphaMissense-0.564	0.001	5.98643e-07	3.73973e-06	8.83495e-07	0.155939	0.0337139
chr15:90091622:C:T	ENSG00000182054	LOFTEE-HC;SpliceAI-0.8;AlphaMissense-0.564	0.01	5.98643e-07	3.73973e-06	8.83495e-07	0.155939	0.0337139
chr15:90091622:C:T	ENSG00000182054	Cauchy		1.32573e-06	6.8455e-06	1.97622e-06
chr15:90091628:G:T	ENSG00000182054	AlphaMissense-0.564	0.0001	0.160881	0.160755	0.120109	0.109024	0.0777336
chr15:90091628:G:T	ENSG00000182054	AlphaMissense-0.564	0.001	5.80078e-07	2.56428e-06	8.732e-07	0.160111	0.0340448
chr15:90091628:G:T	ENSG00000182054	AlphaMissense-0.564	0.01	5.80078e-07	2.56428e-06	8.732e-07	0.160111	0.0340448
chr15:90091628:G:T	ENSG00000182054	LOFTEE-HC;SpliceAI-0.8	0.0001	0.861588	0.861588	0.861588	-0.0401343	0.230191
chr15:90091628:G:T	ENSG00000182054	LOFTEE-HC;SpliceAI-0.8	0.001	0.861588	0.861588	0.861588	-0.0401343	0.230191
chr15:90091628:G:T	ENSG00000182054	LOFTEE-HC;SpliceAI-0.8	0.01	0.861588	0.861588	0.861588	-0.0401343	0.230191
chr15:90091628:G:T	ENSG00000182054	LOFTEE-HC;SpliceAI-0.8;AlphaMissense-0.564	0.0001	0.214157	0.201148	0.160649	0.0945107	0.0739355
chr15:90091628:G:T	ENSG00000182054	LOFTEE-HC;SpliceAI-0.8;AlphaMissense-0.564	0.001	5.98643e-07	3.73973e-06	8.83495e-07	0.155939	0.0337139
chr15:90091628:G:T	ENSG00000182054	LOFTEE-HC;SpliceAI-0.8;AlphaMissense-0.564	0.01	5.98643e-07	3.73973e-06	8.83495e-07	0.155939	0.0337139
chr15:90091628:G:T	ENSG00000182054	Cauchy		1.32573e-06	6.8455e-06	1.97622e-06
chr15:90091631:C:A	ENSG00000182054	AlphaMissense-0.564	0.0001	0.157308	0.158017	0.117415	0.110149	0.0780216
chr15:90091631:C:A	ENSG00000182054	AlphaMissense-0.564	0.001	5.90068e-07	2.49621e-06	8.72498e-07	0.160414	0.0340695
chr15:90091631:C:A	ENSG00000182054	AlphaMissense-0.564	0.01	5.90068e-07	2.49621e-06	8.72498e-07	0.160414	0.0340695
chr15:90091631:C:A	ENSG00000182054	LOFTEE-HC;SpliceAI-0.8	0.0001	0.861588	0.861588	0.861588	-0.0401343	0.230191
chr15:90091631:C:A	ENSG00000182054	LOFTEE-HC;SpliceAI-0.8	0.001	0.861588	0.861588	0.861588	-0.0401343	0.230191
chr15:90091631:C:A	ENSG00000182054	LOFTEE-HC;SpliceAI-0.8	0.01	0.861588	0.861588	0.861588	-0.0401343	0.230191
chr15:90091631:C:A	ENSG00000182054	LOFTEE-HC;SpliceAI-0.8;AlphaMissense-0.564	0.0001	0.210389	0.198313	0.157758	0.0954255	0.0741818
chr15:90091631:C:A	ENSG00000182054	LOFTEE-HC;SpliceAI-0.8;AlphaMissense-0.564	0.001	6.17595e-07	3.64902e-06	8.83177e-07	0.15622	0.0337377
chr15:90091631:C:A	ENSG00000182054	LOFTEE-HC;SpliceAI-0.8;AlphaMissense-0.564	0.01	6.17595e-07	3.64902e-06	8.83177e-07	0.15622	0.0337377
chr15:90091631:C:A	ENSG00000182054	Cauchy		1.35792e-06	6.67014e-06	1.97507e-06
chr15:90091640:G:A	ENSG00000182054	AlphaMissense-0.564	0.0001	0.160881	0.160755	0.120109	0.109024	0.0777336
chr15:90091640:G:A	ENSG00000182054	AlphaMissense-0.564	0.001	5.80078e-07	2.56428e-06	8.732e-07	0.160111	0.0340448
chr15:90091640:G:A	ENSG00000182054	AlphaMissense-0.564	0.01	5.80078e-07	2.56428e-06	8.732e-07	0.160111	0.0340448
chr15:90091640:G:A	ENSG00000182054	LOFTEE-HC;SpliceAI-0.8	0.0001	0.861588	0.861588	0.861588	-0.0401343	0.230191
chr15:90091640:G:A	ENSG00000182054	LOFTEE-HC;SpliceAI-0.8	0.001	0.861588	0.861588	0.861588	-0.0401343	0.230191
chr15:90091640:G:A	ENSG00000182054	LOFTEE-HC;SpliceAI-0.8	0.01	0.861588	0.861588	0.861588	-0.0401343	0.230191
chr15:90091640:G:A	ENSG00000182054	LOFTEE-HC;SpliceAI-0.8;AlphaMissense-0.564	0.0001	0.214157	0.201148	0.160649	0.0945107	0.0739355
chr15:90091640:G:A	ENSG00000182054	LOFTEE-HC;SpliceAI-0.8;AlphaMissense-0.564	0.001	5.98643e-07	3.73973e-06	8.83495e-07	0.155939	0.0337139
chr15:90091640:G:A	ENSG00000182054	LOFTEE-HC;SpliceAI-0.8;AlphaMissense-0.564	0.01	5.98643e-07	3.73973e-06	8.83495e-07	0.155939	0.0337139
chr15:90091640:G:A	ENSG00000182054	Cauchy		1.32573e-06	6.8455e-06	1.97622e-06
chr15:90102275:C:G	ENSG00000182054	AlphaMissense-0.564	0.0001	0.160881	0.160755	0.120109	0.109024	0.0777336
chr15:90102275:C:G	ENSG00000182054	AlphaMissense-0.564	0.001	5.80078e-07	2.56428e-06	8.732e-07	0.160111	0.0340448
chr15:90102275:C:G	ENSG00000182054	AlphaMissense-0.564	0.01	5.80078e-07	2.56428e-06	8.732e-07	0.160111	0.0340448
chr15:90102275:C:G	ENSG00000182054	LOFTEE-HC;SpliceAI-0.8	0.0001	0.863995	0.863995	0.863995	-0.0401322	0.234293
chr15:90102275:C:G	ENSG00000182054	LOFTEE-HC;SpliceAI-0.8	0.001	0.863995	0.863995	0.863995	-0.0401322	0.234293
chr15:90102275:C:G	ENSG00000182054	LOFTEE-HC;SpliceAI-0.8	0.01	0.863995	0.863995	0.863995	-0.0401322	0.234293
chr15:90102275:C:G	ENSG00000182054	LOFTEE-HC;SpliceAI-0.8;AlphaMissense-0.564	0.0001	0.212195	0.199671	0.159143	0.0949826	0.0740611
chr15:90102275:C:G	ENSG00000182054	LOFTEE-HC;SpliceAI-0.8;AlphaMissense-0.564	0.001	6.10914e-07	3.69286e-06	8.8342e-07	0.156082	0.0337259
chr15:90102275:C:G	ENSG00000182054	LOFTEE-HC;SpliceAI-0.8;AlphaMissense-0.564	0.01	6.10914e-07	3.69286e-06	8.8342e-07	0.156082	0.0337259
chr15:90102275:C:G	ENSG00000182054	Cauchy		1.33897e-06	6.81034e-06	1.97613e-06
chr15:90102283:C:T	ENSG00000182054	AlphaMissense-0.564	0.0001	0.160881	0.160755	0.120109	0.109024	0.0777336
chr15:90102283:C:T	ENSG00000182054	AlphaMissense-0.564	0.001	5.80078e-07	2.56428e-06	8.732e-07	0.160111	0.0340448
chr15:90102283:C:T	ENSG00000182054	AlphaMissense-0.564	0.01	5.80078e-07	2.56428e-06	8.732e-07	0.160111	0.0340448
chr15:90102283:C:T	ENSG00000182054	LOFTEE-HC;SpliceAI-0.8	0.0001	0.861588	0.861588	0.861588	-0.0401343	0.230191
chr15:90102283:C:T	ENSG00000182054	LOFTEE-HC;SpliceAI-0.8	0.001	0.861588	0.861588	0.861588	-0.0401343	0.230191
chr15:90102283:C:T	ENSG00000182054	LOFTEE-HC;SpliceAI-0.8	0.01	0.861588	0.861588	0.861588	-0.0401343	0.230191
chr15:90102283:C:T	ENSG00000182054	LOFTEE-HC;SpliceAI-0.8;AlphaMissense-0.564	0.0001	0.214157	0.201148	0.160649	0.0945107	0.0739355
chr15:90102283:C:T	ENSG00000182054	LOFTEE-HC;SpliceAI-0.8;AlphaMissense-0.564	0.001	5.98643e-07	3.73973e-06	8.83495e-07	0.155939	0.0337139
chr15:90102283:C:T	ENSG00000182054	LOFTEE-HC;SpliceAI-0.8;AlphaMissense-0.564	0.01	5.98643e-07	3.73973e-06	8.83495e-07	0.155939	0.0337139
chr15:90102283:C:T	ENSG00000182054	Cauchy		1.32573e-06	6.8455e-06	1.97622e-06
chr15:90102286:C:A	ENSG00000182054	AlphaMissense-0.564	0.0001	0.160881	0.160755	0.120109	0.109024	0.0777336
chr15:90102286:C:A	ENSG00000182054	AlphaMissense-0.564	0.001	5.80078e-07	2.56428e-06	8.732e-07	0.160111	0.0340448
chr15:90102286:C:A	ENSG00000182054	AlphaMissense-0.564	0.01	5.80078e-07	2.56428e-06	8.732e-07	0.160111	0.0340448
chr15:90102286:C:A	ENSG00000182054	LOFTEE-HC;SpliceAI-0.8	0.0001	0.861588	0.861588	0.861588	-0.0401343	0.230191
chr15:90102286:C:A	ENSG00000182054	LOFTEE-HC;SpliceAI-0.8	0.001	0.861588	0.861588	0.861588	-0.0401343	0.230191
chr15:90102286:C:A	ENSG00000182054	LOFTEE-HC;SpliceAI-0.8	0.01	0.861588	0.861588	0.861588	-0.0401343	0.230191
chr15:90102286:C:A	ENSG00000182054	LOFTEE-HC;SpliceAI-0.8;AlphaMissense-0.564	0.0001	0.214157	0.201148	0.160649	0.0945107	0.0739355
chr15:90102286:C:A	ENSG00000182054	LOFTEE-HC;SpliceAI-0.8;AlphaMissense-0.564	0.001	5.98643e-07	3.73973e-06	8.83495e-07	0.155939	0.0337139
chr15:90102286:C:A	ENSG00000182054	LOFTEE-HC;SpliceAI-0.8;AlphaMissense-0.564	0.01	5.98643e-07	3.73973e-06	8.83495e-07	0.155939	0.0337139
chr15:90102286:C:A	ENSG00000182054	Cauchy		1.32573e-06	6.8455e-06	1.97622e-06
chr15:90102292:C:T	ENSG00000182054	AlphaMissense-0.564	0.0001	0.160881	0.160755	0.120109	0.109024	0.0777336
chr15:90102292:C:T	ENSG00000182054	AlphaMissense-0.564	0.001	5.80078e-07	2.56428e-06	8.732e-07	0.160111	0.0340448
chr15:90102292:C:T	ENSG00000182054	AlphaMissense-0.564	0.01	5.80078e-07	2.56428e-06	8.732e-07	0.160111	0.0340448
chr15:90102292:C:T	ENSG00000182054	LOFTEE-HC;SpliceAI-0.8	0.0001	0.861588	0.861588	0.861588	-0.0401343	0.230191
chr15:90102292:C:T	ENSG00000182054	LOFTEE-HC;SpliceAI-0.8	0.001	0.861588	0.861588	0.861588	-0.0401343	0.230191
chr15:90102292:C:T	ENSG00000182054	LOFTEE-HC;SpliceAI-0.8	0.01	0.861588	0.861588	0.861588	-0.0401343	0.230191
chr15:90102292:C:T	ENSG00000182054	LOFTEE-HC;SpliceAI-0.8;AlphaMissense-0.564	0.0001	0.214157	0.201148	0.160649	0.0945107	0.0739355
chr15:90102292:C:T	ENSG00000182054	LOFTEE-HC;SpliceAI-0.8;AlphaMissense-0.564	0.001	5.98643e-07	3.73973e-06	8.83495e-07	0.155939	0.0337139
chr15:90102292:C:T	ENSG00000182054	LOFTEE-HC;SpliceAI-0.8;AlphaMissense-0.564	0.01	5.98643e-07	3.73973e-06	8.83495e-07	0.155939	0.0337139
chr15:90102292:C:T	ENSG00000182054	Cauchy		1.32573e-06	6.8455e-06	1.97622e-06
chr15:90102298:C:G	ENSG00000182054	AlphaMissense-0.564	0.0001	0.160881	0.160755	0.120109	0.109024	0.0777336
chr15:90102298:C:G	ENSG00000182054	AlphaMissense-0.564	0.001	5.80078e-07	2.56428e-06	8.732e-07	0.160111	0.0340448
chr15:90102298:C:G	ENSG00000182054	AlphaMissense-0.564	0.01	5.80078e-07	2.56428e-06	8.732e-07	0.160111	0.0340448
chr15:90102298:C:G	ENSG00000182054	LOFTEE-HC;SpliceAI-0.8	0.0001	0.861588	0.861588	0.861588	-0.0401343	0.230191
chr15:90102298:C:G	ENSG00000182054	LOFTEE-HC;SpliceAI-0.8	0.001	0.861588	0.861588	0.861588	-0.0401343	0.230191
chr15:90102298:C:G	ENSG00000182054	LOFTEE-HC;SpliceAI-0.8	0.01	0.861588	0.861588	0.861588	-0.0401343	0.230191
chr15:90102298:C:G	ENSG00000182054	LOFTEE-HC;SpliceAI-0.8;AlphaMissense-0.564	0.0001	0.214157	0.201148	0.160649	0.0945107	0.0739355
chr15:90102298:C:G	ENSG00000182054	LOFTEE-HC;SpliceAI-0.8;AlphaMissense-0.564	0.001	5.98643e-07	3.73973e-06	8.83495e-07	0.155939	0.0337139
chr15:90102298:C:G	ENSG00000182054	LOFTEE-HC;SpliceAI-0.8;AlphaMissense-0.564	0.01	5.98643e-07	3.73973e-06	8.83495e-07	0.155939	0.0337139
chr15:90102298:C:G	ENSG00000182054	Cauchy		1.32573e-06	6.8455e-06	1.97622e-06
chr15:90102301:G:C	ENSG00000182054	AlphaMissense-0.564	0.0001	0.160881	0.160755	0.120109	0.109024	0.0777336
chr15:90102301:G:C	ENSG00000182054	AlphaMissense-0.564	0.001	5.80078e-07	2.56428e-06	8.732e-07	0.160111	0.0340448
chr15:90102301:G:C	ENSG00000182054	AlphaMissense-0.564	0.01	5.80078e-07	2.56428e-06	8.732e-07	0.160111	0.0340448
chr15:90102301:G:C	ENSG00000182054	LOFTEE-HC;SpliceAI-0.8	0.0001	0.861588	0.861588	0.861588	-0.0401343	0.230191
chr15:90102301:G:C	ENSG00000182054	LOFTEE-HC;SpliceAI-0.8	0.001	0.861588	0.861588	0.861588	-0.0401343	0.230191
chr15:90102301:G:C	ENSG00000182054	LOFTEE-HC;SpliceAI-0.8	0.01	0.861588	0.861588	0.861588	-0.0401343	0.230191
chr15:90102301:G:C	ENSG00000182054	LOFTEE-HC;SpliceAI-0.8;AlphaMissense-0.564	0.0001	0.214157	0.201148	0.160649	0.0945107	0.0739355
chr15:90102301:G:C	ENSG00000182054	LOFTEE-HC;SpliceAI-0.8;AlphaMissense-0.564	0.001	5.98643e-07	3.73973e-06	8.83495e-07	0.155939	0.0337139
chr15:90102301:G:C	ENSG00000182054	LOFTEE-HC;SpliceAI-0.8;AlphaMissense-0.564	0.01	5.98643e-07	3.73973e-06	8.83495e-07	0.155939	0.0337139
chr15:90102301:G:C	ENSG00000182054	Cauchy		1.32573e-06	6.8455e-06	1.97622e-06
chr15:90102304:G:A	ENSG00000182054	AlphaMissense-0.564	0.0001	0.160881	0.160755	0.120109	0.109024	0.0777336
chr15:90102304:G:A	ENSG00000182054	AlphaMissense-0.564	0.001	5.80078e-07	2.56428e-06	8.732e-07	0.160111	0.0340448
chr15:90102304:G:A	ENSG00000182054	AlphaMissense-0.564	0.01	5.80078e-07	2.56428e-06	8.732e-07	0.160111	0.0340448
chr15:90102304:G:A	ENSG00000182054	LOFTEE-HC;SpliceAI-0.8	0.0001	0.861588	0.861588	0.861588	-0.0401343	0.230191
chr15:90102304:G:A	ENSG00000182054	LOFTEE-HC;SpliceAI-0.8	0.001	0.861588	0.861588	0.861588	-0.0401343	0.230191
chr15:90102304:G:A	ENSG00000182054	LOFTEE-HC;SpliceAI-0.8	0.01	0.861588	0.861588	0.861588	-0.0401343	0.230191
chr15:90102304:G:A	ENSG00000182054	LOFTEE-HC;SpliceAI-0.8;AlphaMissense-0.564	0.0001	0.214157	0.201148	0.160649	0.0945107	0.0739355
chr15:90102304:G:A	ENSG00000182054	LOFTEE-HC;SpliceAI-0.8;AlphaMissense-0.564	0.001	5.98643e-07	3.73973e-06	8.83495e-07	0.155939	0.0337139
chr15:90102304:G:A	ENSG00000182054	LOFTEE-HC;SpliceAI-0.8;AlphaMissense-0.564	0.01	5.98643e-07	3.73973e-06	8.83495e-07	0.155939	0.0337139
chr15:90102304:G:A	ENSG00000182054	Cauchy		1.32573e-06	6.8455e-06	1.97622e-06
chr15:90102309:CT:C	ENSG00000182054	AlphaMissense-0.564	0.0001	0.160881	0.160755	0.120109	0.109024	0.0777336
chr15:90102309:CT:C	ENSG00000182054	AlphaMissense-0.564	0.001	5.80078e-07	2.56428e-06	8.732e-07	0.160111	0.0340448
chr15:90102309:CT:C	ENSG00000182054	AlphaMissense-0.564	0.01	5.80078e-07	2.56428e-06	8.732e-07	0.160111	0.0340448
chr15:90102309:CT:C	ENSG00000182054	LOFTEE-HC;SpliceAI-0.8	0.0001	0.864613	0.864613	0.864613	-0.0401319	0.235371
chr15:90102309:CT:C	ENSG00000182054	LOFTEE-HC;SpliceAI-0.8	0.001	0.864613	0.864613	0.864613	-0.0401319	0.235371
chr15:90102309:CT:C	ENSG00000182054	LOFTEE-HC;SpliceAI-0.8	0.01	0.864613	0.864613	0.864613	-0.0401319	0.235371
chr15:90102309:CT:C	ENSG00000182054	LOFTEE-HC;SpliceAI-0.8;AlphaMissense-0.564	0.0001	0.211704	0.199299	0.158764	0.0951035	0.074094
chr15:90102309:CT:C	ENSG00000182054	LOFTEE-HC;SpliceAI-0.8;AlphaMissense-0.564	0.001	6.65444e-07	3.68119e-06	8.83374e-07	0.15612	0.0337292
chr15:90102309:CT:C	ENSG00000182054	LOFTEE-HC;SpliceAI-0.8;AlphaMissense-0.564	0.01	6.65444e-07	3.68119e-06	8.83374e-07	0.15612	0.0337292
chr15:90102309:CT:C	ENSG00000182054	Cauchy		1.39463e-06	6.80151e-06	1.97608e-06
chr15:90102310:T:C	ENSG00000182054	AlphaMissense-0.564	0.0001	0.160881	0.160755	0.120109	0.109024	0.0777336
chr15:90102310:T:C	ENSG00000182054	AlphaMissense-0.564	0.001	5.80078e-07	2.56428e-06	8.732e-07	0.160111	0.0340448
chr15:90102310:T:C	ENSG00000182054	AlphaMissense-0.564	0.01	5.80078e-07	2.56428e-06	8.732e-07	0.160111	0.0340448
chr15:90102310:T:C	ENSG00000182054	LOFTEE-HC;SpliceAI-0.8	0.0001	0.861588	0.861588	0.861588	-0.0401343	0.230191
chr15:90102310:T:C	ENSG00000182054	LOFTEE-HC;SpliceAI-0.8	0.001	0.861588	0.861588	0.861588	-0.0401343	0.230191
chr15:90102310:T:C	ENSG00000182054	LOFTEE-HC;SpliceAI-0.8	0.01	0.861588	0.861588	0.861588	-0.0401343	0.230191
chr15:90102310:T:C	ENSG00000182054	LOFTEE-HC;SpliceAI-0.8;AlphaMissense-0.564	0.0001	0.214157	0.201148	0.160649	0.0945107	0.0739355
chr15:90102310:T:C	ENSG00000182054	LOFTEE-HC;SpliceAI-0.8;AlphaMissense-0.564	0.001	5.98643e-07	3.73973e-06	8.83495e-07	0.155939	0.0337139
chr15:90102310:T:C	ENSG00000182054	LOFTEE-HC;SpliceAI-0.8;AlphaMissense-0.564	0.01	5.98643e-07	3.73973e-06	8.83495e-07	0.155939	0.0337139
chr15:90102310:T:C	ENSG00000182054	Cauchy		1.32573e-06	6.8455e-06	1.97622e-06
chr15:90102310:T:G	ENSG00000182054	AlphaMissense-0.564	0.0001	0.160881	0.160755	0.120109	0.109024	0.0777336
chr15:90102310:T:G	ENSG00000182054	AlphaMissense-0.564	0.001	5.80078e-07	2.56428e-06	8.732e-07	0.160111	0.0340448
chr15:90102310:T:G	ENSG00000182054	AlphaMissense-0.564	0.01	5.80078e-07	2.56428e-06	8.732e-07	0.160111	0.0340448
chr15:90102310:T:G	ENSG00000182054	LOFTEE-HC;SpliceAI-0.8	0.0001	0.861588	0.861588	0.861588	-0.0401343	0.230191
chr15:90102310:T:G	ENSG00000182054	LOFTEE-HC;SpliceAI-0.8	0.001	0.861588	0.861588	0.861588	-0.0401343	0.230191
chr15:90102310:T:G	ENSG00000182054	LOFTEE-HC;SpliceAI-0.8	0.01	0.861588	0.861588	0.861588	-0.0401343	0.230191
chr15:90102310:T:G	ENSG00000182054	LOFTEE-HC;SpliceAI-0.8;AlphaMissense-0.564	0.0001	0.214157	0.201148	0.160649	0.0945107	0.0739355
chr15:90102310:T:G	ENSG00000182054	LOFTEE-HC;SpliceAI-0.8;AlphaMissense-0.564	0.001	5.98643e-07	3.73973e-06	8.83495e-07	0.155939	0.0337139
chr15:90102310:T:G	ENSG00000182054	LOFTEE-HC;SpliceAI-0.8;AlphaMissense-0.564	0.01	5.98643e-07	3.73973e-06	8.83495e-07	0.155939	0.0337139
chr15:90102310:T:G	ENSG00000182054	Cauchy		1.32573e-06	6.8455e-06	1.97622e-06
chr15:90102315:G:A	ENSG00000182054	AlphaMissense-0.564	0.0001	0.160881	0.160755	0.120109	0.109024	0.0777336
chr15:90102315:G:A	ENSG00000182054	AlphaMissense-0.564	0.001	5.80078e-07	2.56428e-06	8.732e-07	0.160111	0.0340448
chr15:90102315:G:A	ENSG00000182054	AlphaMissense-0.564	0.01	5.80078e-07	2.56428e-06	8.732e-07	0.160111	0.0340448
chr15:90102315:G:A	ENSG00000182054	LOFTEE-HC;SpliceAI-0.8	0.0001	0.861588	0.861588	0.861588	-0.0401343	0.230191
chr15:90102315:G:A	ENSG00000182054	LOFTEE-HC;SpliceAI-0.8	0.001	0.861588	0.861588	0.861588	-0.0401343	0.230191
chr15:90102315:G:A	ENSG00000182054	LOFTEE-HC;SpliceAI-0.8	0.01	0.861588	0.861588	0.861588	-0.0401343	0.230191
chr15:90102315:G:A	ENSG00000182054	LOFTEE-HC;SpliceAI-0.8;AlphaMissense-0.564	0.0001	0.214157	0.201148	0.160649	0.0945107	0.0739355
chr15:90102315:G:A	ENSG00000182054	LOFTEE-HC;SpliceAI-0.8;AlphaMissense-0.564	0.001	5.98643e-07	3.73973e-06	8.83495e-07	0.155939	0.0337139
chr15:90102315:G:A	ENSG00000182054	LOFTEE-HC;SpliceAI-0.8;AlphaMissense-0.564	0.01	5.98643e-07	3.73973e-06	8.83495e-07	0.155939	0.0337139
chr15:90102315:G:A	ENSG00000182054	Cauchy		1.32573e-06	6.8455e-06	1.97622e-06
chr15:90102316:G:A	ENSG00000182054	AlphaMissense-0.564	0.0001	0.160881	0.160755	0.120109	0.109024	0.0777336
chr15:90102316:G:A	ENSG00000182054	AlphaMissense-0.564	0.001	5.80078e-07	2.56428e-06	8.732e-07	0.160111	0.0340448
chr15:90102316:G:A	ENSG00000182054	AlphaMissense-0.564	0.01	5.80078e-07	2.56428e-06	8.732e-07	0.160111	0.0340448
chr15:90102316:G:A	ENSG00000182054	LOFTEE-HC;SpliceAI-0.8	0.0001	0.861588	0.861588	0.861588	-0.0401343	0.230191
chr15:90102316:G:A	ENSG00000182054	LOFTEE-HC;SpliceAI-0.8	0.001	0.861588	0.861588	0.861588	-0.0401343	0.230191
chr15:90102316:G:A	ENSG00000182054	LOFTEE-HC;SpliceAI-0.8	0.01	0.861588	0.861588	0.861588	-0.0401343	0.230191
chr15:90102316:G:A	ENSG00000182054	LOFTEE-HC;SpliceAI-0.8;AlphaMissense-0.564	0.0001	0.214157	0.201148	0.160649	0.0945107	0.0739355
chr15:90102316:G:A	ENSG00000182054	LOFTEE-HC;SpliceAI-0.8;AlphaMissense-0.564	0.001	5.98643e-07	3.73973e-06	8.83495e-07	0.155939	0.0337139
chr15:90102316:G:A	ENSG00000182054	LOFTEE-HC;SpliceAI-0.8;AlphaMissense-0.564	0.01	5.98643e-07	3.73973e-06	8.83495e-07	0.155939	0.0337139
chr15:90102316:G:A	ENSG00000182054	Cauchy		1.32573e-06	6.8455e-06	1.97622e-06
chr15:90102319:C:T	ENSG00000182054	AlphaMissense-0.564	0.0001	0.160881	0.160755	0.120109	0.109024	0.0777336
chr15:90102319:C:T	ENSG00000182054	AlphaMissense-0.564	0.001	5.80078e-07	2.56428e-06	8.732e-07	0.160111	0.0340448
chr15:90102319:C:T	ENSG00000182054	AlphaMissense-0.564	0.01	5.80078e-07	2.56428e-06	8.732e-07	0.160111	0.0340448
chr15:90102319:C:T	ENSG00000182054	LOFTEE-HC;SpliceAI-0.8	0.0001	0.861588	0.861588	0.861588	-0.0401343	0.230191
chr15:90102319:C:T	ENSG00000182054	LOFTEE-HC;SpliceAI-0.8	0.001	0.861588	0.861588	0.861588	-0.0401343	0.230191
chr15:90102319:C:T	ENSG00000182054	LOFTEE-HC;SpliceAI-0.8	0.01	0.861588	0.861588	0.861588	-0.0401343	0.230191
chr15:90102319:C:T	ENSG00000182054	LOFTEE-HC;SpliceAI-0.8;AlphaMissense-0.564	0.0001	0.214157	0.201148	0.160649	0.0945107	0.0739355
chr15:90102319:C:T	ENSG00000182054	LOFTEE-HC;SpliceAI-0.8;AlphaMissense-0.564	0.001	5.98643e-07	3.73973e-06	8.83495e-07	0.155939	0.0337139
chr15:90102319:C:T	ENSG00000182054	LOFTEE-HC;SpliceAI-0.8;AlphaMissense-0.564	0.01	5.98643e-07	3.73973e-06	8.83495e-07	0.155939	0.0337139
chr15:90102319:C:T	ENSG00000182054	Cauchy		1.32573e-06	6.8455e-06	1.97622e-06
chr15:90102322:C:T	ENSG00000182054	AlphaMissense-0.564	0.0001	0.160881	0.160755	0.120109	0.109024	0.0777336
chr15:90102322:C:T	ENSG00000182054	AlphaMissense-0.564	0.001	5.80078e-07	2.56428e-06	8.732e-07	0.160111	0.0340448
chr15:90102322:C:T	ENSG00000182054	AlphaMissense-0.564	0.01	5.80078e-07	2.56428e-06	8.732e-07	0.160111	0.0340448
chr15:90102322:C:T	ENSG00000182054	LOFTEE-HC;SpliceAI-0.8	0.0001	0.861588	0.861588	0.861588	-0.0401343	0.230191
chr15:90102322:C:T	ENSG00000182054	LOFTEE-HC;SpliceAI-0.8	0.001	0.861588	0.861588	0.861588	-0.0401343	0.230191
chr15:90102322:C:T	ENSG00000182054	LOFTEE-HC;SpliceAI-0.8	0.01	0.861588	0.861588	0.861588	-0.0401343	0.230191
chr15:90102322:C:T	ENSG00000182054	LOFTEE-HC;SpliceAI-0.8;AlphaMissense-0.564	0.0001	0.214157	0.201148	0.160649	0.0945107	0.0739355
chr15:90102322:C:T	ENSG00000182054	LOFTEE-HC;SpliceAI-0.8;AlphaMissense-0.564	0.001	5.98643e-07	3.73973e-06	8.83495e-07	0.155939	0.0337139
chr15:90102322:C:T	ENSG00000182054	LOFTEE-HC;SpliceAI-0.8;AlphaMissense-0.564	0.01	5.98643e-07	3.73973e-06	8.83495e-07	0.155939	0.0337139
chr15:90102322:C:T	ENSG00000182054	Cauchy		1.32573e-06	6.8455e-06	1.97622e-06
chr15:90102329:C:T	ENSG00000182054	AlphaMissense-0.564	0.0001	0.160881	0.160755	0.120109	0.109024	0.0777336
chr15:90102329:C:T	ENSG00000182054	AlphaMissense-0.564	0.001	5.80078e-07	2.56428e-06	8.732e-07	0.160111	0.0340448
chr15:90102329:C:T	ENSG00000182054	AlphaMissense-0.564	0.01	5.80078e-07	2.56428e-06	8.732e-07	0.160111	0.0340448
chr15:90102329:C:T	ENSG00000182054	LOFTEE-HC;SpliceAI-0.8	0.0001	0.863908	0.863908	0.863908	-0.0401292	0.234123
chr15:90102329:C:T	ENSG00000182054	LOFTEE-HC;SpliceAI-0.8	0.001	0.863908	0.863908	0.863908	-0.0401292	0.234123
chr15:90102329:C:T	ENSG00000182054	LOFTEE-HC;SpliceAI-0.8	0.01	0.863908	0.863908	0.863908	-0.0401292	0.234123
chr15:90102329:C:T	ENSG00000182054	LOFTEE-HC;SpliceAI-0.8;AlphaMissense-0.564	0.0001	0.212299	0.199748	0.159216	0.0949699	0.074064
chr15:90102329:C:T	ENSG00000182054	LOFTEE-HC;SpliceAI-0.8;AlphaMissense-0.564	0.001	6.10855e-07	3.69348e-06	8.83183e-07	0.156085	0.0337269
chr15:90102329:C:T	ENSG00000182054	LOFTEE-HC;SpliceAI-0.8;AlphaMissense-0.564	0.01	6.10855e-07	3.69348e-06	8.83183e-07	0.156085	0.0337269
chr15:90102329:C:T	ENSG00000182054	Cauchy		1.33891e-06	6.81081e-06	1.97587e-06
chr15:90102331:G:C	ENSG00000182054	AlphaMissense-0.564	0.0001	0.160881	0.160755	0.120109	0.109024	0.0777336
chr15:90102331:G:C	ENSG00000182054	AlphaMissense-0.564	0.001	5.80078e-07	2.56428e-06	8.732e-07	0.160111	0.0340448
chr15:90102331:G:C	ENSG00000182054	AlphaMissense-0.564	0.01	5.80078e-07	2.56428e-06	8.732e-07	0.160111	0.0340448
chr15:90102331:G:C	ENSG00000182054	LOFTEE-HC;SpliceAI-0.8	0.0001	0.861588	0.861588	0.861588	-0.0401343	0.230191
chr15:90102331:G:C	ENSG00000182054	LOFTEE-HC;SpliceAI-0.8	0.001	0.861588	0.861588	0.861588	-0.0401343	0.230191
chr15:90102331:G:C	ENSG00000182054	LOFTEE-HC;SpliceAI-0.8	0.01	0.861588	0.861588	0.861588	-0.0401343	0.230191
chr15:90102331:G:C	ENSG00000182054	LOFTEE-HC;SpliceAI-0.8;AlphaMissense-0.564	0.0001	0.214157	0.201148	0.160649	0.0945107	0.0739355
chr15:90102331:G:C	ENSG00000182054	LOFTEE-HC;SpliceAI-0.8;AlphaMissense-0.564	0.001	5.98643e-07	3.73973e-06	8.83495e-07	0.155939	0.0337139
chr15:90102331:G:C	ENSG00000182054	LOFTEE-HC;SpliceAI-0.8;AlphaMissense-0.564	0.01	5.98643e-07	3.73973e-06	8.83495e-07	0.155939	0.0337139
chr15:90102331:G:C	ENSG00000182054	Cauchy		1.32573e-06	6.8455e-06	1.97622e-06
chr15:90102343:G:A	ENSG00000182054	AlphaMissense-0.564	0.0001	0.160881	0.160755	0.120109	0.109024	0.0777336
chr15:90102343:G:A	ENSG00000182054	AlphaMissense-0.564	0.001	5.80078e-07	2.56428e-06	8.732e-07	0.160111	0.0340448
chr15:90102343:G:A	ENSG00000182054	AlphaMissense-0.564	0.01	5.80078e-07	2.56428e-06	8.732e-07	0.160111	0.0340448
chr15:90102343:G:A	ENSG00000182054	LOFTEE-HC;SpliceAI-0.8	0.0001	0.861588	0.861588	0.861588	-0.0401343	0.230191
chr15:90102343:G:A	ENSG00000182054	LOFTEE-HC;SpliceAI-0.8	0.001	0.861588	0.861588	0.861588	-0.0401343	0.230191
chr15:90102343:G:A	ENSG00000182054	LOFTEE-HC;SpliceAI-0.8	0.01	0.861588	0.861588	0.861588	-0.0401343	0.230191
chr15:90102343:G:A	ENSG00000182054	LOFTEE-HC;SpliceAI-0.8;AlphaMissense-0.564	0.0001	0.214157	0.201148	0.160649	0.0945107	0.0739355
chr15:90102343:G:A	ENSG00000182054	LOFTEE-HC;SpliceAI-0.8;AlphaMissense-0.564	0.001	5.98643e-07	3.73973e-06	8.83495e-07	0.155939	0.0337139
chr15:90102343:G:A	ENSG00000182054	LOFTEE-HC;SpliceAI-0.8;AlphaMissense-0.564	0.01	5.98643e-07	3.73973e-06	8.83495e-07	0.155939	0.0337139
chr15:90102343:G:A	ENSG00000182054	Cauchy		1.32573e-06	6.8455e-06	1.97622e-06
chr15:90102370:G:A	ENSG00000182054	AlphaMissense-0.564	0.0001	0.160881	0.160755	0.120109	0.109024	0.0777336
chr15:90102370:G:A	ENSG00000182054	AlphaMissense-0.564	0.001	5.80078e-07	2.56428e-06	8.732e-07	0.160111	0.0340448
chr15:90102370:G:A	ENSG00000182054	AlphaMissense-0.564	0.01	5.80078e-07	2.56428e-06	8.732e-07	0.160111	0.0340448
chr15:90102370:G:A	ENSG00000182054	LOFTEE-HC;SpliceAI-0.8	0.0001	0.861588	0.861588	0.861588	-0.0401343	0.230191
chr15:90102370:G:A	ENSG00000182054	LOFTEE-HC;SpliceAI-0.8	0.001	0.861588	0.861588	0.861588	-0.0401343	0.230191
chr15:90102370:G:A	ENSG00000182054	LOFTEE-HC;SpliceAI-0.8	0.01	0.861588	0.861588	0.861588	-0.0401343	0.230191
chr15:90102370:G:A	ENSG00000182054	LOFTEE-HC;SpliceAI-0.8;AlphaMissense-0.564	0.0001	0.214157	0.201148	0.160649	0.0945107	0.0739355
chr15:90102370:G:A	ENSG00000182054	LOFTEE-HC;SpliceAI-0.8;AlphaMissense-0.564	0.001	5.98643e-07	3.73973e-06	8.83495e-07	0.155939	0.0337139
chr15:90102370:G:A	ENSG00000182054	LOFTEE-HC;SpliceAI-0.8;AlphaMissense-0.564	0.01	5.98643e-07	3.73973e-06	8.83495e-07	0.155939	0.0337139
chr15:90102370:G:A	ENSG00000182054	Cauchy		1.32573e-06	6.8455e-06	1.97622e-06
chr15:90102375:G:T	ENSG00000182054	AlphaMissense-0.564	0.0001	0.160881	0.160755	0.120109	0.109024	0.0777336
chr15:90102375:G:T	ENSG00000182054	AlphaMissense-0.564	0.001	5.80078e-07	2.56428e-06	8.732e-07	0.160111	0.0340448
chr15:90102375:G:T	ENSG00000182054	AlphaMissense-0.564	0.01	5.80078e-07	2.56428e-06	8.732e-07	0.160111	0.0340448
chr15:90102375:G:T	ENSG00000182054	LOFTEE-HC;SpliceAI-0.8	0.0001	0.861588	0.861588	0.861588	-0.0401343	0.230191
chr15:90102375:G:T	ENSG00000182054	LOFTEE-HC;SpliceAI-0.8	0.001	0.861588	0.861588	0.861588	-0.0401343	0.230191
chr15:90102375:G:T	ENSG00000182054	LOFTEE-HC;SpliceAI-0.8	0.01	0.861588	0.861588	0.861588	-0.0401343	0.230191
chr15:90102375:G:T	ENSG00000182054	LOFTEE-HC;SpliceAI-0.8;AlphaMissense-0.564	0.0001	0.214157	0.201148	0.160649	0.0945107	0.0739355
chr15:90102375:G:T	ENSG00000182054	LOFTEE-HC;SpliceAI-0.8;AlphaMissense-0.564	0.001	5.98643e-07	3.73973e-06	8.83495e-07	0.155939	0.0337139
chr15:90102375:G:T	ENSG00000182054	LOFTEE-HC;SpliceAI-0.8;AlphaMissense-0.564	0.01	5.98643e-07	3.73973e-06	8.83495e-07	0.155939	0.0337139
chr15:90102375:G:T	ENSG00000182054	Cauchy		1.32573e-06	6.8455e-06	1.97622e-06
chr15:90102382:G:A	ENSG00000182054	AlphaMissense-0.564	0.0001	0.160881	0.160755	0.120109	0.109024	0.0777336
chr15:90102382:G:A	ENSG00000182054	AlphaMissense-0.564	0.001	5.80078e-07	2.56428e-06	8.732e-07	0.160111	0.0340448
chr15:90102382:G:A	ENSG00000182054	AlphaMissense-0.564	0.01	5.80078e-07	2.56428e-06	8.732e-07	0.160111	0.0340448
chr15:90102382:G:A	ENSG00000182054	LOFTEE-HC;SpliceAI-0.8	0.0001	0.861588	0.861588	0.861588	-0.0401343	0.230191
chr15:90102382:G:A	ENSG00000182054	LOFTEE-HC;SpliceAI-0.8	0.001	0.861588	0.861588	0.861588	-0.0401343	0.230191
chr15:90102382:G:A	ENSG00000182054	LOFTEE-HC;SpliceAI-0.8	0.01	0.861588	0.861588	0.861588	-0.0401343	0.230191
chr15:90102382:G:A	ENSG00000182054	LOFTEE-HC;SpliceAI-0.8;AlphaMissense-0.564	0.0001	0.214157	0.201148	0.160649	0.0945107	0.0739355
chr15:90102382:G:A	ENSG00000182054	LOFTEE-HC;SpliceAI-0.8;AlphaMissense-0.564	0.001	5.98643e-07	3.73973e-06	8.83495e-07	0.155939	0.0337139
chr15:90102382:G:A	ENSG00000182054	LOFTEE-HC;SpliceAI-0.8;AlphaMissense-0.564	0.01	5.98643e-07	3.73973e-06	8.83495e-07	0.155939	0.0337139
chr15:90102382:G:A	ENSG00000182054	Cauchy		1.32573e-06	6.8455e-06	1.97622e-06
chr17:76736163:AAG:A	ENSG00000161547	AlphaMissense-0.564	0.0001	0.016551	0.039515	0.011855	0.187232	0.0909431
chr17:76736163:AAG:A	ENSG00000161547	AlphaMissense-0.564	0.001	6.39406e-08	1.22653e-07	2.41536e-06	0.15411	0.029135
chr17:76736163:AAG:A	ENSG00000161547	AlphaMissense-0.564	0.01	6.39406e-08	1.22653e-07	2.41536e-06	0.15411	0.029135
chr17:76736163:AAG:A	ENSG00000161547	LOFTEE-HC;SpliceAI-0.8	0.0001	0.931776	0.931776	0.931776	-0.0400823	0.46819
chr17:76736163:AAG:A	ENSG00000161547	LOFTEE-HC;SpliceAI-0.8	0.001	0.931776	0.931776	0.931776	-0.0400823	0.46819
chr17:76736163:AAG:A	ENSG00000161547	LOFTEE-HC;SpliceAI-0.8	0.01	0.931776	0.931776	0.931776	-0.0400823	0.46819
chr17:76736163:AAG:A	ENSG00000161547	LOFTEE-HC;SpliceAI-0.8;AlphaMissense-0.564	0.0001	0.0181391	0.0449516	0.0126642	0.179034	0.0892892
chr17:76736163:AAG:A	ENSG00000161547	LOFTEE-HC;SpliceAI-0.8;AlphaMissense-0.564	0.001	7.119e-08	1.14181e-07	2.40489e-06	0.153321	0.0289145
chr17:76736163:AAG:A	ENSG00000161547	LOFTEE-HC;SpliceAI-0.8;AlphaMissense-0.564	0.01	7.119e-08	1.14181e-07	2.40489e-06	0.153321	0.0289145
chr17:76736163:AAG:A	ENSG00000161547	Cauchy		1.51584e-07	2.66097e-07	5.42237e-06
chr17:76736167:G:C	ENSG00000161547	AlphaMissense-0.564	0.0001	0.016551	0.039515	0.011855	0.187232	0.0909431
chr17:76736167:G:C	ENSG00000161547	AlphaMissense-0.564	0.001	6.39406e-08	1.22653e-07	2.41536e-06	0.15411	0.029135
chr17:76736167:G:C	ENSG00000161547	AlphaMissense-0.564	0.01	6.39406e-08	1.22653e-07	2.41536e-06	0.15411	0.029135
chr17:76736167:G:C	ENSG00000161547	LOFTEE-HC;SpliceAI-0.8	0.0001	0.920531	0.920531	0.920531	-0.0400891	0.401835
chr17:76736167:G:C	ENSG00000161547	LOFTEE-HC;SpliceAI-0.8	0.001	0.920531	0.920531	0.920531	-0.0400891	0.401835
chr17:76736167:G:C	ENSG00000161547	LOFTEE-HC;SpliceAI-0.8	0.01	0.920531	0.920531	0.920531	-0.0400891	0.401835
chr17:76736167:G:C	ENSG00000161547	LOFTEE-HC;SpliceAI-0.8;AlphaMissense-0.564	0.0001	0.0187405	0.0469717	0.0129918	0.176246	0.0887197
chr17:76736167:G:C	ENSG00000161547	LOFTEE-HC;SpliceAI-0.8;AlphaMissense-0.564	0.001	7.37571e-08	1.1109e-07	2.40598e-06	0.153042	0.0288345
chr17:76736167:G:C	ENSG00000161547	LOFTEE-HC;SpliceAI-0.8;AlphaMissense-0.564	0.01	7.37571e-08	1.1109e-07	2.40598e-06	0.153042	0.0288345
chr17:76736167:G:C	ENSG00000161547	Cauchy		1.54122e-07	2.62317e-07	5.42358e-06
chr17:76736173:C:A	ENSG00000161547	AlphaMissense-0.564	0.0001	0.016551	0.039515	0.011855	0.187232	0.0909431
chr17:76736173:C:A	ENSG00000161547	AlphaMissense-0.564	0.001	6.39406e-08	1.22653e-07	2.41536e-06	0.15411	0.029135
chr17:76736173:C:A	ENSG00000161547	AlphaMissense-0.564	0.01	6.39406e-08	1.22653e-07	2.41536e-06	0.15411	0.029135
chr17:76736173:C:A	ENSG00000161547	LOFTEE-HC;SpliceAI-0.8	0.0001	0.920531	0.920531	0.920531	-0.0400891	0.401835
chr17:76736173:C:A	ENSG00000161547	LOFTEE-HC;SpliceAI-0.8	0.001	0.920531	0.920531	0.920531	-0.0400891	0.401835
chr17:76736173:C:A	ENSG00000161547	LOFTEE-HC;SpliceAI-0.8	0.01	0.920531	0.920531	0.920531	-0.0400891	0.401835
chr17:76736173:C:A	ENSG00000161547	LOFTEE-HC;SpliceAI-0.8;AlphaMissense-0.564	0.0001	0.0187405	0.0469717	0.0129918	0.176246	0.0887197
chr17:76736173:C:A	ENSG00000161547	LOFTEE-HC;SpliceAI-0.8;AlphaMissense-0.564	0.001	7.37571e-08	1.1109e-07	2.40598e-06	0.153042	0.0288345
chr17:76736173:C:A	ENSG00000161547	LOFTEE-HC;SpliceAI-0.8;AlphaMissense-0.564	0.01	7.37571e-08	1.1109e-07	2.40598e-06	0.153042	0.0288345
chr17:76736173:C:A	ENSG00000161547	Cauchy		1.54122e-07	2.62317e-07	5.42358e-06
chr17:76736173:C:T	ENSG00000161547	AlphaMissense-0.564	0.0001	0.016551	0.039515	0.011855	0.187232	0.0909431
chr17:76736173:C:T	ENSG00000161547	AlphaMissense-0.564	0.001	6.39406e-08	1.22653e-07	2.41536e-06	0.15411	0.029135
chr17:76736173:C:T	ENSG00000161547	AlphaMissense-0.564	0.01	6.39406e-08	1.22653e-07	2.41536e-06	0.15411	0.029135
chr17:76736173:C:T	ENSG00000161547	LOFTEE-HC;SpliceAI-0.8	0.0001	0.920531	0.920531	0.920531	-0.0400891	0.401835
chr17:76736173:C:T	ENSG00000161547	LOFTEE-HC;SpliceAI-0.8	0.001	0.920531	0.920531	0.920531	-0.0400891	0.401835
chr17:76736173:C:T	ENSG00000161547	LOFTEE-HC;SpliceAI-0.8	0.01	0.920531	0.920531	0.920531	-0.0400891	0.401835
chr17:76736173:C:T	ENSG00000161547	LOFTEE-HC;SpliceAI-0.8;AlphaMissense-0.564	0.0001	0.0187405	0.0469717	0.0129918	0.176246	0.0887197
chr17:76736173:C:T	ENSG00000161547	LOFTEE-HC;SpliceAI-0.8;AlphaMissense-0.564	0.001	7.37571e-08	1.1109e-07	2.40598e-06	0.153042	0.0288345
chr17:76736173:C:T	ENSG00000161547	LOFTEE-HC;SpliceAI-0.8;AlphaMissense-0.564	0.01	7.37571e-08	1.1109e-07	2.40598e-06	0.153042	0.0288345
chr17:76736173:C:T	ENSG00000161547	Cauchy		1.54122e-07	2.62317e-07	5.42358e-06
chr17:76736194:C:G	ENSG00000161547	AlphaMissense-0.564	0.0001	0.016551	0.039515	0.011855	0.187232	0.0909431
chr17:76736194:C:G	ENSG00000161547	AlphaMissense-0.564	0.001	6.39406e-08	1.22653e-07	2.41536e-06	0.15411	0.029135
chr17:76736194:C:G	ENSG00000161547	AlphaMissense-0.564	0.01	6.39406e-08	1.22653e-07	2.41536e-06	0.15411	0.029135
chr17:76736194:C:G	ENSG00000161547	LOFTEE-HC;SpliceAI-0.8	0.0001	0.920531	0.920531	0.920531	-0.0400891	0.401835
chr17:76736194:C:G	ENSG00000161547	LOFTEE-HC;SpliceAI-0.8	0.001	0.920531	0.920531	0.920531	-0.0400891	0.401835
chr17:76736194:C:G	ENSG00000161547	LOFTEE-HC;SpliceAI-0.8	0.01	0.920531	0.920531	0.920531	-0.0400891	0.401835
chr17:76736194:C:G	ENSG00000161547	LOFTEE-HC;SpliceAI-0.8;AlphaMissense-0.564	0.0001	0.0187405	0.0469717	0.0129918	0.176246	0.0887197
chr17:76736194:C:G	ENSG00000161547	LOFTEE-HC;SpliceAI-0.8;AlphaMissense-0.564	0.001	7.37571e-08	1.1109e-07	2.40598e-06	0.153042	0.0288345
chr17:76736194:C:G	ENSG00000161547	LOFTEE-HC;SpliceAI-0.8;AlphaMissense-0.564	0.01	7.37571e-08	1.1109e-07	2.40598e-06	0.153042	0.0288345
chr17:76736194:C:G	ENSG00000161547	Cauchy		1.54122e-07	2.62317e-07	5.42358e-06
chr17:76736197:G:A	ENSG00000161547	AlphaMissense-0.564	0.0001	0.016551	0.039515	0.011855	0.187232	0.0909431
chr17:76736197:G:A	ENSG00000161547	AlphaMissense-0.564	0.001	6.39406e-08	1.22653e-07	2.41536e-06	0.15411	0.029135
chr17:76736197:G:A	ENSG00000161547	AlphaMissense-0.564	0.01	6.39406e-08	1.22653e-07	2.41536e-06	0.15411	0.029135
chr17:76736197:G:A	ENSG00000161547	LOFTEE-HC;SpliceAI-0.8	0.0001	0.920531	0.920531	0.920531	-0.0400891	0.401835
chr17:76736197:G:A	ENSG00000161547	LOFTEE-HC;SpliceAI-0.8	0.001	0.920531	0.920531	0.920531	-0.0400891	0.401835
chr17:76736197:G:A	ENSG00000161547	LOFTEE-HC;SpliceAI-0.8	0.01	0.920531	0.920531	0.920531	-0.0400891	0.401835
chr17:76736197:G:A	ENSG00000161547	LOFTEE-HC;SpliceAI-0.8;AlphaMissense-0.564	0.0001	0.0187405	0.0469717	0.0129918	0.176246	0.0887197
chr17:76736197:G:A	ENSG00000161547	LOFTEE-HC;SpliceAI-0.8;AlphaMissense-0.564	0.001	7.37571e-08	1.1109e-07	2.40598e-06	0.153042	0.0288345
chr17:76736197:G:A	ENSG00000161547	LOFTEE-HC;SpliceAI-0.8;AlphaMissense-0.564	0.01	7.37571e-08	1.1109e-07	2.40598e-06	0.153042	0.0288345
chr17:76736197:G:A	ENSG00000161547	Cauchy		1.54122e-07	2.62317e-07	5.42358e-06
chr17:76736200:G:A	ENSG00000161547	AlphaMissense-0.564	0.0001	0.016551	0.039515	0.011855	0.187232	0.0909431
chr17:76736200:G:A	ENSG00000161547	AlphaMissense-0.564	0.001	6.39406e-08	1.22653e-07	2.41536e-06	0.15411	0.029135
chr17:76736200:G:A	ENSG00000161547	AlphaMissense-0.564	0.01	6.39406e-08	1.22653e-07	2.41536e-06	0.15411	0.029135
chr17:76736200:G:A	ENSG00000161547	LOFTEE-HC;SpliceAI-0.8	0.0001	0.920531	0.920531	0.920531	-0.0400891	0.401835
chr17:76736200:G:A	ENSG00000161547	LOFTEE-HC;SpliceAI-0.8	0.001	0.920531	0.920531	0.920531	-0.0400891	0.401835
chr17:76736200:G:A	ENSG00000161547	LOFTEE-HC;SpliceAI-0.8	0.01	0.920531	0.920531	0.920531	-0.0400891	0.401835
chr17:76736200:G:A	ENSG00000161547	LOFTEE-HC;SpliceAI-0.8;AlphaMissense-0.564	0.0001	0.0187405	0.0469717	0.0129918	0.176246	0.0887197
chr17:76736200:G:A	ENSG00000161547	LOFTEE-HC;SpliceAI-0.8;AlphaMissense-0.564	0.001	7.37571e-08	1.1109e-07	2.40598e-06	0.153042	0.0288345
chr17:76736200:G:A	ENSG00000161547	LOFTEE-HC;SpliceAI-0.8;AlphaMissense-0.564	0.01	7.37571e-08	1.1109e-07	2.40598e-06	0.153042	0.0288345
chr17:76736200:G:A	ENSG00000161547	Cauchy		1.54122e-07	2.62317e-07	5.42358e-06
chr17:76736202:G:GA	ENSG00000161547	AlphaMissense-0.564	0.0001	0.016551	0.039515	0.011855	0.187232	0.0909431
chr17:76736202:G:GA	ENSG00000161547	AlphaMissense-0.564	0.001	6.39406e-08	1.22653e-07	2.41536e-06	0.15411	0.029135
chr17:76736202:G:GA	ENSG00000161547	AlphaMissense-0.564	0.01	6.39406e-08	1.22653e-07	2.41536e-06	0.15411	0.029135
chr17:76736202:G:GA	ENSG00000161547	LOFTEE-HC;SpliceAI-0.8	0.0001	0.927011	0.927011	0.927011	-0.0400884	0.437617
chr17:76736202:G:GA	ENSG00000161547	LOFTEE-HC;SpliceAI-0.8	0.001	0.927011	0.927011	0.927011	-0.0400884	0.437617
chr17:76736202:G:GA	ENSG00000161547	LOFTEE-HC;SpliceAI-0.8	0.01	0.927011	0.927011	0.927011	-0.0400884	0.437617
chr17:76736202:G:GA	ENSG00000161547	LOFTEE-HC;SpliceAI-0.8;AlphaMissense-0.564	0.0001	0.0183899	0.0457625	0.0127939	0.1779	0.0890579
chr17:76736202:G:GA	ENSG00000161547	LOFTEE-HC;SpliceAI-0.8;AlphaMissense-0.564	0.001	7.05982e-08	1.12635e-07	2.40528e-06	0.153208	0.0288797
chr17:76736202:G:GA	ENSG00000161547	LOFTEE-HC;SpliceAI-0.8;AlphaMissense-0.564	0.01	7.05982e-08	1.12635e-07	2.40528e-06	0.153208	0.0288797
chr17:76736202:G:GA	ENSG00000161547	Cauchy		1.50985e-07	2.64219e-07	5.4228e-06
chr17:76736203:A:G	ENSG00000161547	AlphaMissense-0.564	0.0001	0.016551	0.039515	0.011855	0.187232	0.0909431
chr17:76736203:A:G	ENSG00000161547	AlphaMissense-0.564	0.001	6.39406e-08	1.22653e-07	2.41536e-06	0.15411	0.029135
chr17:76736203:A:G	ENSG00000161547	AlphaMissense-0.564	0.01	6.39406e-08	1.22653e-07	2.41536e-06	0.15411	0.029135
chr17:76736203:A:G	ENSG00000161547	LOFTEE-HC;SpliceAI-0.8	0.0001	0.920531	0.920531	0.920531	-0.0400891	0.401835
chr17:76736203:A:G	ENSG00000161547	LOFTEE-HC;SpliceAI-0.8	0.001	0.920531	0.920531	0.920531	-0.0400891	0.401835
chr17:76736203:A:G	ENSG00000161547	LOFTEE-HC;SpliceAI-0.8	0.01	0.920531	0.920531	0.920531	-0.0400891	0.401835
chr17:76736203:A:G	ENSG00000161547	LOFTEE-HC;SpliceAI-0.8;AlphaMissense-0.564	0.0001	0.0187405	0.0469717	0.0129918	0.176246	0.0887197
chr17:76736203:A:G	ENSG00000161547	LOFTEE-HC;SpliceAI-0.8;AlphaMissense-0.564	0.001	7.37571e-08	1.1109e-07	2.40598e-06	0.153042	0.0288345
chr17:76736203:A:G	ENSG00000161547	LOFTEE-HC;SpliceAI-0.8;AlphaMissense-0.564	0.01	7.37571e-08	1.1109e-07	2.40598e-06	0.153042	0.0288345
chr17:76736203:A:G	ENSG00000161547	Cauchy		1.54122e-07	2.62317e-07	5.42358e-06
chr17:76736209:C:T	ENSG00000161547	AlphaMissense-0.564	0.0001	0.016551	0.039515	0.011855	0.187232	0.0909431
chr17:76736209:C:T	ENSG00000161547	AlphaMissense-0.564	0.001	6.39406e-08	1.22653e-07	2.41536e-06	0.15411	0.029135
chr17:76736209:C:T	ENSG00000161547	AlphaMissense-0.564	0.01	6.39406e-08	1.22653e-07	2.41536e-06	0.15411	0.029135
chr17:76736209:C:T	ENSG00000161547	LOFTEE-HC;SpliceAI-0.8	0.0001	0.920531	0.920531	0.920531	-0.0400891	0.401835
chr17:76736209:C:T	ENSG00000161547	LOFTEE-HC;SpliceAI-0.8	0.001	0.920531	0.920531	0.920531	-0.0400891	0.401835
chr17:76736209:C:T	ENSG00000161547	LOFTEE-HC;SpliceAI-0.8	0.01	0.920531	0.920531	0.920531	-0.0400891	0.401835
chr17:76736209:C:T	ENSG00000161547	LOFTEE-HC;SpliceAI-0.8;AlphaMissense-0.564	0.0001	0.0187405	0.0469717	0.0129918	0.176246	0.0887197
chr17:76736209:C:T	ENSG00000161547	LOFTEE-HC;SpliceAI-0.8;AlphaMissense-0.564	0.001	7.37571e-08	1.1109e-07	2.40598e-06	0.153042	0.0288345
chr17:76736209:C:T	ENSG00000161547	LOFTEE-HC;SpliceAI-0.8;AlphaMissense-0.564	0.01	7.37571e-08	1.1109e-07	2.40598e-06	0.153042	0.0288345
chr17:76736209:C:T	ENSG00000161547	Cauchy		1.54122e-07	2.62317e-07	5.42358e-06
chr17:76736218:C:T	ENSG00000161547	AlphaMissense-0.564	0.0001	0.016551	0.039515	0.011855	0.187232	0.0909431
chr17:76736218:C:T	ENSG00000161547	AlphaMissense-0.564	0.001	6.39406e-08	1.22653e-07	2.41536e-06	0.15411	0.029135
chr17:76736218:C:T	ENSG00000161547	AlphaMissense-0.564	0.01	6.39406e-08	1.22653e-07	2.41536e-06	0.15411	0.029135
chr17:76736218:C:T	ENSG00000161547	LOFTEE-HC;SpliceAI-0.8	0.0001	0.920531	0.920531	0.920531	-0.0400891	0.401835
chr17:76736218:C:T	ENSG00000161547	LOFTEE-HC;SpliceAI-0.8	0.001	0.920531	0.920531	0.920531	-0.0400891	0.401835
chr17:76736218:C:T	ENSG00000161547	LOFTEE-HC;SpliceAI-0.8	0.01	0.920531	0.920531	0.920531	-0.0400891	0.401835
chr17:76736218:C:T	ENSG00000161547	LOFTEE-HC;SpliceAI-0.8;AlphaMissense-0.564	0.0001	0.0187405	0.0469717	0.0129918	0.176246	0.0887197
chr17:76736218:C:T	ENSG00000161547	LOFTEE-HC;SpliceAI-0.8;AlphaMissense-0.564	0.001	7.37571e-08	1.1109e-07	2.40598e-06	0.153042	0.0288345
chr17:76736218:C:T	ENSG00000161547	LOFTEE-HC;SpliceAI-0.8;AlphaMissense-0.564	0.01	7.37571e-08	1.1109e-07	2.40598e-06	0.153042	0.0288345
chr17:76736218:C:T	ENSG00000161547	Cauchy		1.54122e-07	2.62317e-07	5.42358e-06
chr17:76736227:G:C	ENSG00000161547	AlphaMissense-0.564	0.0001	0.016551	0.039515	0.011855	0.187232	0.0909431
chr17:76736227:G:C	ENSG00000161547	AlphaMissense-0.564	0.001	6.39406e-08	1.22653e-07	2.41536e-06	0.15411	0.029135
chr17:76736227:G:C	ENSG00000161547	AlphaMissense-0.564	0.01	6.39406e-08	1.22653e-07	2.41536e-06	0.15411	0.029135
chr17:76736227:G:C	ENSG00000161547	LOFTEE-HC;SpliceAI-0.8	0.0001	0.920531	0.920531	0.920531	-0.0400891	0.401835
chr17:76736227:G:C	ENSG00000161547	LOFTEE-HC;SpliceAI-0.8	0.001	0.920531	0.920531	0.920531	-0.0400891	0.401835
chr17:76736227:G:C	ENSG00000161547	LOFTEE-HC;SpliceAI-0.8	0.01	0.920531	0.920531	0.920531	-0.0400891	0.401835
chr17:76736227:G:C	ENSG00000161547	LOFTEE-HC;SpliceAI-0.8;AlphaMissense-0.564	0.0001	0.0187405	0.0469717	0.0129918	0.176246	0.0887197
chr17:76736227:G:C	ENSG00000161547	LOFTEE-HC;SpliceAI-0.8;AlphaMissense-0.564	0.001	7.37571e-08	1.1109e-07	2.40598e-06	0.153042	0.0288345
chr17:76736227:G:C	ENSG00000161547	LOFTEE-HC;SpliceAI-0.8;AlphaMissense-0.564	0.01	7.37571e-08	1.1109e-07	2.40598e-06	0.153042	0.0288345
chr17:76736227:G:C	ENSG00000161547	Cauchy		1.54122e-07	2.62317e-07	5.42358e-06
chr17:76736233:C:T	ENSG00000161547	AlphaMissense-0.564	0.0001	0.016551	0.039515	0.011855	0.187232	0.0909431
chr17:76736233:C:T	ENSG00000161547	AlphaMissense-0.564	0.001	6.39406e-08	1.22653e-07	2.41536e-06	0.15411	0.029135
chr17:76736233:C:T	ENSG00000161547	AlphaMissense-0.564	0.01	6.39406e-08	1.22653e-07	2.41536e-06	0.15411	0.029135
chr17:76736233:C:T	ENSG00000161547	LOFTEE-HC;SpliceAI-0.8	0.0001	0.920531	0.920531	0.920531	-0.0400891	0.401835
chr17:76736233:C:T	ENSG00000161547	LOFTEE-HC;SpliceAI-0.8	0.001	0.920531	0.920531	0.920531	-0.0400891	0.401835
chr17:76736233:C:T	ENSG00000161547	LOFTEE-HC;SpliceAI-0.8	0.01	0.920531	0.920531	0.920531	-0.0400891	0.401835
chr17:76736233:C:T	ENSG00000161547	LOFTEE-HC;SpliceAI-0.8;AlphaMissense-0.564	0.0001	0.0187405	0.0469717	0.0129918	0.176246	0.0887197
chr17:76736233:C:T	ENSG00000161547	LOFTEE-HC;SpliceAI-0.8;AlphaMissense-0.564	0.001	7.37571e-08	1.1109e-07	2.40598e-06	0.153042	0.0288345
chr17:76736233:C:T	ENSG00000161547	LOFTEE-HC;SpliceAI-0.8;AlphaMissense-0.564	0.01	7.37571e-08	1.1109e-07	2.40598e-06	0.153042	0.0288345
chr17:76736233:C:T	ENSG00000161547	Cauchy		1.54122e-07	2.62317e-07	5.42358e-06
chr17:76736236:C:T	ENSG00000161547	AlphaMissense-0.564	0.0001	0.016551	0.039515	0.011855	0.187232	0.0909431
chr17:76736236:C:T	ENSG00000161547	AlphaMissense-0.564	0.001	6.39406e-08	1.22653e-07	2.41536e-06	0.15411	0.029135
chr17:76736236:C:T	ENSG00000161547	AlphaMissense-0.564	0.01	6.39406e-08	1.22653e-07	2.41536e-06	0.15411	0.029135
chr17:76736236:C:T	ENSG00000161547	LOFTEE-HC;SpliceAI-0.8	0.0001	0.920531	0.920531	0.920531	-0.0400891	0.401835
chr17:76736236:C:T	ENSG00000161547	LOFTEE-HC;SpliceAI-0.8	0.001	0.920531	0.920531	0.920531	-0.0400891	0.401835
chr17:76736236:C:T	ENSG00000161547	LOFTEE-HC;SpliceAI-0.8	0.01	0.920531	0.920531	0.920531	-0.0400891	0.401835
chr17:76736236:C:T	ENSG00000161547	LOFTEE-HC;SpliceAI-0.8;AlphaMissense-0.564	0.0001	0.0187405	0.0469717	0.0129918	0.176246	0.0887197
chr17:76736236:C:T	ENSG00000161547	LOFTEE-HC;SpliceAI-0.8;AlphaMissense-0.564	0.001	7.37571e-08	1.1109e-07	2.40598e-06	0.153042	0.0288345
chr17:76736236:C:T	ENSG00000161547	LOFTEE-HC;SpliceAI-0.8;AlphaMissense-0.564	0.01	7.37571e-08	1.1109e-07	2.40598e-06	0.153042	0.0288345
chr17:76736236:C:T	ENSG00000161547	Cauchy		1.54122e-07	2.62317e-07	5.42358e-06
chr17:76736242:C:A	ENSG00000161547	AlphaMissense-0.564	0.0001	0.016551	0.039515	0.011855	0.187232	0.0909431
chr17:76736242:C:A	ENSG00000161547	AlphaMissense-0.564	0.001	6.39406e-08	1.22653e-07	2.41536e-06	0.15411	0.029135
chr17:76736242:C:A	ENSG00000161547	AlphaMissense-0.564	0.01	6.39406e-08	1.22653e-07	2.41536e-06	0.15411	0.029135
chr17:76736242:C:A	ENSG00000161547	LOFTEE-HC;SpliceAI-0.8	0.0001	0.920531	0.920531	0.920531	-0.0400891	0.401835
chr17:76736242:C:A	ENSG00000161547	LOFTEE-HC;SpliceAI-0.8	0.001	0.920531	0.920531	0.920531	-0.0400891	0.401835
chr17:76736242:C:A	ENSG00000161547	LOFTEE-HC;SpliceAI-0.8	0.01	0.920531	0.920531	0.920531	-0.0400891	0.401835
chr17:76736242:C:A	ENSG00000161547	LOFTEE-HC;SpliceAI-0.8;AlphaMissense-0.564	0.0001	0.0187405	0.0469717	0.0129918	0.176246	0.0887197
chr17:76736242:C:A	ENSG00000161547	LOFTEE-HC;SpliceAI-0.8;AlphaMissense-0.564	0.001	7.37571e-08	1.1109e-07	2.40598e-06	0.153042	0.0288345
chr17:76736242:C:A	ENSG00000161547	LOFTEE-HC;SpliceAI-0.8;AlphaMissense-0.564	0.01	7.37571e-08	1.1109e-07	2.40598e-06	0.153042	0.0288345
chr17:76736242:C:A	ENSG00000161547	Cauchy		1.54122e-07	2.62317e-07	5.42358e-06
chr17:76736245:T:C	ENSG00000161547	AlphaMissense-0.564	0.0001	0.016551	0.039515	0.011855	0.187232	0.0909431
chr17:76736245:T:C	ENSG00000161547	AlphaMissense-0.564	0.001	6.39406e-08	1.22653e-07	2.41536e-06	0.15411	0.029135
chr17:76736245:T:C	ENSG00000161547	AlphaMissense-0.564	0.01	6.39406e-08	1.22653e-07	2.41536e-06	0.15411	0.029135
chr17:76736245:T:C	ENSG00000161547	LOFTEE-HC;SpliceAI-0.8	0.0001	0.920531	0.920531	0.920531	-0.0400891	0.401835
chr17:76736245:T:C	ENSG00000161547	LOFTEE-HC;SpliceAI-0.8	0.001	0.920531	0.920531	0.920531	-0.0400891	0.401835
chr17:76736245:T:C	ENSG00000161547	LOFTEE-HC;SpliceAI-0.8	0.01	0.920531	0.920531	0.920531	-0.0400891	0.401835
chr17:76736245:T:C	ENSG00000161547	LOFTEE-HC;SpliceAI-0.8;AlphaMissense-0.564	0.0001	0.0187405	0.0469717	0.0129918	0.176246	0.0887197
chr17:76736245:T:C	ENSG00000161547	LOFTEE-HC;SpliceAI-0.8;AlphaMissense-0.564	0.001	7.37571e-08	1.1109e-07	2.40598e-06	0.153042	0.0288345
chr17:76736245:T:C	ENSG00000161547	LOFTEE-HC;SpliceAI-0.8;AlphaMissense-0.564	0.01	7.37571e-08	1.1109e-07	2.40598e-06	0.153042	0.0288345
chr17:76736245:T:C	ENSG00000161547	Cauchy		1.54122e-07	2.62317e-07	5.42358e-06
chr17:76736266:A:G	ENSG00000161547	AlphaMissense-0.564	0.0001	0.016551	0.039515	0.011855	0.187232	0.0909431
chr17:76736266:A:G	ENSG00000161547	AlphaMissense-0.564	0.001	6.39406e-08	1.22653e-07	2.41536e-06	0.15411	0.029135
chr17:76736266:A:G	ENSG00000161547	AlphaMissense-0.564	0.01	6.39406e-08	1.22653e-07	2.41536e-06	0.15411	0.029135
chr17:76736266:A:G	ENSG00000161547	LOFTEE-HC;SpliceAI-0.8	0.0001	0.920531	0.920531	0.920531	-0.0400891	0.401835
chr17:76736266:A:G	ENSG00000161547	LOFTEE-HC;SpliceAI-0.8	0.001	0.920531	0.920531	0.920531	-0.0400891	0.401835
chr17:76736266:A:G	ENSG00000161547	LOFTEE-HC;SpliceAI-0.8	0.01	0.920531	0.920531	0.920531	-0.0400891	0.401835
chr17:76736266:A:G	ENSG00000161547	LOFTEE-HC;SpliceAI-0.8;AlphaMissense-0.564	0.0001	0.0187405	0.0469717	0.0129918	0.176246	0.0887197
chr17:76736266:A:G	ENSG00000161547	LOFTEE-HC;SpliceAI-0.8;AlphaMissense-0.564	0.001	7.37571e-08	1.1109e-07	2.40598e-06	0.153042	0.0288345
chr17:76736266:A:G	ENSG00000161547	LOFTEE-HC;SpliceAI-0.8;AlphaMissense-0.564	0.01	7.37571e-08	1.1109e-07	2.40598e-06	0.153042	0.0288345
chr17:76736266:A:G	ENSG00000161547	Cauchy		1.54122e-07	2.62317e-07	5.42358e-06
chr17:76736275:C:A	ENSG00000161547	AlphaMissense-0.564	0.0001	0.0163083	0.0386604	0.011737	0.188626	0.0912213
chr17:76736275:C:A	ENSG00000161547	AlphaMissense-0.564	0.001	6.39444e-08	1.1821e-07	2.41464e-06	0.15424	0.0291226
chr17:76736275:C:A	ENSG00000161547	AlphaMissense-0.564	0.01	6.39444e-08	1.1821e-07	2.41464e-06	0.15424	0.0291226
chr17:76736275:C:A	ENSG00000161547	LOFTEE-HC;SpliceAI-0.8	0.0001	0.920531	0.920531	0.920531	-0.0400891	0.401835
chr17:76736275:C:A	ENSG00000161547	LOFTEE-HC;SpliceAI-0.8	0.001	0.920531	0.920531	0.920531	-0.0400891	0.401835
chr17:76736275:C:A	ENSG00000161547	LOFTEE-HC;SpliceAI-0.8	0.01	0.920531	0.920531	0.920531	-0.0400891	0.401835
chr17:76736275:C:A	ENSG00000161547	LOFTEE-HC;SpliceAI-0.8;AlphaMissense-0.564	0.0001	0.018481	0.0460475	0.0128401	0.177506	0.0889772
chr17:76736275:C:A	ENSG00000161547	LOFTEE-HC;SpliceAI-0.8;AlphaMissense-0.564	0.001	7.11233e-08	1.127e-07	2.40528e-06	0.15317	0.0288729
chr17:76736275:C:A	ENSG00000161547	LOFTEE-HC;SpliceAI-0.8;AlphaMissense-0.564	0.01	7.11233e-08	1.127e-07	2.40528e-06	0.15317	0.0288729
chr17:76736275:C:A	ENSG00000161547	Cauchy		1.51522e-07	2.59626e-07	5.42197e-06
chr17:76736284:C:T	ENSG00000161547	AlphaMissense-0.564	0.0001	0.016551	0.039515	0.011855	0.187232	0.0909431
chr17:76736284:C:T	ENSG00000161547	AlphaMissense-0.564	0.001	6.39406e-08	1.22653e-07	2.41536e-06	0.15411	0.029135
chr17:76736284:C:T	ENSG00000161547	AlphaMissense-0.564	0.01	6.39406e-08	1.22653e-07	2.41536e-06	0.15411	0.029135
chr17:76736284:C:T	ENSG00000161547	LOFTEE-HC;SpliceAI-0.8	0.0001	0.920531	0.920531	0.920531	-0.0400891	0.401835
chr17:76736284:C:T	ENSG00000161547	LOFTEE-HC;SpliceAI-0.8	0.001	0.920531	0.920531	0.920531	-0.0400891	0.401835
chr17:76736284:C:T	ENSG00000161547	LOFTEE-HC;SpliceAI-0.8	0.01	0.920531	0.920531	0.920531	-0.0400891	0.401835
chr17:76736284:C:T	ENSG00000161547	LOFTEE-HC;SpliceAI-0.8;AlphaMissense-0.564	0.0001	0.0187405	0.0469717	0.0129918	0.176246	0.0887197
chr17:76736284:C:T	ENSG00000161547	LOFTEE-HC;SpliceAI-0.8;AlphaMissense-0.564	0.001	7.37571e-08	1.1109e-07	2.40598e-06	0.153042	0.0288345
chr17:76736284:C:T	ENSG00000161547	LOFTEE-HC;SpliceAI-0.8;AlphaMissense-0.564	0.01	7.37571e-08	1.1109e-07	2.40598e-06	0.153042	0.0288345
chr17:76736284:C:T	ENSG00000161547	Cauchy		1.54122e-07	2.62317e-07	5.42358e-06
chr17:76736287:A:C	ENSG00000161547	AlphaMissense-0.564	0.0001	0.016551	0.039515	0.011855	0.187232	0.0909431
chr17:76736287:A:C	ENSG00000161547	AlphaMissense-0.564	0.001	6.39406e-08	1.22653e-07	2.41536e-06	0.15411	0.029135
chr17:76736287:A:C	ENSG00000161547	AlphaMissense-0.564	0.01	6.39406e-08	1.22653e-07	2.41536e-06	0.15411	0.029135
chr17:76736287:A:C	ENSG00000161547	LOFTEE-HC;SpliceAI-0.8	0.0001	0.920531	0.920531	0.920531	-0.0400891	0.401835
chr17:76736287:A:C	ENSG00000161547	LOFTEE-HC;SpliceAI-0.8	0.001	0.920531	0.920531	0.920531	-0.0400891	0.401835
chr17:76736287:A:C	ENSG00000161547	LOFTEE-HC;SpliceAI-0.8	0.01	0.920531	0.920531	0.920531	-0.0400891	0.401835
chr17:76736287:A:C	ENSG00000161547	LOFTEE-HC;SpliceAI-0.8;AlphaMissense-0.564	0.0001	0.0187405	0.0469717	0.0129918	0.176246	0.0887197
chr17:76736287:A:C	ENSG00000161547	LOFTEE-HC;SpliceAI-0.8;AlphaMissense-0.564	0.001	7.37571e-08	1.1109e-07	2.40598e-06	0.153042	0.0288345
chr17:76736287:A:C	ENSG00000161547	LOFTEE-HC;SpliceAI-0.8;AlphaMissense-0.564	0.01	7.37571e-08	1.1109e-07	2.40598e-06	0.153042	0.0288345
chr17:76736287:A:C	ENSG00000161547	Cauchy		1.54122e-07	2.62317e-07	5.42358e-06
chr17:76736299:G:A	ENSG00000161547	AlphaMissense-0.564	0.0001	0.016551	0.039515	0.011855	0.187232	0.0909431
chr17:76736299:G:A	ENSG00000161547	AlphaMissense-0.564	0.001	6.39406e-08	1.22653e-07	2.41536e-06	0.15411	0.029135
chr17:76736299:G:A	ENSG00000161547	AlphaMissense-0.564	0.01	6.39406e-08	1.22653e-07	2.41536e-06	0.15411	0.029135
chr17:76736299:G:A	ENSG00000161547	LOFTEE-HC;SpliceAI-0.8	0.0001	0.920531	0.920531	0.920531	-0.0400891	0.401835
chr17:76736299:G:A	ENSG00000161547	LOFTEE-HC;SpliceAI-0.8	0.001	0.920531	0.920531	0.920531	-0.0400891	0.401835
chr17:76736299:G:A	ENSG00000161547	LOFTEE-HC;SpliceAI-0.8	0.01	0.920531	0.920531	0.920531	-0.0400891	0.401835
chr17:76736299:G:A	ENSG00000161547	LOFTEE-HC;SpliceAI-0.8;AlphaMissense-0.564	0.0001	0.0187405	0.0469717	0.0129918	0.176246	0.0887197
chr17:76736299:G:A	ENSG00000161547	LOFTEE-HC;SpliceAI-0.8;AlphaMissense-0.564	0.001	7.37571e-08	1.1109e-07	2.40598e-06	0.153042	0.0288345
chr17:76736299:G:A	ENSG00000161547	LOFTEE-HC;SpliceAI-0.8;AlphaMissense-0.564	0.01	7.37571e-08	1.1109e-07	2.40598e-06	0.153042	0.0288345
chr17:76736299:G:A	ENSG00000161547	Cauchy		1.54122e-07	2.62317e-07	5.42358e-06
chr17:76736317:C:T	ENSG00000161547	AlphaMissense-0.564	0.0001	0.016551	0.039515	0.011855	0.187232	0.0909431
chr17:76736317:C:T	ENSG00000161547	AlphaMissense-0.564	0.001	6.39406e-08	1.22653e-07	2.41536e-06	0.15411	0.029135
chr17:76736317:C:T	ENSG00000161547	AlphaMissense-0.564	0.01	6.39406e-08	1.22653e-07	2.41536e-06	0.15411	0.029135
chr17:76736317:C:T	ENSG00000161547	LOFTEE-HC;SpliceAI-0.8	0.0001	0.920531	0.920531	0.920531	-0.0400891	0.401835
chr17:76736317:C:T	ENSG00000161547	LOFTEE-HC;SpliceAI-0.8	0.001	0.920531	0.920531	0.920531	-0.0400891	0.401835
chr17:76736317:C:T	ENSG00000161547	LOFTEE-HC;SpliceAI-0.8	0.01	0.920531	0.920531	0.920531	-0.0400891	0.401835
chr17:76736317:C:T	ENSG00000161547	LOFTEE-HC;SpliceAI-0.8;AlphaMissense-0.564	0.0001	0.0187405	0.0469717	0.0129918	0.176246	0.0887197
chr17:76736317:C:T	ENSG00000161547	LOFTEE-HC;SpliceAI-0.8;AlphaMissense-0.564	0.001	7.37571e-08	1.1109e-07	2.40598e-06	0.153042	0.0288345
chr17:76736317:C:T	ENSG00000161547	LOFTEE-HC;SpliceAI-0.8;AlphaMissense-0.564	0.01	7.37571e-08	1.1109e-07	2.40598e-06	0.153042	0.0288345
chr17:76736317:C:T	ENSG00000161547	Cauchy		1.54122e-07	2.62317e-07	5.42358e-06
chr17:76736320:G:A	ENSG00000161547	AlphaMissense-0.564	0.0001	0.016551	0.039515	0.011855	0.187232	0.0909431
chr17:76736320:G:A	ENSG00000161547	AlphaMissense-0.564	0.001	6.39406e-08	1.22653e-07	2.41536e-06	0.15411	0.029135
chr17:76736320:G:A	ENSG00000161547	AlphaMissense-0.564	0.01	6.39406e-08	1.22653e-07	2.41536e-06	0.15411	0.029135
chr17:76736320:G:A	ENSG00000161547	LOFTEE-HC;SpliceAI-0.8	0.0001	0.920531	0.920531	0.920531	-0.0400891	0.401835
chr17:76736320:G:A	ENSG00000161547	LOFTEE-HC;SpliceAI-0.8	0.001	0.920531	0.920531	0.920531	-0.0400891	0.401835
chr17:76736320:G:A	ENSG00000161547	LOFTEE-HC;SpliceAI-0.8	0.01	0.920531	0.920531	0.920531	-0.0400891	0.401835
chr17:76736320:G:A	ENSG00000161547	LOFTEE-HC;SpliceAI-0.8;AlphaMissense-0.564	0.0001	0.0187405	0.0469717	0.0129918	0.176246	0.0887197
chr17:76736320:G:A	ENSG00000161547	LOFTEE-HC;SpliceAI-0.8;AlphaMissense-0.564	0.001	7.37571e-08	1.1109e-07	2.40598e-06	0.153042	0.0288345
chr17:76736320:G:A	ENSG00000161547	LOFTEE-HC;SpliceAI-0.8;AlphaMissense-0.564	0.01	7.37571e-08	1.1109e-07	2.40598e-06	0.153042	0.0288345
chr17:76736320:G:A	ENSG00000161547	Cauchy		1.54122e-07	2.62317e-07	5.42358e-06
chr17:76736323:C:T	ENSG00000161547	AlphaMissense-0.564	0.0001	0.016551	0.039515	0.011855	0.187232	0.0909431
chr17:76736323:C:T	ENSG00000161547	AlphaMissense-0.564	0.001	6.39406e-08	1.22653e-07	2.41536e-06	0.15411	0.029135
chr17:76736323:C:T	ENSG00000161547	AlphaMissense-0.564	0.01	6.39406e-08	1.22653e-07	2.41536e-06	0.15411	0.029135
chr17:76736323:C:T	ENSG00000161547	LOFTEE-HC;SpliceAI-0.8	0.0001	0.920531	0.920531	0.920531	-0.0400891	0.401835
chr17:76736323:C:T	ENSG00000161547	LOFTEE-HC;SpliceAI-0.8	0.001	0.920531	0.920531	0.920531	-0.0400891	0.401835
chr17:76736323:C:T	ENSG00000161547	LOFTEE-HC;SpliceAI-0.8	0.01	0.920531	0.920531	0.920531	-0.0400891	0.401835
chr17:76736323:C:T	ENSG00000161547	LOFTEE-HC;SpliceAI-0.8;AlphaMissense-0.564	0.0001	0.0187405	0.0469717	0.0129918	0.176246	0.0887197
chr17:76736323:C:T	ENSG00000161547	LOFTEE-HC;SpliceAI-0.8;AlphaMissense-0.564	0.001	7.37571e-08	1.1109e-07	2.40598e-06	0.153042	0.0288345
chr17:76736323:C:T	ENSG00000161547	LOFTEE-HC;SpliceAI-0.8;AlphaMissense-0.564	0.01	7.37571e-08	1.1109e-07	2.40598e-06	0.153042	0.0288345
chr17:76736323:C:T	ENSG00000161547	Cauchy		1.54122e-07	2.62317e-07	5.42358e-06
chr17:76736341:C:T	ENSG00000161547	AlphaMissense-0.564	0.0001	0.016551	0.039515	0.011855	0.187232	0.0909431
chr17:76736341:C:T	ENSG00000161547	AlphaMissense-0.564	0.001	6.39406e-08	1.22653e-07	2.41536e-06	0.15411	0.029135
chr17:76736341:C:T	ENSG00000161547	AlphaMissense-0.564	0.01	6.39406e-08	1.22653e-07	2.41536e-06	0.15411	0.029135
chr17:76736341:C:T	ENSG00000161547	LOFTEE-HC;SpliceAI-0.8	0.0001	0.920531	0.920531	0.920531	-0.0400891	0.401835
chr17:76736341:C:T	ENSG00000161547	LOFTEE-HC;SpliceAI-0.8	0.001	0.920531	0.920531	0.920531	-0.0400891	0.401835
chr17:76736341:C:T	ENSG00000161547	LOFTEE-HC;SpliceAI-0.8	0.01	0.920531	0.920531	0.920531	-0.0400891	0.401835
chr17:76736341:C:T	ENSG00000161547	LOFTEE-HC;SpliceAI-0.8;AlphaMissense-0.564	0.0001	0.0187405	0.0469717	0.0129918	0.176246	0.0887197
chr17:76736341:C:T	ENSG00000161547	LOFTEE-HC;SpliceAI-0.8;AlphaMissense-0.564	0.001	7.37571e-08	1.1109e-07	2.40598e-06	0.153042	0.0288345
chr17:76736341:C:T	ENSG00000161547	LOFTEE-HC;SpliceAI-0.8;AlphaMissense-0.564	0.01	7.37571e-08	1.1109e-07	2.40598e-06	0.153042	0.0288345
chr17:76736341:C:T	ENSG00000161547	Cauchy		1.54122e-07	2.62317e-07	5.42358e-06
chr17:76736344:G:C	ENSG00000161547	AlphaMissense-0.564	0.0001	0.016551	0.039515	0.011855	0.187232	0.0909431
chr17:76736344:G:C	ENSG00000161547	AlphaMissense-0.564	0.001	6.39406e-08	1.22653e-07	2.41536e-06	0.15411	0.029135
chr17:76736344:G:C	ENSG00000161547	AlphaMissense-0.564	0.01	6.39406e-08	1.22653e-07	2.41536e-06	0.15411	0.029135
chr17:76736344:G:C	ENSG00000161547	LOFTEE-HC;SpliceAI-0.8	0.0001	0.920531	0.920531	0.920531	-0.0400891	0.401835
chr17:76736344:G:C	ENSG00000161547	LOFTEE-HC;SpliceAI-0.8	0.001	0.920531	0.920531	0.920531	-0.0400891	0.401835
chr17:76736344:G:C	ENSG00000161547	LOFTEE-HC;SpliceAI-0.8	0.01	0.920531	0.920531	0.920531	-0.0400891	0.401835
chr17:76736344:G:C	ENSG00000161547	LOFTEE-HC;SpliceAI-0.8;AlphaMissense-0.564	0.0001	0.0187405	0.0469717	0.0129918	0.176246	0.0887197
chr17:76736344:G:C	ENSG00000161547	LOFTEE-HC;SpliceAI-0.8;AlphaMissense-0.564	0.001	7.37571e-08	1.1109e-07	2.40598e-06	0.153042	0.0288345
chr17:76736344:G:C	ENSG00000161547	LOFTEE-HC;SpliceAI-0.8;AlphaMissense-0.564	0.01	7.37571e-08	1.1109e-07	2.40598e-06	0.153042	0.0288345
chr17:76736344:G:C	ENSG00000161547	Cauchy		1.54122e-07	2.62317e-07	5.42358e-06
chr17:76736356:A:T	ENSG00000161547	AlphaMissense-0.564	0.0001	0.016551	0.039515	0.011855	0.187232	0.0909431
chr17:76736356:A:T	ENSG00000161547	AlphaMissense-0.564	0.001	6.39406e-08	1.22653e-07	2.41536e-06	0.15411	0.029135
chr17:76736356:A:T	ENSG00000161547	AlphaMissense-0.564	0.01	6.39406e-08	1.22653e-07	2.41536e-06	0.15411	0.029135
chr17:76736356:A:T	ENSG00000161547	LOFTEE-HC;SpliceAI-0.8	0.0001	0.920531	0.920531	0.920531	-0.0400891	0.401835
chr17:76736356:A:T	ENSG00000161547	LOFTEE-HC;SpliceAI-0.8	0.001	0.920531	0.920531	0.920531	-0.0400891	0.401835
chr17:76736356:A:T	ENSG00000161547	LOFTEE-HC;SpliceAI-0.8	0.01	0.920531	0.920531	0.920531	-0.0400891	0.401835
chr17:76736356:A:T	ENSG00000161547	LOFTEE-HC;SpliceAI-0.8;AlphaMissense-0.564	0.0001	0.0187405	0.0469717	0.0129918	0.176246	0.0887197
chr17:76736356:A:T	ENSG00000161547	LOFTEE-HC;SpliceAI-0.8;AlphaMissense-0.564	0.001	7.37571e-08	1.1109e-07	2.40598e-06	0.153042	0.0288345
chr17:76736356:A:T	ENSG00000161547	LOFTEE-HC;SpliceAI-0.8;AlphaMissense-0.564	0.01	7.37571e-08	1.1109e-07	2.40598e-06	0.153042	0.0288345
chr17:76736356:A:T	ENSG00000161547	Cauchy		1.54122e-07	2.62317e-07	5.42358e-06
chr17:76736360:C:CTT	ENSG00000161547	AlphaMissense-0.564	0.0001	0.016551	0.039515	0.011855	0.187232	0.0909431
chr17:76736360:C:CTT	ENSG00000161547	AlphaMissense-0.564	0.001	6.39406e-08	1.22653e-07	2.41536e-06	0.15411	0.029135
chr17:76736360:C:CTT	ENSG00000161547	AlphaMissense-0.564	0.01	6.39406e-08	1.22653e-07	2.41536e-06	0.15411	0.029135
chr17:76736360:C:CTT	ENSG00000161547	LOFTEE-HC;SpliceAI-0.8	0.0001	0.923989	0.923989	0.923989	-0.0400889	0.420177
chr17:76736360:C:CTT	ENSG00000161547	LOFTEE-HC;SpliceAI-0.8	0.001	0.923989	0.923989	0.923989	-0.0400889	0.420177
chr17:76736360:C:CTT	ENSG00000161547	LOFTEE-HC;SpliceAI-0.8	0.01	0.923989	0.923989	0.923989	-0.0400889	0.420177
chr17:76736360:C:CTT	ENSG00000161547	LOFTEE-HC;SpliceAI-0.8;AlphaMissense-0.564	0.0001	0.0185696	0.0463141	0.0128836	0.17714	0.0889024
chr17:76736360:C:CTT	ENSG00000161547	LOFTEE-HC;SpliceAI-0.8;AlphaMissense-0.564	0.001	7.10345e-08	1.10931e-07	2.40558e-06	0.153132	0.0288502
chr17:76736360:C:CTT	ENSG00000161547	LOFTEE-HC;SpliceAI-0.8;AlphaMissense-0.564	0.01	7.10345e-08	1.10931e-07	2.40558e-06	0.153132	0.0288502
chr17:76736360:C:CTT	ENSG00000161547	Cauchy		1.51427e-07	2.62121e-07	5.42314e-06
chr17:76736365:A:G	ENSG00000161547	AlphaMissense-0.564	0.0001	0.016551	0.039515	0.011855	0.187232	0.0909431
chr17:76736365:A:G	ENSG00000161547	AlphaMissense-0.564	0.001	6.39406e-08	1.22653e-07	2.41536e-06	0.15411	0.029135
chr17:76736365:A:G	ENSG00000161547	AlphaMissense-0.564	0.01	6.39406e-08	1.22653e-07	2.41536e-06	0.15411	0.029135
chr17:76736365:A:G	ENSG00000161547	LOFTEE-HC;SpliceAI-0.8	0.0001	0.920531	0.920531	0.920531	-0.0400891	0.401835
chr17:76736365:A:G	ENSG00000161547	LOFTEE-HC;SpliceAI-0.8	0.001	0.920531	0.920531	0.920531	-0.0400891	0.401835
chr17:76736365:A:G	ENSG00000161547	LOFTEE-HC;SpliceAI-0.8	0.01	0.920531	0.920531	0.920531	-0.0400891	0.401835
chr17:76736365:A:G	ENSG00000161547	LOFTEE-HC;SpliceAI-0.8;AlphaMissense-0.564	0.0001	0.0187405	0.0469717	0.0129918	0.176246	0.0887197
chr17:76736365:A:G	ENSG00000161547	LOFTEE-HC;SpliceAI-0.8;AlphaMissense-0.564	0.001	7.37571e-08	1.1109e-07	2.40598e-06	0.153042	0.0288345
chr17:76736365:A:G	ENSG00000161547	LOFTEE-HC;SpliceAI-0.8;AlphaMissense-0.564	0.01	7.37571e-08	1.1109e-07	2.40598e-06	0.153042	0.0288345
chr17:76736365:A:G	ENSG00000161547	Cauchy		1.54122e-07	2.62317e-07	5.42358e-06
chr17:76736386:C:T	ENSG00000161547	AlphaMissense-0.564	0.0001	0.016551	0.039515	0.011855	0.187232	0.0909431
chr17:76736386:C:T	ENSG00000161547	AlphaMissense-0.564	0.001	6.39406e-08	1.22653e-07	2.41536e-06	0.15411	0.029135
chr17:76736386:C:T	ENSG00000161547	AlphaMissense-0.564	0.01	6.39406e-08	1.22653e-07	2.41536e-06	0.15411	0.029135
chr17:76736386:C:T	ENSG00000161547	LOFTEE-HC;SpliceAI-0.8	0.0001	0.920531	0.920531	0.920531	-0.0400891	0.401835
chr17:76736386:C:T	ENSG00000161547	LOFTEE-HC;SpliceAI-0.8	0.001	0.920531	0.920531	0.920531	-0.0400891	0.401835
chr17:76736386:C:T	ENSG00000161547	LOFTEE-HC;SpliceAI-0.8	0.01	0.920531	0.920531	0.920531	-0.0400891	0.401835
chr17:76736386:C:T	ENSG00000161547	LOFTEE-HC;SpliceAI-0.8;AlphaMissense-0.564	0.0001	0.0187405	0.0469717	0.0129918	0.176246	0.0887197
chr17:76736386:C:T	ENSG00000161547	LOFTEE-HC;SpliceAI-0.8;AlphaMissense-0.564	0.001	7.37571e-08	1.1109e-07	2.40598e-06	0.153042	0.0288345
chr17:76736386:C:T	ENSG00000161547	LOFTEE-HC;SpliceAI-0.8;AlphaMissense-0.564	0.01	7.37571e-08	1.1109e-07	2.40598e-06	0.153042	0.0288345
chr17:76736386:C:T	ENSG00000161547	Cauchy		1.54122e-07	2.62317e-07	5.42358e-06
chr17:76736389:G:A	ENSG00000161547	AlphaMissense-0.564	0.0001	0.016551	0.039515	0.011855	0.187232	0.0909431
chr17:76736389:G:A	ENSG00000161547	AlphaMissense-0.564	0.001	6.39406e-08	1.22653e-07	2.41536e-06	0.15411	0.029135
chr17:76736389:G:A	ENSG00000161547	AlphaMissense-0.564	0.01	6.39406e-08	1.22653e-07	2.41536e-06	0.15411	0.029135
chr17:76736389:G:A	ENSG00000161547	LOFTEE-HC;SpliceAI-0.8	0.0001	0.920531	0.920531	0.920531	-0.0400891	0.401835
chr17:76736389:G:A	ENSG00000161547	LOFTEE-HC;SpliceAI-0.8	0.001	0.920531	0.920531	0.920531	-0.0400891	0.401835
chr17:76736389:G:A	ENSG00000161547	LOFTEE-HC;SpliceAI-0.8	0.01	0.920531	0.920531	0.920531	-0.0400891	0.401835
chr17:76736389:G:A	ENSG00000161547	LOFTEE-HC;SpliceAI-0.8;AlphaMissense-0.564	0.0001	0.0187405	0.0469717	0.0129918	0.176246	0.0887197
chr17:76736389:G:A	ENSG00000161547	LOFTEE-HC;SpliceAI-0.8;AlphaMissense-0.564	0.001	7.37571e-08	1.1109e-07	2.40598e-06	0.153042	0.0288345
chr17:76736389:G:A	ENSG00000161547	LOFTEE-HC;SpliceAI-0.8;AlphaMissense-0.564	0.01	7.37571e-08	1.1109e-07	2.40598e-06	0.153042	0.0288345
chr17:76736389:G:A	ENSG00000161547	Cauchy		1.54122e-07	2.62317e-07	5.42358e-06
chr17:76736398:G:C	ENSG00000161547	AlphaMissense-0.564	0.0001	0.016551	0.039515	0.011855	0.187232	0.0909431
chr17:76736398:G:C	ENSG00000161547	AlphaMissense-0.564	0.001	6.39406e-08	1.22653e-07	2.41536e-06	0.15411	0.029135
chr17:76736398:G:C	ENSG00000161547	AlphaMissense-0.564	0.01	6.39406e-08	1.22653e-07	2.41536e-06	0.15411	0.029135
chr17:76736398:G:C	ENSG00000161547	LOFTEE-HC;SpliceAI-0.8	0.0001	0.920531	0.920531	0.920531	-0.0400891	0.401835
chr17:76736398:G:C	ENSG00000161547	LOFTEE-HC;SpliceAI-0.8	0.001	0.920531	0.920531	0.920531	-0.0400891	0.401835
chr17:76736398:G:C	ENSG00000161547	LOFTEE-HC;SpliceAI-0.8	0.01	0.920531	0.920531	0.920531	-0.0400891	0.401835
chr17:76736398:G:C	ENSG00000161547	LOFTEE-HC;SpliceAI-0.8;AlphaMissense-0.564	0.0001	0.0187405	0.0469717	0.0129918	0.176246	0.0887197
chr17:76736398:G:C	ENSG00000161547	LOFTEE-HC;SpliceAI-0.8;AlphaMissense-0.564	0.001	7.37571e-08	1.1109e-07	2.40598e-06	0.153042	0.0288345
chr17:76736398:G:C	ENSG00000161547	LOFTEE-HC;SpliceAI-0.8;AlphaMissense-0.564	0.01	7.37571e-08	1.1109e-07	2.40598e-06	0.153042	0.0288345
chr17:76736398:G:C	ENSG00000161547	Cauchy		1.54122e-07	2.62317e-07	5.42358e-06
chr17:76736400:G:A	ENSG00000161547	AlphaMissense-0.564	0.0001	0.0162113	0.0384359	0.0117064	0.188998	0.0912958
chr17:76736400:G:A	ENSG00000161547	AlphaMissense-0.564	0.001	6.39144e-08	1.17313e-07	2.41469e-06	0.154274	0.0291212
chr17:76736400:G:A	ENSG00000161547	AlphaMissense-0.564	0.01	6.39144e-08	1.17313e-07	2.41469e-06	0.154274	0.0291212
chr17:76736400:G:A	ENSG00000161547	LOFTEE-HC;SpliceAI-0.8	0.0001	0.920531	0.920531	0.920531	-0.0400891	0.401835
chr17:76736400:G:A	ENSG00000161547	LOFTEE-HC;SpliceAI-0.8	0.001	0.920531	0.920531	0.920531	-0.0400891	0.401835
chr17:76736400:G:A	ENSG00000161547	LOFTEE-HC;SpliceAI-0.8	0.01	0.920531	0.920531	0.920531	-0.0400891	0.401835
chr17:76736400:G:A	ENSG00000161547	LOFTEE-HC;SpliceAI-0.8;AlphaMissense-0.564	0.0001	0.0184106	0.045804	0.0128005	0.177843	0.0890464
chr17:76736400:G:A	ENSG00000161547	LOFTEE-HC;SpliceAI-0.8;AlphaMissense-0.564	0.001	7.01981e-08	1.12645e-07	2.40531e-06	0.153203	0.0288787
chr17:76736400:G:A	ENSG00000161547	LOFTEE-HC;SpliceAI-0.8;AlphaMissense-0.564	0.01	7.01981e-08	1.12645e-07	2.40531e-06	0.153203	0.0288787
chr17:76736400:G:A	ENSG00000161547	Cauchy		1.50545e-07	2.58595e-07	5.42207e-06
chr17:76736406:G:C	ENSG00000161547	AlphaMissense-0.564	0.0001	0.0152462	0.0347547	0.0112273	0.195434	0.09257
chr17:76736406:G:C	ENSG00000161547	AlphaMissense-0.564	0.001	6.75257e-08	1.00503e-07	2.41305e-06	0.15485	0.0290754
chr17:76736406:G:C	ENSG00000161547	AlphaMissense-0.564	0.01	6.75257e-08	1.00503e-07	2.41305e-06	0.15485	0.0290754
chr17:76736406:G:C	ENSG00000161547	LOFTEE-HC;SpliceAI-0.8	0.0001	0.920531	0.920531	0.920531	-0.0400891	0.401835
chr17:76736406:G:C	ENSG00000161547	LOFTEE-HC;SpliceAI-0.8	0.001	0.920531	0.920531	0.920531	-0.0400891	0.401835
chr17:76736406:G:C	ENSG00000161547	LOFTEE-HC;SpliceAI-0.8	0.01	0.920531	0.920531	0.920531	-0.0400891	0.401835
chr17:76736406:G:C	ENSG00000161547	LOFTEE-HC;SpliceAI-0.8;AlphaMissense-0.564	0.0001	0.0172057	0.0418052	0.0121829	0.183649	0.090225
chr17:76736406:G:C	ENSG00000161547	LOFTEE-HC;SpliceAI-0.8;AlphaMissense-0.564	0.001	6.47403e-08	1.34588e-07	2.41715e-06	0.153767	0.0291641
chr17:76736406:G:C	ENSG00000161547	LOFTEE-HC;SpliceAI-0.8;AlphaMissense-0.564	0.01	6.47403e-08	1.34588e-07	2.41715e-06	0.153767	0.0291641
chr17:76736406:G:C	ENSG00000161547	Cauchy		1.48733e-07	2.58917e-07	5.43354e-06
chr17:76736413:A:G	ENSG00000161547	AlphaMissense-0.564	0.0001	0.016551	0.039515	0.011855	0.187232	0.0909431
chr17:76736413:A:G	ENSG00000161547	AlphaMissense-0.564	0.001	6.39406e-08	1.22653e-07	2.41536e-06	0.15411	0.029135
chr17:76736413:A:G	ENSG00000161547	AlphaMissense-0.564	0.01	6.39406e-08	1.22653e-07	2.41536e-06	0.15411	0.029135
chr17:76736413:A:G	ENSG00000161547	LOFTEE-HC;SpliceAI-0.8	0.0001	0.920531	0.920531	0.920531	-0.0400891	0.401835
chr17:76736413:A:G	ENSG00000161547	LOFTEE-HC;SpliceAI-0.8	0.001	0.920531	0.920531	0.920531	-0.0400891	0.401835
chr17:76736413:A:G	ENSG00000161547	LOFTEE-HC;SpliceAI-0.8	0.01	0.920531	0.920531	0.920531	-0.0400891	0.401835
chr17:76736413:A:G	ENSG00000161547	LOFTEE-HC;SpliceAI-0.8;AlphaMissense-0.564	0.0001	0.0187405	0.0469717	0.0129918	0.176246	0.0887197
chr17:76736413:A:G	ENSG00000161547	LOFTEE-HC;SpliceAI-0.8;AlphaMissense-0.564	0.001	7.37571e-08	1.1109e-07	2.40598e-06	0.153042	0.0288345
chr17:76736413:A:G	ENSG00000161547	LOFTEE-HC;SpliceAI-0.8;AlphaMissense-0.564	0.01	7.37571e-08	1.1109e-07	2.40598e-06	0.153042	0.0288345
chr17:76736413:A:G	ENSG00000161547	Cauchy		1.54122e-07	2.62317e-07	5.42358e-06
chr17:76736416:C:T	ENSG00000161547	AlphaMissense-0.564	0.0001	0.016551	0.039515	0.011855	0.187232	0.0909431
chr17:76736416:C:T	ENSG00000161547	AlphaMissense-0.564	0.001	6.39406e-08	1.22653e-07	2.41536e-06	0.15411	0.029135
chr17:76736416:C:T	ENSG00000161547	AlphaMissense-0.564	0.01	6.39406e-08	1.22653e-07	2.41536e-06	0.15411	0.029135
chr17:76736416:C:T	ENSG00000161547	LOFTEE-HC;SpliceAI-0.8	0.0001	0.920531	0.920531	0.920531	-0.0400891	0.401835
chr17:76736416:C:T	ENSG00000161547	LOFTEE-HC;SpliceAI-0.8	0.001	0.920531	0.920531	0.920531	-0.0400891	0.401835
chr17:76736416:C:T	ENSG00000161547	LOFTEE-HC;SpliceAI-0.8	0.01	0.920531	0.920531	0.920531	-0.0400891	0.401835
chr17:76736416:C:T	ENSG00000161547	LOFTEE-HC;SpliceAI-0.8;AlphaMissense-0.564	0.0001	0.0187405	0.0469717	0.0129918	0.176246	0.0887197
chr17:76736416:C:T	ENSG00000161547	LOFTEE-HC;SpliceAI-0.8;AlphaMissense-0.564	0.001	7.37571e-08	1.1109e-07	2.40598e-06	0.153042	0.0288345
chr17:76736416:C:T	ENSG00000161547	LOFTEE-HC;SpliceAI-0.8;AlphaMissense-0.564	0.01	7.37571e-08	1.1109e-07	2.40598e-06	0.153042	0.0288345
chr17:76736416:C:T	ENSG00000161547	Cauchy		1.54122e-07	2.62317e-07	5.42358e-06
chr17:76736422:A:C	ENSG00000161547	AlphaMissense-0.564	0.0001	0.016551	0.039515	0.011855	0.187232	0.0909431
chr17:76736422:A:C	ENSG00000161547	AlphaMissense-0.564	0.001	6.39406e-08	1.22653e-07	2.41536e-06	0.15411	0.029135
chr17:76736422:A:C	ENSG00000161547	AlphaMissense-0.564	0.01	6.39406e-08	1.22653e-07	2.41536e-06	0.15411	0.029135
chr17:76736422:A:C	ENSG00000161547	LOFTEE-HC;SpliceAI-0.8	0.0001	0.920531	0.920531	0.920531	-0.0400891	0.401835
chr17:76736422:A:C	ENSG00000161547	LOFTEE-HC;SpliceAI-0.8	0.001	0.920531	0.920531	0.920531	-0.0400891	0.401835
chr17:76736422:A:C	ENSG00000161547	LOFTEE-HC;SpliceAI-0.8	0.01	0.920531	0.920531	0.920531	-0.0400891	0.401835
chr17:76736422:A:C	ENSG00000161547	LOFTEE-HC;SpliceAI-0.8;AlphaMissense-0.564	0.0001	0.0187405	0.0469717	0.0129918	0.176246	0.0887197
chr17:76736422:A:C	ENSG00000161547	LOFTEE-HC;SpliceAI-0.8;AlphaMissense-0.564	0.001	7.37571e-08	1.1109e-07	2.40598e-06	0.153042	0.0288345
chr17:76736422:A:C	ENSG00000161547	LOFTEE-HC;SpliceAI-0.8;AlphaMissense-0.564	0.01	7.37571e-08	1.1109e-07	2.40598e-06	0.153042	0.0288345
chr17:76736422:A:C	ENSG00000161547	Cauchy		1.54122e-07	2.62317e-07	5.42358e-06
chr17:76736423:C:G	ENSG00000161547	AlphaMissense-0.564	0.0001	0.015882	0.0371174	0.0115301	0.191226	0.0917382
chr17:76736423:C:G	ENSG00000161547	AlphaMissense-0.564	0.001	3.43824e-08	1.10577e-07	2.4137e-06	0.154479	0.0291006
chr17:76736423:C:G	ENSG00000161547	AlphaMissense-0.564	0.01	3.43824e-08	1.10577e-07	2.4137e-06	0.154479	0.0291006
chr17:76736423:C:G	ENSG00000161547	LOFTEE-HC;SpliceAI-0.8	0.0001	0.920531	0.920531	0.920531	-0.0400891	0.401835
chr17:76736423:C:G	ENSG00000161547	LOFTEE-HC;SpliceAI-0.8	0.001	0.920531	0.920531	0.920531	-0.0400891	0.401835
chr17:76736423:C:G	ENSG00000161547	LOFTEE-HC;SpliceAI-0.8	0.01	0.920531	0.920531	0.920531	-0.0400891	0.401835
chr17:76736423:C:G	ENSG00000161547	LOFTEE-HC;SpliceAI-0.8;AlphaMissense-0.564	0.0001	0.0179806	0.0443758	0.0125736	0.179852	0.0894555
chr17:76736423:C:G	ENSG00000161547	LOFTEE-HC;SpliceAI-0.8;AlphaMissense-0.564	0.001	1.55653e-07	1.14045e-07	2.40438e-06	0.153403	0.0289287
chr17:76736423:C:G	ENSG00000161547	LOFTEE-HC;SpliceAI-0.8;AlphaMissense-0.564	0.01	1.55653e-07	1.14045e-07	2.40438e-06	0.153403	0.0289287
chr17:76736423:C:G	ENSG00000161547	Cauchy		1.26728e-07	2.5264e-07	5.4199e-06
chr17:76736425:A:G	ENSG00000161547	AlphaMissense-0.564	0.0001	0.016551	0.039515	0.011855	0.187232	0.0909431
chr17:76736425:A:G	ENSG00000161547	AlphaMissense-0.564	0.001	6.39406e-08	1.22653e-07	2.41536e-06	0.15411	0.029135
chr17:76736425:A:G	ENSG00000161547	AlphaMissense-0.564	0.01	6.39406e-08	1.22653e-07	2.41536e-06	0.15411	0.029135
chr17:76736425:A:G	ENSG00000161547	LOFTEE-HC;SpliceAI-0.8	0.0001	0.920531	0.920531	0.920531	-0.0400891	0.401835
chr17:76736425:A:G	ENSG00000161547	LOFTEE-HC;SpliceAI-0.8	0.001	0.920531	0.920531	0.920531	-0.0400891	0.401835
chr17:76736425:A:G	ENSG00000161547	LOFTEE-HC;SpliceAI-0.8	0.01	0.920531	0.920531	0.920531	-0.0400891	0.401835
chr17:76736425:A:G	ENSG00000161547	LOFTEE-HC;SpliceAI-0.8;AlphaMissense-0.564	0.0001	0.0187405	0.0469717	0.0129918	0.176246	0.0887197
chr17:76736425:A:G	ENSG00000161547	LOFTEE-HC;SpliceAI-0.8;AlphaMissense-0.564	0.001	7.37571e-08	1.1109e-07	2.40598e-06	0.153042	0.0288345
chr17:76736425:A:G	ENSG00000161547	LOFTEE-HC;SpliceAI-0.8;AlphaMissense-0.564	0.01	7.37571e-08	1.1109e-07	2.40598e-06	0.153042	0.0288345
chr17:76736425:A:G	ENSG00000161547	Cauchy		1.54122e-07	2.62317e-07	5.42358e-06
chr17:76736434:C:G	ENSG00000161547	AlphaMissense-0.564	0.0001	0.016551	0.039515	0.011855	0.187232	0.0909431
chr17:76736434:C:G	ENSG00000161547	AlphaMissense-0.564	0.001	6.39406e-08	1.22653e-07	2.41536e-06	0.15411	0.029135
chr17:76736434:C:G	ENSG00000161547	AlphaMissense-0.564	0.01	6.39406e-08	1.22653e-07	2.41536e-06	0.15411	0.029135
chr17:76736434:C:G	ENSG00000161547	LOFTEE-HC;SpliceAI-0.8	0.0001	0.920531	0.920531	0.920531	-0.0400891	0.401835
chr17:76736434:C:G	ENSG00000161547	LOFTEE-HC;SpliceAI-0.8	0.001	0.920531	0.920531	0.920531	-0.0400891	0.401835
chr17:76736434:C:G	ENSG00000161547	LOFTEE-HC;SpliceAI-0.8	0.01	0.920531	0.920531	0.920531	-0.0400891	0.401835
chr17:76736434:C:G	ENSG00000161547	LOFTEE-HC;SpliceAI-0.8;AlphaMissense-0.564	0.0001	0.0187405	0.0469717	0.0129918	0.176246	0.0887197
chr17:76736434:C:G	ENSG00000161547	LOFTEE-HC;SpliceAI-0.8;AlphaMissense-0.564	0.001	7.37571e-08	1.1109e-07	2.40598e-06	0.153042	0.0288345
chr17:76736434:C:G	ENSG00000161547	LOFTEE-HC;SpliceAI-0.8;AlphaMissense-0.564	0.01	7.37571e-08	1.1109e-07	2.40598e-06	0.153042	0.0288345
chr17:76736434:C:G	ENSG00000161547	Cauchy		1.54122e-07	2.62317e-07	5.42358e-06
chr17:76736435:C:T	ENSG00000161547	AlphaMissense-0.564	0.0001	0.016551	0.039515	0.011855	0.187232	0.0909431
chr17:76736435:C:T	ENSG00000161547	AlphaMissense-0.564	0.001	6.39406e-08	1.22653e-07	2.41536e-06	0.15411	0.029135
chr17:76736435:C:T	ENSG00000161547	AlphaMissense-0.564	0.01	6.39406e-08	1.22653e-07	2.41536e-06	0.15411	0.029135
chr17:76736435:C:T	ENSG00000161547	LOFTEE-HC;SpliceAI-0.8	0.0001	0.920531	0.920531	0.920531	-0.0400891	0.401835
chr17:76736435:C:T	ENSG00000161547	LOFTEE-HC;SpliceAI-0.8	0.001	0.920531	0.920531	0.920531	-0.0400891	0.401835
chr17:76736435:C:T	ENSG00000161547	LOFTEE-HC;SpliceAI-0.8	0.01	0.920531	0.920531	0.920531	-0.0400891	0.401835
chr17:76736435:C:T	ENSG00000161547	LOFTEE-HC;SpliceAI-0.8;AlphaMissense-0.564	0.0001	0.0187405	0.0469717	0.0129918	0.176246	0.0887197
chr17:76736435:C:T	ENSG00000161547	LOFTEE-HC;SpliceAI-0.8;AlphaMissense-0.564	0.001	7.37571e-08	1.1109e-07	2.40598e-06	0.153042	0.0288345
chr17:76736435:C:T	ENSG00000161547	LOFTEE-HC;SpliceAI-0.8;AlphaMissense-0.564	0.01	7.37571e-08	1.1109e-07	2.40598e-06	0.153042	0.0288345
chr17:76736435:C:T	ENSG00000161547	Cauchy		1.54122e-07	2.62317e-07	5.42358e-06
chr17:76736437:G:A	ENSG00000161547	AlphaMissense-0.564	0.0001	0.016551	0.039515	0.011855	0.187232	0.0909431
chr17:76736437:G:A	ENSG00000161547	AlphaMissense-0.564	0.001	6.39406e-08	1.22653e-07	2.41536e-06	0.15411	0.029135
chr17:76736437:G:A	ENSG00000161547	AlphaMissense-0.564	0.01	6.39406e-08	1.22653e-07	2.41536e-06	0.15411	0.029135
chr17:76736437:G:A	ENSG00000161547	LOFTEE-HC;SpliceAI-0.8	0.0001	0.920531	0.920531	0.920531	-0.0400891	0.401835
chr17:76736437:G:A	ENSG00000161547	LOFTEE-HC;SpliceAI-0.8	0.001	0.920531	0.920531	0.920531	-0.0400891	0.401835
chr17:76736437:G:A	ENSG00000161547	LOFTEE-HC;SpliceAI-0.8	0.01	0.920531	0.920531	0.920531	-0.0400891	0.401835
chr17:76736437:G:A	ENSG00000161547	LOFTEE-HC;SpliceAI-0.8;AlphaMissense-0.564	0.0001	0.0187405	0.0469717	0.0129918	0.176246	0.0887197
chr17:76736437:G:A	ENSG00000161547	LOFTEE-HC;SpliceAI-0.8;AlphaMissense-0.564	0.001	7.37571e-08	1.1109e-07	2.40598e-06	0.153042	0.0288345
chr17:76736437:G:A	ENSG00000161547	LOFTEE-HC;SpliceAI-0.8;AlphaMissense-0.564	0.01	7.37571e-08	1.1109e-07	2.40598e-06	0.153042	0.0288345
chr17:76736437:G:A	ENSG00000161547	Cauchy		1.54122e-07	2.62317e-07	5.42358e-06
chr17:76736440:T:A	ENSG00000161547	AlphaMissense-0.564	0.0001	0.016551	0.039515	0.011855	0.187232	0.0909431
chr17:76736440:T:A	ENSG00000161547	AlphaMissense-0.564	0.001	6.39406e-08	1.22653e-07	2.41536e-06	0.15411	0.029135
chr17:76736440:T:A	ENSG00000161547	AlphaMissense-0.564	0.01	6.39406e-08	1.22653e-07	2.41536e-06	0.15411	0.029135
chr17:76736440:T:A	ENSG00000161547	LOFTEE-HC;SpliceAI-0.8	0.0001	0.920531	0.920531	0.920531	-0.0400891	0.401835
chr17:76736440:T:A	ENSG00000161547	LOFTEE-HC;SpliceAI-0.8	0.001	0.920531	0.920531	0.920531	-0.0400891	0.401835
chr17:76736440:T:A	ENSG00000161547	LOFTEE-HC;SpliceAI-0.8	0.01	0.920531	0.920531	0.920531	-0.0400891	0.401835
chr17:76736440:T:A	ENSG00000161547	LOFTEE-HC;SpliceAI-0.8;AlphaMissense-0.564	0.0001	0.0187405	0.0469717	0.0129918	0.176246	0.0887197
chr17:76736440:T:A	ENSG00000161547	LOFTEE-HC;SpliceAI-0.8;AlphaMissense-0.564	0.001	7.37571e-08	1.1109e-07	2.40598e-06	0.153042	0.0288345
chr17:76736440:T:A	ENSG00000161547	LOFTEE-HC;SpliceAI-0.8;AlphaMissense-0.564	0.01	7.37571e-08	1.1109e-07	2.40598e-06	0.153042	0.0288345
chr17:76736440:T:A	ENSG00000161547	Cauchy		1.54122e-07	2.62317e-07	5.42358e-06
chr17:76736441:C:A	ENSG00000161547	AlphaMissense-0.564	0.0001	0.0164074	0.0390241	0.011787	0.188029	0.0911021
chr17:76736441:C:A	ENSG00000161547	AlphaMissense-0.564	0.001	6.36827e-08	1.19756e-07	2.41498e-06	0.154184	0.0291251
chr17:76736441:C:A	ENSG00000161547	AlphaMissense-0.564	0.01	6.36827e-08	1.19756e-07	2.41498e-06	0.154184	0.0291251
chr17:76736441:C:A	ENSG00000161547	LOFTEE-HC;SpliceAI-0.8	0.0001	0.920531	0.920531	0.920531	-0.0400891	0.401835
chr17:76736441:C:A	ENSG00000161547	LOFTEE-HC;SpliceAI-0.8	0.001	0.920531	0.920531	0.920531	-0.0400891	0.401835
chr17:76736441:C:A	ENSG00000161547	LOFTEE-HC;SpliceAI-0.8	0.01	0.920531	0.920531	0.920531	-0.0400891	0.401835
chr17:76736441:C:A	ENSG00000161547	LOFTEE-HC;SpliceAI-0.8;AlphaMissense-0.564	0.0001	0.0186043	0.0464414	0.0129045	0.176966	0.0888667
chr17:76736441:C:A	ENSG00000161547	LOFTEE-HC;SpliceAI-0.8;AlphaMissense-0.564	0.001	6.99418e-08	1.1096e-07	2.40562e-06	0.153115	0.0288472
chr17:76736441:C:A	ENSG00000161547	LOFTEE-HC;SpliceAI-0.8;AlphaMissense-0.564	0.01	6.99418e-08	1.1096e-07	2.40562e-06	0.153115	0.0288472
chr17:76736441:C:A	ENSG00000161547	Cauchy		1.49998e-07	2.59178e-07	5.42274e-06
chr17:76736443:G:A	ENSG00000161547	AlphaMissense-0.564	0.0001	0.016551	0.039515	0.011855	0.187232	0.0909431
chr17:76736443:G:A	ENSG00000161547	AlphaMissense-0.564	0.001	6.39406e-08	1.22653e-07	2.41536e-06	0.15411	0.029135
chr17:76736443:G:A	ENSG00000161547	AlphaMissense-0.564	0.01	6.39406e-08	1.22653e-07	2.41536e-06	0.15411	0.029135
chr17:76736443:G:A	ENSG00000161547	LOFTEE-HC;SpliceAI-0.8	0.0001	0.920531	0.920531	0.920531	-0.0400891	0.401835
chr17:76736443:G:A	ENSG00000161547	LOFTEE-HC;SpliceAI-0.8	0.001	0.920531	0.920531	0.920531	-0.0400891	0.401835
chr17:76736443:G:A	ENSG00000161547	LOFTEE-HC;SpliceAI-0.8	0.01	0.920531	0.920531	0.920531	-0.0400891	0.401835
chr17:76736443:G:A	ENSG00000161547	LOFTEE-HC;SpliceAI-0.8;AlphaMissense-0.564	0.0001	0.0187405	0.0469717	0.0129918	0.176246	0.0887197
chr17:76736443:G:A	ENSG00000161547	LOFTEE-HC;SpliceAI-0.8;AlphaMissense-0.564	0.001	7.37571e-08	1.1109e-07	2.40598e-06	0.153042	0.0288345
chr17:76736443:G:A	ENSG00000161547	LOFTEE-HC;SpliceAI-0.8;AlphaMissense-0.564	0.01	7.37571e-08	1.1109e-07	2.40598e-06	0.153042	0.0288345
chr17:76736443:G:A	ENSG00000161547	Cauchy		1.54122e-07	2.62317e-07	5.42358e-06
chr17:76736446:G:A	ENSG00000161547	AlphaMissense-0.564	0.0001	0.016551	0.039515	0.011855	0.187232	0.0909431
chr17:76736446:G:A	ENSG00000161547	AlphaMissense-0.564	0.001	6.39406e-08	1.22653e-07	2.41536e-06	0.15411	0.029135
chr17:76736446:G:A	ENSG00000161547	AlphaMissense-0.564	0.01	6.39406e-08	1.22653e-07	2.41536e-06	0.15411	0.029135
chr17:76736446:G:A	ENSG00000161547	LOFTEE-HC;SpliceAI-0.8	0.0001	0.920531	0.920531	0.920531	-0.0400891	0.401835
chr17:76736446:G:A	ENSG00000161547	LOFTEE-HC;SpliceAI-0.8	0.001	0.920531	0.920531	0.920531	-0.0400891	0.401835
chr17:76736446:G:A	ENSG00000161547	LOFTEE-HC;SpliceAI-0.8	0.01	0.920531	0.920531	0.920531	-0.0400891	0.401835
chr17:76736446:G:A	ENSG00000161547	LOFTEE-HC;SpliceAI-0.8;AlphaMissense-0.564	0.0001	0.0187405	0.0469717	0.0129918	0.176246	0.0887197
chr17:76736446:G:A	ENSG00000161547	LOFTEE-HC;SpliceAI-0.8;AlphaMissense-0.564	0.001	7.37571e-08	1.1109e-07	2.40598e-06	0.153042	0.0288345
chr17:76736446:G:A	ENSG00000161547	LOFTEE-HC;SpliceAI-0.8;AlphaMissense-0.564	0.01	7.37571e-08	1.1109e-07	2.40598e-06	0.153042	0.0288345
chr17:76736446:G:A	ENSG00000161547	Cauchy		1.54122e-07	2.62317e-07	5.42358e-06
chr17:76736449:G:A	ENSG00000161547	AlphaMissense-0.564	0.0001	0.016551	0.039515	0.011855	0.187232	0.0909431
chr17:76736449:G:A	ENSG00000161547	AlphaMissense-0.564	0.001	6.39406e-08	1.22653e-07	2.41536e-06	0.15411	0.029135
chr17:76736449:G:A	ENSG00000161547	AlphaMissense-0.564	0.01	6.39406e-08	1.22653e-07	2.41536e-06	0.15411	0.029135
chr17:76736449:G:A	ENSG00000161547	LOFTEE-HC;SpliceAI-0.8	0.0001	0.920531	0.920531	0.920531	-0.0400891	0.401835
chr17:76736449:G:A	ENSG00000161547	LOFTEE-HC;SpliceAI-0.8	0.001	0.920531	0.920531	0.920531	-0.0400891	0.401835
chr17:76736449:G:A	ENSG00000161547	LOFTEE-HC;SpliceAI-0.8	0.01	0.920531	0.920531	0.920531	-0.0400891	0.401835
chr17:76736449:G:A	ENSG00000161547	LOFTEE-HC;SpliceAI-0.8;AlphaMissense-0.564	0.0001	0.0187405	0.0469717	0.0129918	0.176246	0.0887197
chr17:76736449:G:A	ENSG00000161547	LOFTEE-HC;SpliceAI-0.8;AlphaMissense-0.564	0.001	7.37571e-08	1.1109e-07	2.40598e-06	0.153042	0.0288345
chr17:76736449:G:A	ENSG00000161547	LOFTEE-HC;SpliceAI-0.8;AlphaMissense-0.564	0.01	7.37571e-08	1.1109e-07	2.40598e-06	0.153042	0.0288345
chr17:76736449:G:A	ENSG00000161547	Cauchy		1.54122e-07	2.62317e-07	5.42358e-06
chr17:76736457:G:T	ENSG00000161547	AlphaMissense-0.564	0.0001	0.016551	0.039515	0.011855	0.187232	0.0909431
chr17:76736457:G:T	ENSG00000161547	AlphaMissense-0.564	0.001	6.39406e-08	1.22653e-07	2.41536e-06	0.15411	0.029135
chr17:76736457:G:T	ENSG00000161547	AlphaMissense-0.564	0.01	6.39406e-08	1.22653e-07	2.41536e-06	0.15411	0.029135
chr17:76736457:G:T	ENSG00000161547	LOFTEE-HC;SpliceAI-0.8	0.0001	0.920531	0.920531	0.920531	-0.0400891	0.401835
chr17:76736457:G:T	ENSG00000161547	LOFTEE-HC;SpliceAI-0.8	0.001	0.920531	0.920531	0.920531	-0.0400891	0.401835
chr17:76736457:G:T	ENSG00000161547	LOFTEE-HC;SpliceAI-0.8	0.01	0.920531	0.920531	0.920531	-0.0400891	0.401835
chr17:76736457:G:T	ENSG00000161547	LOFTEE-HC;SpliceAI-0.8;AlphaMissense-0.564	0.0001	0.0187405	0.0469717	0.0129918	0.176246	0.0887197
chr17:76736457:G:T	ENSG00000161547	LOFTEE-HC;SpliceAI-0.8;AlphaMissense-0.564	0.001	7.37571e-08	1.1109e-07	2.40598e-06	0.153042	0.0288345
chr17:76736457:G:T	ENSG00000161547	LOFTEE-HC;SpliceAI-0.8;AlphaMissense-0.564	0.01	7.37571e-08	1.1109e-07	2.40598e-06	0.153042	0.0288345
chr17:76736457:G:T	ENSG00000161547	Cauchy		1.54122e-07	2.62317e-07	5.42358e-06
chr17:76736807:C:T	ENSG00000161547	AlphaMissense-0.564	0.0001	0.016551	0.039515	0.011855	0.187232	0.0909431
chr17:76736807:C:T	ENSG00000161547	AlphaMissense-0.564	0.001	6.39406e-08	1.22653e-07	2.41536e-06	0.15411	0.029135
chr17:76736807:C:T	ENSG00000161547	AlphaMissense-0.564	0.01	6.39406e-08	1.22653e-07	2.41536e-06	0.15411	0.029135
chr17:76736807:C:T	ENSG00000161547	LOFTEE-HC;SpliceAI-0.8	0.0001	0.920531	0.920531	0.920531	-0.0400891	0.401835
chr17:76736807:C:T	ENSG00000161547	LOFTEE-HC;SpliceAI-0.8	0.001	0.920531	0.920531	0.920531	-0.0400891	0.401835
chr17:76736807:C:T	ENSG00000161547	LOFTEE-HC;SpliceAI-0.8	0.01	0.920531	0.920531	0.920531	-0.0400891	0.401835
chr17:76736807:C:T	ENSG00000161547	LOFTEE-HC;SpliceAI-0.8;AlphaMissense-0.564	0.0001	0.0187405	0.0469717	0.0129918	0.176246	0.0887197
chr17:76736807:C:T	ENSG00000161547	LOFTEE-HC;SpliceAI-0.8;AlphaMissense-0.564	0.001	7.37571e-08	1.1109e-07	2.40598e-06	0.153042	0.0288345
chr17:76736807:C:T	ENSG00000161547	LOFTEE-HC;SpliceAI-0.8;AlphaMissense-0.564	0.01	7.37571e-08	1.1109e-07	2.40598e-06	0.153042	0.0288345
chr17:76736807:C:T	ENSG00000161547	Cauchy		1.54122e-07	2.62317e-07	5.42358e-06
chr17:76736809:G:A	ENSG00000161547	AlphaMissense-0.564	0.0001	0.016551	0.039515	0.011855	0.187232	0.0909431
chr17:76736809:G:A	ENSG00000161547	AlphaMissense-0.564	0.001	6.39406e-08	1.22653e-07	2.41536e-06	0.15411	0.029135
chr17:76736809:G:A	ENSG00000161547	AlphaMissense-0.564	0.01	6.39406e-08	1.22653e-07	2.41536e-06	0.15411	0.029135
chr17:76736809:G:A	ENSG00000161547	LOFTEE-HC;SpliceAI-0.8	0.0001	0.920531	0.920531	0.920531	-0.0400891	0.401835
chr17:76736809:G:A	ENSG00000161547	LOFTEE-HC;SpliceAI-0.8	0.001	0.920531	0.920531	0.920531	-0.0400891	0.401835
chr17:76736809:G:A	ENSG00000161547	LOFTEE-HC;SpliceAI-0.8	0.01	0.920531	0.920531	0.920531	-0.0400891	0.401835
chr17:76736809:G:A	ENSG00000161547	LOFTEE-HC;SpliceAI-0.8;AlphaMissense-0.564	0.0001	0.0187405	0.0469717	0.0129918	0.176246	0.0887197
chr17:76736809:G:A	ENSG00000161547	LOFTEE-HC;SpliceAI-0.8;AlphaMissense-0.564	0.001	7.37571e-08	1.1109e-07	2.40598e-06	0.153042	0.0288345
chr17:76736809:G:A	ENSG00000161547	LOFTEE-HC;SpliceAI-0.8;AlphaMissense-0.564	0.01	7.37571e-08	1.1109e-07	2.40598e-06	0.153042	0.0288345
chr17:76736809:G:A	ENSG00000161547	Cauchy		1.54122e-07	2.62317e-07	5.42358e-06
chr17:76736816:G:A	ENSG00000161547	AlphaMissense-0.564	0.0001	0.016551	0.039515	0.011855	0.187232	0.0909431
chr17:76736816:G:A	ENSG00000161547	AlphaMissense-0.564	0.001	6.39406e-08	1.22653e-07	2.41536e-06	0.15411	0.029135
chr17:76736816:G:A	ENSG00000161547	AlphaMissense-0.564	0.01	6.39406e-08	1.22653e-07	2.41536e-06	0.15411	0.029135
chr17:76736816:G:A	ENSG00000161547	LOFTEE-HC;SpliceAI-0.8	0.0001	0.920531	0.920531	0.920531	-0.0400891	0.401835
chr17:76736816:G:A	ENSG00000161547	LOFTEE-HC;SpliceAI-0.8	0.001	0.920531	0.920531	0.920531	-0.0400891	0.401835
chr17:76736816:G:A	ENSG00000161547	LOFTEE-HC;SpliceAI-0.8	0.01	0.920531	0.920531	0.920531	-0.0400891	0.401835
chr17:76736816:G:A	ENSG00000161547	LOFTEE-HC;SpliceAI-0.8;AlphaMissense-0.564	0.0001	0.0187405	0.0469717	0.0129918	0.176246	0.0887197
chr17:76736816:G:A	ENSG00000161547	LOFTEE-HC;SpliceAI-0.8;AlphaMissense-0.564	0.001	7.37571e-08	1.1109e-07	2.40598e-06	0.153042	0.0288345
chr17:76736816:G:A	ENSG00000161547	LOFTEE-HC;SpliceAI-0.8;AlphaMissense-0.564	0.01	7.37571e-08	1.1109e-07	2.40598e-06	0.153042	0.0288345
chr17:76736816:G:A	ENSG00000161547	Cauchy		1.54122e-07	2.62317e-07	5.42358e-06
chr17:76736822:A:G	ENSG00000161547	AlphaMissense-0.564	0.0001	0.016551	0.039515	0.011855	0.187232	0.0909431
chr17:76736822:A:G	ENSG00000161547	AlphaMissense-0.564	0.001	6.39406e-08	1.22653e-07	2.41536e-06	0.15411	0.029135
chr17:76736822:A:G	ENSG00000161547	AlphaMissense-0.564	0.01	6.39406e-08	1.22653e-07	2.41536e-06	0.15411	0.029135
chr17:76736822:A:G	ENSG00000161547	LOFTEE-HC;SpliceAI-0.8	0.0001	0.920531	0.920531	0.920531	-0.0400891	0.401835
chr17:76736822:A:G	ENSG00000161547	LOFTEE-HC;SpliceAI-0.8	0.001	0.920531	0.920531	0.920531	-0.0400891	0.401835
chr17:76736822:A:G	ENSG00000161547	LOFTEE-HC;SpliceAI-0.8	0.01	0.920531	0.920531	0.920531	-0.0400891	0.401835
chr17:76736822:A:G	ENSG00000161547	LOFTEE-HC;SpliceAI-0.8;AlphaMissense-0.564	0.0001	0.0187405	0.0469717	0.0129918	0.176246	0.0887197
chr17:76736822:A:G	ENSG00000161547	LOFTEE-HC;SpliceAI-0.8;AlphaMissense-0.564	0.001	7.37571e-08	1.1109e-07	2.40598e-06	0.153042	0.0288345
chr17:76736822:A:G	ENSG00000161547	LOFTEE-HC;SpliceAI-0.8;AlphaMissense-0.564	0.01	7.37571e-08	1.1109e-07	2.40598e-06	0.153042	0.0288345
chr17:76736822:A:G	ENSG00000161547	Cauchy		1.54122e-07	2.62317e-07	5.42358e-06
chr17:76736825:G:A	ENSG00000161547	AlphaMissense-0.564	0.0001	0.016551	0.039515	0.011855	0.187232	0.0909431
chr17:76736825:G:A	ENSG00000161547	AlphaMissense-0.564	0.001	6.39406e-08	1.22653e-07	2.41536e-06	0.15411	0.029135
chr17:76736825:G:A	ENSG00000161547	AlphaMissense-0.564	0.01	6.39406e-08	1.22653e-07	2.41536e-06	0.15411	0.029135
chr17:76736825:G:A	ENSG00000161547	LOFTEE-HC;SpliceAI-0.8	0.0001	0.920531	0.920531	0.920531	-0.0400891	0.401835
chr17:76736825:G:A	ENSG00000161547	LOFTEE-HC;SpliceAI-0.8	0.001	0.920531	0.920531	0.920531	-0.0400891	0.401835
chr17:76736825:G:A	ENSG00000161547	LOFTEE-HC;SpliceAI-0.8	0.01	0.920531	0.920531	0.920531	-0.0400891	0.401835
chr17:76736825:G:A	ENSG00000161547	LOFTEE-HC;SpliceAI-0.8;AlphaMissense-0.564	0.0001	0.0187405	0.0469717	0.0129918	0.176246	0.0887197
chr17:76736825:G:A	ENSG00000161547	LOFTEE-HC;SpliceAI-0.8;AlphaMissense-0.564	0.001	7.37571e-08	1.1109e-07	2.40598e-06	0.153042	0.0288345
chr17:76736825:G:A	ENSG00000161547	LOFTEE-HC;SpliceAI-0.8;AlphaMissense-0.564	0.01	7.37571e-08	1.1109e-07	2.40598e-06	0.153042	0.0288345
chr17:76736825:G:A	ENSG00000161547	Cauchy		1.54122e-07	2.62317e-07	5.42358e-06
chr17:76736828:C:T	ENSG00000161547	AlphaMissense-0.564	0.0001	0.016551	0.039515	0.011855	0.187232	0.0909431
chr17:76736828:C:T	ENSG00000161547	AlphaMissense-0.564	0.001	6.39406e-08	1.22653e-07	2.41536e-06	0.15411	0.029135
chr17:76736828:C:T	ENSG00000161547	AlphaMissense-0.564	0.01	6.39406e-08	1.22653e-07	2.41536e-06	0.15411	0.029135
chr17:76736828:C:T	ENSG00000161547	LOFTEE-HC;SpliceAI-0.8	0.0001	0.920531	0.920531	0.920531	-0.0400891	0.401835
chr17:76736828:C:T	ENSG00000161547	LOFTEE-HC;SpliceAI-0.8	0.001	0.920531	0.920531	0.920531	-0.0400891	0.401835
chr17:76736828:C:T	ENSG00000161547	LOFTEE-HC;SpliceAI-0.8	0.01	0.920531	0.920531	0.920531	-0.0400891	0.401835
chr17:76736828:C:T	ENSG00000161547	LOFTEE-HC;SpliceAI-0.8;AlphaMissense-0.564	0.0001	0.0187405	0.0469717	0.0129918	0.176246	0.0887197
chr17:76736828:C:T	ENSG00000161547	LOFTEE-HC;SpliceAI-0.8;AlphaMissense-0.564	0.001	7.37571e-08	1.1109e-07	2.40598e-06	0.153042	0.0288345
chr17:76736828:C:T	ENSG00000161547	LOFTEE-HC;SpliceAI-0.8;AlphaMissense-0.564	0.01	7.37571e-08	1.1109e-07	2.40598e-06	0.153042	0.0288345
chr17:76736828:C:T	ENSG00000161547	Cauchy		1.54122e-07	2.62317e-07	5.42358e-06
chr17:76736830:C:G	ENSG00000161547	AlphaMissense-0.564	0.0001	0.016551	0.039515	0.011855	0.187232	0.0909431
chr17:76736830:C:G	ENSG00000161547	AlphaMissense-0.564	0.001	6.39406e-08	1.22653e-07	2.41536e-06	0.15411	0.029135
chr17:76736830:C:G	ENSG00000161547	AlphaMissense-0.564	0.01	6.39406e-08	1.22653e-07	2.41536e-06	0.15411	0.029135
chr17:76736830:C:G	ENSG00000161547	LOFTEE-HC;SpliceAI-0.8	0.0001	0.920531	0.920531	0.920531	-0.0400891	0.401835
chr17:76736830:C:G	ENSG00000161547	LOFTEE-HC;SpliceAI-0.8	0.001	0.920531	0.920531	0.920531	-0.0400891	0.401835
chr17:76736830:C:G	ENSG00000161547	LOFTEE-HC;SpliceAI-0.8	0.01	0.920531	0.920531	0.920531	-0.0400891	0.401835
chr17:76736830:C:G	ENSG00000161547	LOFTEE-HC;SpliceAI-0.8;AlphaMissense-0.564	0.0001	0.0187405	0.0469717	0.0129918	0.176246	0.0887197
chr17:76736830:C:G	ENSG00000161547	LOFTEE-HC;SpliceAI-0.8;AlphaMissense-0.564	0.001	7.37571e-08	1.1109e-07	2.40598e-06	0.153042	0.0288345
chr17:76736830:C:G	ENSG00000161547	LOFTEE-HC;SpliceAI-0.8;AlphaMissense-0.564	0.01	7.37571e-08	1.1109e-07	2.40598e-06	0.153042	0.0288345
chr17:76736830:C:G	ENSG00000161547	Cauchy		1.54122e-07	2.62317e-07	5.42358e-06
chr17:76736833:A:G	ENSG00000161547	AlphaMissense-0.564	0.0001	0.016551	0.039515	0.011855	0.187232	0.0909431
chr17:76736833:A:G	ENSG00000161547	AlphaMissense-0.564	0.001	6.39406e-08	1.22653e-07	2.41536e-06	0.15411	0.029135
chr17:76736833:A:G	ENSG00000161547	AlphaMissense-0.564	0.01	6.39406e-08	1.22653e-07	2.41536e-06	0.15411	0.029135
chr17:76736833:A:G	ENSG00000161547	LOFTEE-HC;SpliceAI-0.8	0.0001	0.93174	0.93174	0.93174	-0.0400717	0.467823
chr17:76736833:A:G	ENSG00000161547	LOFTEE-HC;SpliceAI-0.8	0.001	0.93174	0.93174	0.93174	-0.0400717	0.467823
chr17:76736833:A:G	ENSG00000161547	LOFTEE-HC;SpliceAI-0.8	0.01	0.93174	0.93174	0.93174	-0.0400717	0.467823
chr17:76736833:A:G	ENSG00000161547	LOFTEE-HC;SpliceAI-0.8;AlphaMissense-0.564	0.0001	0.0181416	0.0449544	0.0126646	0.17903	0.0892882
chr17:76736833:A:G	ENSG00000161547	LOFTEE-HC;SpliceAI-0.8;AlphaMissense-0.564	0.001	7.06028e-08	1.14189e-07	2.40538e-06	0.153318	0.028914
chr17:76736833:A:G	ENSG00000161547	LOFTEE-HC;SpliceAI-0.8;AlphaMissense-0.564	0.01	7.06028e-08	1.14189e-07	2.40538e-06	0.153318	0.028914
chr17:76736833:A:G	ENSG00000161547	Cauchy		1.5099e-07	2.66107e-07	5.42292e-06
chr17:76736834:C:T	ENSG00000161547	AlphaMissense-0.564	0.0001	0.016551	0.039515	0.011855	0.187232	0.0909431
chr17:76736834:C:T	ENSG00000161547	AlphaMissense-0.564	0.001	6.39406e-08	1.22653e-07	2.41536e-06	0.15411	0.029135
chr17:76736834:C:T	ENSG00000161547	AlphaMissense-0.564	0.01	6.39406e-08	1.22653e-07	2.41536e-06	0.15411	0.029135
chr17:76736834:C:T	ENSG00000161547	LOFTEE-HC;SpliceAI-0.8	0.0001	0.924181	0.924181	0.924181	-0.0400904	0.421258
chr17:76736834:C:T	ENSG00000161547	LOFTEE-HC;SpliceAI-0.8	0.001	0.924181	0.924181	0.924181	-0.0400904	0.421258
chr17:76736834:C:T	ENSG00000161547	LOFTEE-HC;SpliceAI-0.8	0.01	0.924181	0.924181	0.924181	-0.0400904	0.421258
chr17:76736834:C:T	ENSG00000161547	LOFTEE-HC;SpliceAI-0.8;AlphaMissense-0.564	0.0001	0.0185475	0.0462776	0.0128776	0.17719	0.0889126
chr17:76736834:C:T	ENSG00000161547	LOFTEE-HC;SpliceAI-0.8;AlphaMissense-0.564	0.001	7.09559e-08	1.10923e-07	2.40555e-06	0.153137	0.0288511
chr17:76736834:C:T	ENSG00000161547	LOFTEE-HC;SpliceAI-0.8;AlphaMissense-0.564	0.01	7.09559e-08	1.10923e-07	2.40555e-06	0.153137	0.0288511
chr17:76736834:C:T	ENSG00000161547	Cauchy		1.51348e-07	2.6211e-07	5.4231e-06
chr17:76736840:G:A	ENSG00000161547	AlphaMissense-0.564	0.0001	0.016551	0.039515	0.011855	0.187232	0.0909431
chr17:76736840:G:A	ENSG00000161547	AlphaMissense-0.564	0.001	6.39406e-08	1.22653e-07	2.41536e-06	0.15411	0.029135
chr17:76736840:G:A	ENSG00000161547	AlphaMissense-0.564	0.01	6.39406e-08	1.22653e-07	2.41536e-06	0.15411	0.029135
chr17:76736840:G:A	ENSG00000161547	LOFTEE-HC;SpliceAI-0.8	0.0001	0.920531	0.920531	0.920531	-0.0400891	0.401835
chr17:76736840:G:A	ENSG00000161547	LOFTEE-HC;SpliceAI-0.8	0.001	0.920531	0.920531	0.920531	-0.0400891	0.401835
chr17:76736840:G:A	ENSG00000161547	LOFTEE-HC;SpliceAI-0.8	0.01	0.920531	0.920531	0.920531	-0.0400891	0.401835
chr17:76736840:G:A	ENSG00000161547	LOFTEE-HC;SpliceAI-0.8;AlphaMissense-0.564	0.0001	0.0187405	0.0469717	0.0129918	0.176246	0.0887197
chr17:76736840:G:A	ENSG00000161547	LOFTEE-HC;SpliceAI-0.8;AlphaMissense-0.564	0.001	7.37571e-08	1.1109e-07	2.40598e-06	0.153042	0.0288345
chr17:76736840:G:A	ENSG00000161547	LOFTEE-HC;SpliceAI-0.8;AlphaMissense-0.564	0.01	7.37571e-08	1.1109e-07	2.40598e-06	0.153042	0.0288345
chr17:76736840:G:A	ENSG00000161547	Cauchy		1.54122e-07	2.62317e-07	5.42358e-06
chr17:76736840:G:C	ENSG00000161547	AlphaMissense-0.564	0.0001	0.016551	0.039515	0.011855	0.187232	0.0909431
chr17:76736840:G:C	ENSG00000161547	AlphaMissense-0.564	0.001	6.39406e-08	1.22653e-07	2.41536e-06	0.15411	0.029135
chr17:76736840:G:C	ENSG00000161547	AlphaMissense-0.564	0.01	6.39406e-08	1.22653e-07	2.41536e-06	0.15411	0.029135
chr17:76736840:G:C	ENSG00000161547	LOFTEE-HC;SpliceAI-0.8	0.0001	0.920531	0.920531	0.920531	-0.0400891	0.401835
chr17:76736840:G:C	ENSG00000161547	LOFTEE-HC;SpliceAI-0.8	0.001	0.920531	0.920531	0.920531	-0.0400891	0.401835
chr17:76736840:G:C	ENSG00000161547	LOFTEE-HC;SpliceAI-0.8	0.01	0.920531	0.920531	0.920531	-0.0400891	0.401835
chr17:76736840:G:C	ENSG00000161547	LOFTEE-HC;SpliceAI-0.8;AlphaMissense-0.564	0.0001	0.0187405	0.0469717	0.0129918	0.176246	0.0887197
chr17:76736840:G:C	ENSG00000161547	LOFTEE-HC;SpliceAI-0.8;AlphaMissense-0.564	0.001	7.37571e-08	1.1109e-07	2.40598e-06	0.153042	0.0288345
chr17:76736840:G:C	ENSG00000161547	LOFTEE-HC;SpliceAI-0.8;AlphaMissense-0.564	0.01	7.37571e-08	1.1109e-07	2.40598e-06	0.153042	0.0288345
chr17:76736840:G:C	ENSG00000161547	Cauchy		1.54122e-07	2.62317e-07	5.42358e-06
chr17:76736843:T:G	ENSG00000161547	AlphaMissense-0.564	0.0001	0.016551	0.039515	0.011855	0.187232	0.0909431
chr17:76736843:T:G	ENSG00000161547	AlphaMissense-0.564	0.001	6.39406e-08	1.22653e-07	2.41536e-06	0.15411	0.029135
chr17:76736843:T:G	ENSG00000161547	AlphaMissense-0.564	0.01	6.39406e-08	1.22653e-07	2.41536e-06	0.15411	0.029135
chr17:76736843:T:G	ENSG00000161547	LOFTEE-HC;SpliceAI-0.8	0.0001	0.920531	0.920531	0.920531	-0.0400891	0.401835
chr17:76736843:T:G	ENSG00000161547	LOFTEE-HC;SpliceAI-0.8	0.001	0.920531	0.920531	0.920531	-0.0400891	0.401835
chr17:76736843:T:G	ENSG00000161547	LOFTEE-HC;SpliceAI-0.8	0.01	0.920531	0.920531	0.920531	-0.0400891	0.401835
chr17:76736843:T:G	ENSG00000161547	LOFTEE-HC;SpliceAI-0.8;AlphaMissense-0.564	0.0001	0.0187405	0.0469717	0.0129918	0.176246	0.0887197
chr17:76736843:T:G	ENSG00000161547	LOFTEE-HC;SpliceAI-0.8;AlphaMissense-0.564	0.001	7.37571e-08	1.1109e-07	2.40598e-06	0.153042	0.0288345
chr17:76736843:T:G	ENSG00000161547	LOFTEE-HC;SpliceAI-0.8;AlphaMissense-0.564	0.01	7.37571e-08	1.1109e-07	2.40598e-06	0.153042	0.0288345
chr17:76736843:T:G	ENSG00000161547	Cauchy		1.54122e-07	2.62317e-07	5.42358e-06
chr17:76736846:C:T	ENSG00000161547	AlphaMissense-0.564	0.0001	0.016551	0.039515	0.011855	0.187232	0.0909431
chr17:76736846:C:T	ENSG00000161547	AlphaMissense-0.564	0.001	6.39406e-08	1.22653e-07	2.41536e-06	0.15411	0.029135
chr17:76736846:C:T	ENSG00000161547	AlphaMissense-0.564	0.01	6.39406e-08	1.22653e-07	2.41536e-06	0.15411	0.029135
chr17:76736846:C:T	ENSG00000161547	LOFTEE-HC;SpliceAI-0.8	0.0001	0.920531	0.920531	0.920531	-0.0400891	0.401835
chr17:76736846:C:T	ENSG00000161547	LOFTEE-HC;SpliceAI-0.8	0.001	0.920531	0.920531	0.920531	-0.0400891	0.401835
chr17:76736846:C:T	ENSG00000161547	LOFTEE-HC;SpliceAI-0.8	0.01	0.920531	0.920531	0.920531	-0.0400891	0.401835
chr17:76736846:C:T	ENSG00000161547	LOFTEE-HC;SpliceAI-0.8;AlphaMissense-0.564	0.0001	0.0187405	0.0469717	0.0129918	0.176246	0.0887197
chr17:76736846:C:T	ENSG00000161547	LOFTEE-HC;SpliceAI-0.8;AlphaMissense-0.564	0.001	7.37571e-08	1.1109e-07	2.40598e-06	0.153042	0.0288345
chr17:76736846:C:T	ENSG00000161547	LOFTEE-HC;SpliceAI-0.8;AlphaMissense-0.564	0.01	7.37571e-08	1.1109e-07	2.40598e-06	0.153042	0.0288345
chr17:76736846:C:T	ENSG00000161547	Cauchy		1.54122e-07	2.62317e-07	5.42358e-06
chr17:76736861:G:A	ENSG00000161547	AlphaMissense-0.564	0.0001	0.016551	0.039515	0.011855	0.187232	0.0909431
chr17:76736861:G:A	ENSG00000161547	AlphaMissense-0.564	0.001	6.39406e-08	1.22653e-07	2.41536e-06	0.15411	0.029135
chr17:76736861:G:A	ENSG00000161547	AlphaMissense-0.564	0.01	6.39406e-08	1.22653e-07	2.41536e-06	0.15411	0.029135
chr17:76736861:G:A	ENSG00000161547	LOFTEE-HC;SpliceAI-0.8	0.0001	0.920531	0.920531	0.920531	-0.0400891	0.401835
chr17:76736861:G:A	ENSG00000161547	LOFTEE-HC;SpliceAI-0.8	0.001	0.920531	0.920531	0.920531	-0.0400891	0.401835
chr17:76736861:G:A	ENSG00000161547	LOFTEE-HC;SpliceAI-0.8	0.01	0.920531	0.920531	0.920531	-0.0400891	0.401835
chr17:76736861:G:A	ENSG00000161547	LOFTEE-HC;SpliceAI-0.8;AlphaMissense-0.564	0.0001	0.0187405	0.0469717	0.0129918	0.176246	0.0887197
chr17:76736861:G:A	ENSG00000161547	LOFTEE-HC;SpliceAI-0.8;AlphaMissense-0.564	0.001	7.37571e-08	1.1109e-07	2.40598e-06	0.153042	0.0288345
chr17:76736861:G:A	ENSG00000161547	LOFTEE-HC;SpliceAI-0.8;AlphaMissense-0.564	0.01	7.37571e-08	1.1109e-07	2.40598e-06	0.153042	0.0288345
chr17:76736861:G:A	ENSG00000161547	Cauchy		1.54122e-07	2.62317e-07	5.42358e-06
chr17:76736863:GGT:G	ENSG00000161547	AlphaMissense-0.564	0.0001	0.016551	0.039515	0.011855	0.187232	0.0909431
chr17:76736863:GGT:G	ENSG00000161547	AlphaMissense-0.564	0.001	6.39406e-08	1.22653e-07	2.41536e-06	0.15411	0.029135
chr17:76736863:GGT:G	ENSG00000161547	AlphaMissense-0.564	0.01	6.39406e-08	1.22653e-07	2.41536e-06	0.15411	0.029135
chr17:76736863:GGT:G	ENSG00000161547	LOFTEE-HC;SpliceAI-0.8	0.0001	0.92634	0.92634	0.92634	-0.0400886	0.433623
chr17:76736863:GGT:G	ENSG00000161547	LOFTEE-HC;SpliceAI-0.8	0.001	0.92634	0.92634	0.92634	-0.0400886	0.433623
chr17:76736863:GGT:G	ENSG00000161547	LOFTEE-HC;SpliceAI-0.8	0.01	0.92634	0.92634	0.92634	-0.0400886	0.433623
chr17:76736863:GGT:G	ENSG00000161547	LOFTEE-HC;SpliceAI-0.8;AlphaMissense-0.564	0.0001	0.0184466	0.0458831	0.0128134	0.177733	0.0890239
chr17:76736863:GGT:G	ENSG00000161547	LOFTEE-HC;SpliceAI-0.8;AlphaMissense-0.564	0.001	7.00883e-08	1.12662e-07	2.40528e-06	0.153192	0.0288768
chr17:76736863:GGT:G	ENSG00000161547	LOFTEE-HC;SpliceAI-0.8;AlphaMissense-0.564	0.01	7.00883e-08	1.12662e-07	2.40528e-06	0.153192	0.0288768
chr17:76736863:GGT:G	ENSG00000161547	Cauchy		1.50465e-07	2.64252e-07	5.4228e-06
chr17:76736864:G:A	ENSG00000161547	AlphaMissense-0.564	0.0001	0.016551	0.039515	0.011855	0.187232	0.0909431
chr17:76736864:G:A	ENSG00000161547	AlphaMissense-0.564	0.001	6.39406e-08	1.22653e-07	2.41536e-06	0.15411	0.029135
chr17:76736864:G:A	ENSG00000161547	AlphaMissense-0.564	0.01	6.39406e-08	1.22653e-07	2.41536e-06	0.15411	0.029135
chr17:76736864:G:A	ENSG00000161547	LOFTEE-HC;SpliceAI-0.8	0.0001	0.920531	0.920531	0.920531	-0.0400891	0.401835
chr17:76736864:G:A	ENSG00000161547	LOFTEE-HC;SpliceAI-0.8	0.001	0.920531	0.920531	0.920531	-0.0400891	0.401835
chr17:76736864:G:A	ENSG00000161547	LOFTEE-HC;SpliceAI-0.8	0.01	0.920531	0.920531	0.920531	-0.0400891	0.401835
chr17:76736864:G:A	ENSG00000161547	LOFTEE-HC;SpliceAI-0.8;AlphaMissense-0.564	0.0001	0.0187405	0.0469717	0.0129918	0.176246	0.0887197
chr17:76736864:G:A	ENSG00000161547	LOFTEE-HC;SpliceAI-0.8;AlphaMissense-0.564	0.001	7.37571e-08	1.1109e-07	2.40598e-06	0.153042	0.0288345
chr17:76736864:G:A	ENSG00000161547	LOFTEE-HC;SpliceAI-0.8;AlphaMissense-0.564	0.01	7.37571e-08	1.1109e-07	2.40598e-06	0.153042	0.0288345
chr17:76736864:G:A	ENSG00000161547	Cauchy		1.54122e-07	2.62317e-07	5.42358e-06
chr17:76736867:T:G	ENSG00000161547	AlphaMissense-0.564	0.0001	0.016551	0.039515	0.011855	0.187232	0.0909431
chr17:76736867:T:G	ENSG00000161547	AlphaMissense-0.564	0.001	6.39406e-08	1.22653e-07	2.41536e-06	0.15411	0.029135
chr17:76736867:T:G	ENSG00000161547	AlphaMissense-0.564	0.01	6.39406e-08	1.22653e-07	2.41536e-06	0.15411	0.029135
chr17:76736867:T:G	ENSG00000161547	LOFTEE-HC;SpliceAI-0.8	0.0001	0.920531	0.920531	0.920531	-0.0400891	0.401835
chr17:76736867:T:G	ENSG00000161547	LOFTEE-HC;SpliceAI-0.8	0.001	0.920531	0.920531	0.920531	-0.0400891	0.401835
chr17:76736867:T:G	ENSG00000161547	LOFTEE-HC;SpliceAI-0.8	0.01	0.920531	0.920531	0.920531	-0.0400891	0.401835
chr17:76736867:T:G	ENSG00000161547	LOFTEE-HC;SpliceAI-0.8;AlphaMissense-0.564	0.0001	0.0187405	0.0469717	0.0129918	0.176246	0.0887197
chr17:76736867:T:G	ENSG00000161547	LOFTEE-HC;SpliceAI-0.8;AlphaMissense-0.564	0.001	7.37571e-08	1.1109e-07	2.40598e-06	0.153042	0.0288345
chr17:76736867:T:G	ENSG00000161547	LOFTEE-HC;SpliceAI-0.8;AlphaMissense-0.564	0.01	7.37571e-08	1.1109e-07	2.40598e-06	0.153042	0.0288345
chr17:76736867:T:G	ENSG00000161547	Cauchy		1.54122e-07	2.62317e-07	5.42358e-06
chr17:76736870:G:A	ENSG00000161547	AlphaMissense-0.564	0.0001	0.016551	0.039515	0.011855	0.187232	0.0909431
chr17:76736870:G:A	ENSG00000161547	AlphaMissense-0.564	0.001	6.39406e-08	1.22653e-07	2.41536e-06	0.15411	0.029135
chr17:76736870:G:A	ENSG00000161547	AlphaMissense-0.564	0.01	6.39406e-08	1.22653e-07	2.41536e-06	0.15411	0.029135
chr17:76736870:G:A	ENSG00000161547	LOFTEE-HC;SpliceAI-0.8	0.0001	0.920531	0.920531	0.920531	-0.0400891	0.401835
chr17:76736870:G:A	ENSG00000161547	LOFTEE-HC;SpliceAI-0.8	0.001	0.920531	0.920531	0.920531	-0.0400891	0.401835
chr17:76736870:G:A	ENSG00000161547	LOFTEE-HC;SpliceAI-0.8	0.01	0.920531	0.920531	0.920531	-0.0400891	0.401835
chr17:76736870:G:A	ENSG00000161547	LOFTEE-HC;SpliceAI-0.8;AlphaMissense-0.564	0.0001	0.0187405	0.0469717	0.0129918	0.176246	0.0887197
chr17:76736870:G:A	ENSG00000161547	LOFTEE-HC;SpliceAI-0.8;AlphaMissense-0.564	0.001	7.37571e-08	1.1109e-07	2.40598e-06	0.153042	0.0288345
chr17:76736870:G:A	ENSG00000161547	LOFTEE-HC;SpliceAI-0.8;AlphaMissense-0.564	0.01	7.37571e-08	1.1109e-07	2.40598e-06	0.153042	0.0288345
chr17:76736870:G:A	ENSG00000161547	Cauchy		1.54122e-07	2.62317e-07	5.42358e-06
chr17:76736877:G:A	ENSG00000161547	AlphaMissense-0.564	0.0001	0.016551	0.039515	0.011855	0.187232	0.0909431
chr17:76736877:G:A	ENSG00000161547	AlphaMissense-0.564	0.001	1.96846e-06	3.29832e-06	4.8261e-06	0.157362	0.0338318
chr17:76736877:G:A	ENSG00000161547	AlphaMissense-0.564	0.01	1.96846e-06	3.29832e-06	4.8261e-06	0.157362	0.0338318
chr17:76736877:G:A	ENSG00000161547	LOFTEE-HC;SpliceAI-0.8	0.0001	0.920531	0.920531	0.920531	-0.0400891	0.401835
chr17:76736877:G:A	ENSG00000161547	LOFTEE-HC;SpliceAI-0.8	0.001	0.920531	0.920531	0.920531	-0.0400891	0.401835
chr17:76736877:G:A	ENSG00000161547	LOFTEE-HC;SpliceAI-0.8	0.01	0.920531	0.920531	0.920531	-0.0400891	0.401835
chr17:76736877:G:A	ENSG00000161547	LOFTEE-HC;SpliceAI-0.8;AlphaMissense-0.564	0.0001	0.0187405	0.0469717	0.0129918	0.176246	0.0887197
chr17:76736877:G:A	ENSG00000161547	LOFTEE-HC;SpliceAI-0.8;AlphaMissense-0.564	0.001	1.97787e-06	3.79472e-06	4.8523e-06	0.15589	0.0337256
chr17:76736877:G:A	ENSG00000161547	LOFTEE-HC;SpliceAI-0.8;AlphaMissense-0.564	0.01	1.97787e-06	3.79472e-06	4.8523e-06	0.15589	0.0337256
chr17:76736877:G:A	ENSG00000161547	Cauchy		4.43942e-06	7.94052e-06	1.08865e-05
chr17:76736877:G:C	ENSG00000161547	AlphaMissense-0.564	0.0001	0.016551	0.039515	0.011855	0.187232	0.0909431
chr17:76736877:G:C	ENSG00000161547	AlphaMissense-0.564	0.001	3.10545e-08	3.22091e-08	2.24712e-06	0.166259	0.0300704
chr17:76736877:G:C	ENSG00000161547	AlphaMissense-0.564	0.01	3.10545e-08	3.22091e-08	2.24712e-06	0.166259	0.0300704
chr17:76736877:G:C	ENSG00000161547	LOFTEE-HC;SpliceAI-0.8	0.0001	0.920531	0.920531	0.920531	-0.0400891	0.401835
chr17:76736877:G:C	ENSG00000161547	LOFTEE-HC;SpliceAI-0.8	0.001	0.920531	0.920531	0.920531	-0.0400891	0.401835
chr17:76736877:G:C	ENSG00000161547	LOFTEE-HC;SpliceAI-0.8	0.01	0.920531	0.920531	0.920531	-0.0400891	0.401835
chr17:76736877:G:C	ENSG00000161547	LOFTEE-HC;SpliceAI-0.8;AlphaMissense-0.564	0.0001	0.0187405	0.0469717	0.0129918	0.176246	0.0887197
chr17:76736877:G:C	ENSG00000161547	LOFTEE-HC;SpliceAI-0.8;AlphaMissense-0.564	0.001	2.96485e-08	2.27341e-08	2.26485e-06	0.164972	0.0295132
chr17:76736877:G:C	ENSG00000161547	LOFTEE-HC;SpliceAI-0.8;AlphaMissense-0.564	0.01	2.96485e-08	2.27341e-08	2.26485e-06	0.164972	0.0295132
chr17:76736877:G:C	ENSG00000161547	Cauchy		6.82542e-08	5.99729e-08	5.07553e-06
chr17:76736877:G:T	ENSG00000161547	AlphaMissense-0.564	0.0001	0.016551	0.039515	0.011855	0.187232	0.0909431
chr17:76736877:G:T	ENSG00000161547	AlphaMissense-0.564	0.001	0.00143891	0.00192204	0.00173471	0.146065	0.0470871
chr17:76736877:G:T	ENSG00000161547	AlphaMissense-0.564	0.01	0.00143891	0.00192204	0.00173471	0.146065	0.0470871
chr17:76736877:G:T	ENSG00000161547	LOFTEE-HC;SpliceAI-0.8	0.0001	0.920531	0.920531	0.920531	-0.0400891	0.401835
chr17:76736877:G:T	ENSG00000161547	LOFTEE-HC;SpliceAI-0.8	0.001	0.920531	0.920531	0.920531	-0.0400891	0.401835
chr17:76736877:G:T	ENSG00000161547	LOFTEE-HC;SpliceAI-0.8	0.01	0.920531	0.920531	0.920531	-0.0400891	0.401835
chr17:76736877:G:T	ENSG00000161547	LOFTEE-HC;SpliceAI-0.8;AlphaMissense-0.564	0.0001	0.0187405	0.0469717	0.0129918	0.176246	0.0887197
chr17:76736877:G:T	ENSG00000161547	LOFTEE-HC;SpliceAI-0.8;AlphaMissense-0.564	0.001	0.00146415	0.00208959	0.00170479	0.144243	0.0468748
chr17:76736877:G:T	ENSG00000161547	LOFTEE-HC;SpliceAI-0.8;AlphaMissense-0.564	0.01	0.00146415	0.00208959	0.00170479	0.144243	0.0468748
chr17:76736877:G:T	ENSG00000161547	Cauchy		0.00317719	0.004484	0.00367278
chr17:76736878:G:C	ENSG00000161547	AlphaMissense-0.564	0.0001	0.0158177	0.0368842	0.0114992	0.191632	0.0918197
chr17:76736878:G:C	ENSG00000161547	AlphaMissense-0.564	0.001	3.42639e-08	1.09814e-07	2.41438e-06	0.154511	0.0290998
chr17:76736878:G:C	ENSG00000161547	AlphaMissense-0.564	0.01	3.42639e-08	1.09814e-07	2.41438e-06	0.154511	0.0290998
chr17:76736878:G:C	ENSG00000161547	LOFTEE-HC;SpliceAI-0.8	0.0001	0.920531	0.920531	0.920531	-0.0400891	0.401835
chr17:76736878:G:C	ENSG00000161547	LOFTEE-HC;SpliceAI-0.8	0.001	0.920531	0.920531	0.920531	-0.0400891	0.401835
chr17:76736878:G:C	ENSG00000161547	LOFTEE-HC;SpliceAI-0.8	0.01	0.920531	0.920531	0.920531	-0.0400891	0.401835
chr17:76736878:G:C	ENSG00000161547	LOFTEE-HC;SpliceAI-0.8;AlphaMissense-0.564	0.0001	0.0178841	0.0441213	0.0125335	0.180221	0.0895314
chr17:76736878:G:C	ENSG00000161547	LOFTEE-HC;SpliceAI-0.8;AlphaMissense-0.564	0.001	7.07734e-08	1.02675e-07	2.405e-06	0.153435	0.0288308
chr17:76736878:G:C	ENSG00000161547	LOFTEE-HC;SpliceAI-0.8;AlphaMissense-0.564	0.01	7.07734e-08	1.02675e-07	2.405e-06	0.153435	0.0288308
chr17:76736878:G:C	ENSG00000161547	Cauchy		1.0389e-07	2.3878e-07	5.42136e-06
chr17:76736878:G:T	ENSG00000161547	AlphaMissense-0.564	0.0001	0.0146499	0.0324714	0.0109496	0.199798	0.0934265
chr17:76736878:G:T	ENSG00000161547	AlphaMissense-0.564	0.001	6.73275e-08	9.17019e-08	2.41347e-06	0.155218	0.0290537
chr17:76736878:G:T	ENSG00000161547	AlphaMissense-0.564	0.01	6.73275e-08	9.17019e-08	2.41347e-06	0.155218	0.0290537
chr17:76736878:G:T	ENSG00000161547	LOFTEE-HC;SpliceAI-0.8	0.0001	0.920531	0.920531	0.920531	-0.0400891	0.401835
chr17:76736878:G:T	ENSG00000161547	LOFTEE-HC;SpliceAI-0.8	0.001	0.920531	0.920531	0.920531	-0.0400891	0.401835
chr17:76736878:G:T	ENSG00000161547	LOFTEE-HC;SpliceAI-0.8	0.01	0.920531	0.920531	0.920531	-0.0400891	0.401835
chr17:76736878:G:T	ENSG00000161547	LOFTEE-HC;SpliceAI-0.8;AlphaMissense-0.564	0.0001	0.0164789	0.0393085	0.0118251	0.18758	0.0910167
chr17:76736878:G:T	ENSG00000161547	LOFTEE-HC;SpliceAI-0.8;AlphaMissense-0.564	0.001	6.39335e-08	1.22352e-07	2.41772e-06	0.154129	0.0291362
chr17:76736878:G:T	ENSG00000161547	LOFTEE-HC;SpliceAI-0.8;AlphaMissense-0.564	0.01	6.39335e-08	1.22352e-07	2.41772e-06	0.154129	0.0291362
chr17:76736878:G:T	ENSG00000161547	Cauchy		1.4757e-07	2.35873e-07	5.43463e-06
chr17:76736880:C:G	ENSG00000161547	AlphaMissense-0.564	0.0001	0.0160743	0.0378008	0.0116207	0.190062	0.0915075
chr17:76736880:C:G	ENSG00000161547	AlphaMissense-0.564	0.001	1.18051e-07	6.20736e-08	1.99445e-06	0.156867	0.0289812
chr17:76736880:C:G	ENSG00000161547	AlphaMissense-0.564	0.01	1.18051e-07	6.20736e-08	1.99445e-06	0.156867	0.0289812
chr17:76736880:C:G	ENSG00000161547	LOFTEE-HC;SpliceAI-0.8	0.0001	0.920531	0.920531	0.920531	-0.0400891	0.401835
chr17:76736880:C:G	ENSG00000161547	LOFTEE-HC;SpliceAI-0.8	0.001	0.920531	0.920531	0.920531	-0.0400891	0.401835
chr17:76736880:C:G	ENSG00000161547	LOFTEE-HC;SpliceAI-0.8	0.01	0.920531	0.920531	0.920531	-0.0400891	0.401835
chr17:76736880:C:G	ENSG00000161547	LOFTEE-HC;SpliceAI-0.8;AlphaMissense-0.564	0.0001	0.0181977	0.0451156	0.0126901	0.178804	0.0892425
chr17:76736880:C:G	ENSG00000161547	LOFTEE-HC;SpliceAI-0.8;AlphaMissense-0.564	0.001	3.85026e-08	7.95713e-08	1.9696e-06	0.155705	0.0290057
chr17:76736880:C:G	ENSG00000161547	LOFTEE-HC;SpliceAI-0.8;AlphaMissense-0.564	0.01	3.85026e-08	7.95713e-08	1.9696e-06	0.155705	0.0290057
chr17:76736880:C:G	ENSG00000161547	Cauchy		1.3065e-07	1.56919e-07	4.4591e-06
chr17:76736882:G:A	ENSG00000161547	AlphaMissense-0.564	0.0001	0.016551	0.039515	0.011855	0.187232	0.0909431
chr17:76736882:G:A	ENSG00000161547	AlphaMissense-0.564	0.001	6.39406e-08	1.22653e-07	2.41536e-06	0.15411	0.029135
chr17:76736882:G:A	ENSG00000161547	AlphaMissense-0.564	0.01	6.39406e-08	1.22653e-07	2.41536e-06	0.15411	0.029135
chr17:76736882:G:A	ENSG00000161547	LOFTEE-HC;SpliceAI-0.8	0.0001	0.920531	0.920531	0.920531	-0.0400891	0.401835
chr17:76736882:G:A	ENSG00000161547	LOFTEE-HC;SpliceAI-0.8	0.001	0.920531	0.920531	0.920531	-0.0400891	0.401835
chr17:76736882:G:A	ENSG00000161547	LOFTEE-HC;SpliceAI-0.8	0.01	0.920531	0.920531	0.920531	-0.0400891	0.401835
chr17:76736882:G:A	ENSG00000161547	LOFTEE-HC;SpliceAI-0.8;AlphaMissense-0.564	0.0001	0.0187405	0.0469717	0.0129918	0.176246	0.0887197
chr17:76736882:G:A	ENSG00000161547	LOFTEE-HC;SpliceAI-0.8;AlphaMissense-0.564	0.001	7.37571e-08	1.1109e-07	2.40598e-06	0.153042	0.0288345
chr17:76736882:G:A	ENSG00000161547	LOFTEE-HC;SpliceAI-0.8;AlphaMissense-0.564	0.01	7.37571e-08	1.1109e-07	2.40598e-06	0.153042	0.0288345
chr17:76736882:G:A	ENSG00000161547	Cauchy		1.54122e-07	2.62317e-07	5.42358e-06
chr17:76736888:G:A	ENSG00000161547	AlphaMissense-0.564	0.0001	0.016551	0.039515	0.011855	0.187232	0.0909431
chr17:76736888:G:A	ENSG00000161547	AlphaMissense-0.564	0.001	6.39406e-08	1.22653e-07	2.41536e-06	0.15411	0.029135
chr17:76736888:G:A	ENSG00000161547	AlphaMissense-0.564	0.01	6.39406e-08	1.22653e-07	2.41536e-06	0.15411	0.029135
chr17:76736888:G:A	ENSG00000161547	LOFTEE-HC;SpliceAI-0.8	0.0001	0.920531	0.920531	0.920531	-0.0400891	0.401835
chr17:76736888:G:A	ENSG00000161547	LOFTEE-HC;SpliceAI-0.8	0.001	0.920531	0.920531	0.920531	-0.0400891	0.401835
chr17:76736888:G:A	ENSG00000161547	LOFTEE-HC;SpliceAI-0.8	0.01	0.920531	0.920531	0.920531	-0.0400891	0.401835
chr17:76736888:G:A	ENSG00000161547	LOFTEE-HC;SpliceAI-0.8;AlphaMissense-0.564	0.0001	0.0187405	0.0469717	0.0129918	0.176246	0.0887197
chr17:76736888:G:A	ENSG00000161547	LOFTEE-HC;SpliceAI-0.8;AlphaMissense-0.564	0.001	7.37571e-08	1.1109e-07	2.40598e-06	0.153042	0.0288345
chr17:76736888:G:A	ENSG00000161547	LOFTEE-HC;SpliceAI-0.8;AlphaMissense-0.564	0.01	7.37571e-08	1.1109e-07	2.40598e-06	0.153042	0.0288345
chr17:76736888:G:A	ENSG00000161547	Cauchy		1.54122e-07	2.62317e-07	5.42358e-06
chr17:76736897:T:C	ENSG00000161547	AlphaMissense-0.564	0.0001	0.016551	0.039515	0.011855	0.187232	0.0909431
chr17:76736897:T:C	ENSG00000161547	AlphaMissense-0.564	0.001	6.39406e-08	1.22653e-07	2.41536e-06	0.15411	0.029135
chr17:76736897:T:C	ENSG00000161547	AlphaMissense-0.564	0.01	6.39406e-08	1.22653e-07	2.41536e-06	0.15411	0.029135
chr17:76736897:T:C	ENSG00000161547	LOFTEE-HC;SpliceAI-0.8	0.0001	0.920531	0.920531	0.920531	-0.0400891	0.401835
chr17:76736897:T:C	ENSG00000161547	LOFTEE-HC;SpliceAI-0.8	0.001	0.920531	0.920531	0.920531	-0.0400891	0.401835
chr17:76736897:T:C	ENSG00000161547	LOFTEE-HC;SpliceAI-0.8	0.01	0.920531	0.920531	0.920531	-0.0400891	0.401835
chr17:76736897:T:C	ENSG00000161547	LOFTEE-HC;SpliceAI-0.8;AlphaMissense-0.564	0.0001	0.0187405	0.0469717	0.0129918	0.176246	0.0887197
chr17:76736897:T:C	ENSG00000161547	LOFTEE-HC;SpliceAI-0.8;AlphaMissense-0.564	0.001	7.37571e-08	1.1109e-07	2.40598e-06	0.153042	0.0288345
chr17:76736897:T:C	ENSG00000161547	LOFTEE-HC;SpliceAI-0.8;AlphaMissense-0.564	0.01	7.37571e-08	1.1109e-07	2.40598e-06	0.153042	0.0288345
chr17:76736897:T:C	ENSG00000161547	Cauchy		1.54122e-07	2.62317e-07	5.42358e-06
chr17:76736897:T:G	ENSG00000161547	AlphaMissense-0.564	0.0001	0.0159706	0.0374605	0.0115754	0.190638	0.0916217
chr17:76736897:T:G	ENSG00000161547	AlphaMissense-0.564	0.001	6.36494e-08	1.1266e-07	2.41445e-06	0.154422	0.0291087
chr17:76736897:T:G	ENSG00000161547	AlphaMissense-0.564	0.01	6.36494e-08	1.1266e-07	2.41445e-06	0.154422	0.0291087
chr17:76736897:T:G	ENSG00000161547	LOFTEE-HC;SpliceAI-0.8	0.0001	0.920531	0.920531	0.920531	-0.0400891	0.401835
chr17:76736897:T:G	ENSG00000161547	LOFTEE-HC;SpliceAI-0.8	0.001	0.920531	0.920531	0.920531	-0.0400891	0.401835
chr17:76736897:T:G	ENSG00000161547	LOFTEE-HC;SpliceAI-0.8	0.01	0.920531	0.920531	0.920531	-0.0400891	0.401835
chr17:76736897:T:G	ENSG00000161547	LOFTEE-HC;SpliceAI-0.8;AlphaMissense-0.564	0.0001	0.0180779	0.0447465	0.0126317	0.179325	0.0893483
chr17:76736897:T:G	ENSG00000161547	LOFTEE-HC;SpliceAI-0.8;AlphaMissense-0.564	0.001	6.96102e-08	1.14136e-07	2.40507e-06	0.153348	0.0289192
chr17:76736897:T:G	ENSG00000161547	LOFTEE-HC;SpliceAI-0.8;AlphaMissense-0.564	0.01	6.96102e-08	1.14136e-07	2.40507e-06	0.153348	0.0289192
chr17:76736897:T:G	ENSG00000161547	Cauchy		1.49617e-07	2.55134e-07	5.42152e-06
chr17:76736900:C:A	ENSG00000161547	AlphaMissense-0.564	0.0001	0.016551	0.039515	0.011855	0.187232	0.0909431
chr17:76736900:C:A	ENSG00000161547	AlphaMissense-0.564	0.001	6.39406e-08	1.22653e-07	2.41536e-06	0.15411	0.029135
chr17:76736900:C:A	ENSG00000161547	AlphaMissense-0.564	0.01	6.39406e-08	1.22653e-07	2.41536e-06	0.15411	0.029135
chr17:76736900:C:A	ENSG00000161547	LOFTEE-HC;SpliceAI-0.8	0.0001	0.920531	0.920531	0.920531	-0.0400891	0.401835
chr17:76736900:C:A	ENSG00000161547	LOFTEE-HC;SpliceAI-0.8	0.001	0.920531	0.920531	0.920531	-0.0400891	0.401835
chr17:76736900:C:A	ENSG00000161547	LOFTEE-HC;SpliceAI-0.8	0.01	0.920531	0.920531	0.920531	-0.0400891	0.401835
chr17:76736900:C:A	ENSG00000161547	LOFTEE-HC;SpliceAI-0.8;AlphaMissense-0.564	0.0001	0.0187405	0.0469717	0.0129918	0.176246	0.0887197
chr17:76736900:C:A	ENSG00000161547	LOFTEE-HC;SpliceAI-0.8;AlphaMissense-0.564	0.001	7.37571e-08	1.1109e-07	2.40598e-06	0.153042	0.0288345
chr17:76736900:C:A	ENSG00000161547	LOFTEE-HC;SpliceAI-0.8;AlphaMissense-0.564	0.01	7.37571e-08	1.1109e-07	2.40598e-06	0.153042	0.0288345
chr17:76736900:C:A	ENSG00000161547	Cauchy		1.54122e-07	2.62317e-07	5.42358e-06
chr17:76736900:C:T	ENSG00000161547	AlphaMissense-0.564	0.0001	0.016551	0.039515	0.011855	0.187232	0.0909431
chr17:76736900:C:T	ENSG00000161547	AlphaMissense-0.564	0.001	6.39406e-08	1.22653e-07	2.41536e-06	0.15411	0.029135
chr17:76736900:C:T	ENSG00000161547	AlphaMissense-0.564	0.01	6.39406e-08	1.22653e-07	2.41536e-06	0.15411	0.029135
chr17:76736900:C:T	ENSG00000161547	LOFTEE-HC;SpliceAI-0.8	0.0001	0.920531	0.920531	0.920531	-0.0400891	0.401835
chr17:76736900:C:T	ENSG00000161547	LOFTEE-HC;SpliceAI-0.8	0.001	0.920531	0.920531	0.920531	-0.0400891	0.401835
chr17:76736900:C:T	ENSG00000161547	LOFTEE-HC;SpliceAI-0.8	0.01	0.920531	0.920531	0.920531	-0.0400891	0.401835
chr17:76736900:C:T	ENSG00000161547	LOFTEE-HC;SpliceAI-0.8;AlphaMissense-0.564	0.0001	0.0187405	0.0469717	0.0129918	0.176246	0.0887197
chr17:76736900:C:T	ENSG00000161547	LOFTEE-HC;SpliceAI-0.8;AlphaMissense-0.564	0.001	7.37571e-08	1.1109e-07	2.40598e-06	0.153042	0.0288345
chr17:76736900:C:T	ENSG00000161547	LOFTEE-HC;SpliceAI-0.8;AlphaMissense-0.564	0.01	7.37571e-08	1.1109e-07	2.40598e-06	0.153042	0.0288345
chr17:76736900:C:T	ENSG00000161547	Cauchy		1.54122e-07	2.62317e-07	5.42358e-06
chr17:76736906:C:T	ENSG00000161547	AlphaMissense-0.564	0.0001	0.016551	0.039515	0.011855	0.187232	0.0909431
chr17:76736906:C:T	ENSG00000161547	AlphaMissense-0.564	0.001	6.39406e-08	1.22653e-07	2.41536e-06	0.15411	0.029135
chr17:76736906:C:T	ENSG00000161547	AlphaMissense-0.564	0.01	6.39406e-08	1.22653e-07	2.41536e-06	0.15411	0.029135
chr17:76736906:C:T	ENSG00000161547	LOFTEE-HC;SpliceAI-0.8	0.0001	0.920531	0.920531	0.920531	-0.0400891	0.401835
chr17:76736906:C:T	ENSG00000161547	LOFTEE-HC;SpliceAI-0.8	0.001	0.920531	0.920531	0.920531	-0.0400891	0.401835
chr17:76736906:C:T	ENSG00000161547	LOFTEE-HC;SpliceAI-0.8	0.01	0.920531	0.920531	0.920531	-0.0400891	0.401835
chr17:76736906:C:T	ENSG00000161547	LOFTEE-HC;SpliceAI-0.8;AlphaMissense-0.564	0.0001	0.0187405	0.0469717	0.0129918	0.176246	0.0887197
chr17:76736906:C:T	ENSG00000161547	LOFTEE-HC;SpliceAI-0.8;AlphaMissense-0.564	0.001	7.37571e-08	1.1109e-07	2.40598e-06	0.153042	0.0288345
chr17:76736906:C:T	ENSG00000161547	LOFTEE-HC;SpliceAI-0.8;AlphaMissense-0.564	0.01	7.37571e-08	1.1109e-07	2.40598e-06	0.153042	0.0288345
chr17:76736906:C:T	ENSG00000161547	Cauchy		1.54122e-07	2.62317e-07	5.42358e-06
chr17:76736924:C:A	ENSG00000161547	AlphaMissense-0.564	0.0001	0.016551	0.039515	0.011855	0.187232	0.0909431
chr17:76736924:C:A	ENSG00000161547	AlphaMissense-0.564	0.001	6.39406e-08	1.22653e-07	2.41536e-06	0.15411	0.029135
chr17:76736924:C:A	ENSG00000161547	AlphaMissense-0.564	0.01	6.39406e-08	1.22653e-07	2.41536e-06	0.15411	0.029135
chr17:76736924:C:A	ENSG00000161547	LOFTEE-HC;SpliceAI-0.8	0.0001	0.920531	0.920531	0.920531	-0.0400891	0.401835
chr17:76736924:C:A	ENSG00000161547	LOFTEE-HC;SpliceAI-0.8	0.001	0.920531	0.920531	0.920531	-0.0400891	0.401835
chr17:76736924:C:A	ENSG00000161547	LOFTEE-HC;SpliceAI-0.8	0.01	0.920531	0.920531	0.920531	-0.0400891	0.401835
chr17:76736924:C:A	ENSG00000161547	LOFTEE-HC;SpliceAI-0.8;AlphaMissense-0.564	0.0001	0.0187405	0.0469717	0.0129918	0.176246	0.0887197
chr17:76736924:C:A	ENSG00000161547	LOFTEE-HC;SpliceAI-0.8;AlphaMissense-0.564	0.001	7.37571e-08	1.1109e-07	2.40598e-06	0.153042	0.0288345
chr17:76736924:C:A	ENSG00000161547	LOFTEE-HC;SpliceAI-0.8;AlphaMissense-0.564	0.01	7.37571e-08	1.1109e-07	2.40598e-06	0.153042	0.0288345
chr17:76736924:C:A	ENSG00000161547	Cauchy		1.54122e-07	2.62317e-07	5.42358e-06
chr17:76736924:C:T	ENSG00000161547	AlphaMissense-0.564	0.0001	0.016551	0.039515	0.011855	0.187232	0.0909431
chr17:76736924:C:T	ENSG00000161547	AlphaMissense-0.564	0.001	6.39406e-08	1.22653e-07	2.41536e-06	0.15411	0.029135
chr17:76736924:C:T	ENSG00000161547	AlphaMissense-0.564	0.01	6.39406e-08	1.22653e-07	2.41536e-06	0.15411	0.029135
chr17:76736924:C:T	ENSG00000161547	LOFTEE-HC;SpliceAI-0.8	0.0001	0.920531	0.920531	0.920531	-0.0400891	0.401835
chr17:76736924:C:T	ENSG00000161547	LOFTEE-HC;SpliceAI-0.8	0.001	0.920531	0.920531	0.920531	-0.0400891	0.401835
chr17:76736924:C:T	ENSG00000161547	LOFTEE-HC;SpliceAI-0.8	0.01	0.920531	0.920531	0.920531	-0.0400891	0.401835
chr17:76736924:C:T	ENSG00000161547	LOFTEE-HC;SpliceAI-0.8;AlphaMissense-0.564	0.0001	0.0187405	0.0469717	0.0129918	0.176246	0.0887197
chr17:76736924:C:T	ENSG00000161547	LOFTEE-HC;SpliceAI-0.8;AlphaMissense-0.564	0.001	7.37571e-08	1.1109e-07	2.40598e-06	0.153042	0.0288345
chr17:76736924:C:T	ENSG00000161547	LOFTEE-HC;SpliceAI-0.8;AlphaMissense-0.564	0.01	7.37571e-08	1.1109e-07	2.40598e-06	0.153042	0.0288345
chr17:76736924:C:T	ENSG00000161547	Cauchy		1.54122e-07	2.62317e-07	5.42358e-06
chr17:76736927:G:T	ENSG00000161547	AlphaMissense-0.564	0.0001	0.016551	0.039515	0.011855	0.187232	0.0909431
chr17:76736927:G:T	ENSG00000161547	AlphaMissense-0.564	0.001	6.39406e-08	1.22653e-07	2.41536e-06	0.15411	0.029135
chr17:76736927:G:T	ENSG00000161547	AlphaMissense-0.564	0.01	6.39406e-08	1.22653e-07	2.41536e-06	0.15411	0.029135
chr17:76736927:G:T	ENSG00000161547	LOFTEE-HC;SpliceAI-0.8	0.0001	0.920531	0.920531	0.920531	-0.0400891	0.401835
chr17:76736927:G:T	ENSG00000161547	LOFTEE-HC;SpliceAI-0.8	0.001	0.920531	0.920531	0.920531	-0.0400891	0.401835
chr17:76736927:G:T	ENSG00000161547	LOFTEE-HC;SpliceAI-0.8	0.01	0.920531	0.920531	0.920531	-0.0400891	0.401835
chr17:76736927:G:T	ENSG00000161547	LOFTEE-HC;SpliceAI-0.8;AlphaMissense-0.564	0.0001	0.0187405	0.0469717	0.0129918	0.176246	0.0887197
chr17:76736927:G:T	ENSG00000161547	LOFTEE-HC;SpliceAI-0.8;AlphaMissense-0.564	0.001	7.37571e-08	1.1109e-07	2.40598e-06	0.153042	0.0288345
chr17:76736927:G:T	ENSG00000161547	LOFTEE-HC;SpliceAI-0.8;AlphaMissense-0.564	0.01	7.37571e-08	1.1109e-07	2.40598e-06	0.153042	0.0288345
chr17:76736927:G:T	ENSG00000161547	Cauchy		1.54122e-07	2.62317e-07	5.42358e-06
chr17:76736931:C:G	ENSG00000161547	AlphaMissense-0.564	0.0001	0.0162768	0.038769	0.0117519	0.188447	0.0911859
chr17:76736931:C:G	ENSG00000161547	AlphaMissense-0.564	0.001	6.39488e-08	1.18699e-07	2.41486e-06	0.154223	0.0291235
chr17:76736931:C:G	ENSG00000161547	AlphaMissense-0.564	0.01	6.39488e-08	1.18699e-07	2.41486e-06	0.154223	0.0291235
chr17:76736931:C:G	ENSG00000161547	LOFTEE-HC;SpliceAI-0.8	0.0001	0.920531	0.920531	0.920531	-0.0400891	0.401835
chr17:76736931:C:G	ENSG00000161547	LOFTEE-HC;SpliceAI-0.8	0.001	0.920531	0.920531	0.920531	-0.0400891	0.401835
chr17:76736931:C:G	ENSG00000161547	LOFTEE-HC;SpliceAI-0.8	0.01	0.920531	0.920531	0.920531	-0.0400891	0.401835
chr17:76736931:C:G	ENSG00000161547	LOFTEE-HC;SpliceAI-0.8;AlphaMissense-0.564	0.0001	0.0185134	0.0461651	0.0128592	0.177345	0.0889444
chr17:76736931:C:G	ENSG00000161547	LOFTEE-HC;SpliceAI-0.8;AlphaMissense-0.564	0.001	7.09294e-08	1.12731e-07	2.40549e-06	0.153153	0.02887
chr17:76736931:C:G	ENSG00000161547	LOFTEE-HC;SpliceAI-0.8;AlphaMissense-0.564	0.01	7.09294e-08	1.12731e-07	2.40549e-06	0.153153	0.02887
chr17:76736931:C:G	ENSG00000161547	Cauchy		1.51331e-07	2.60185e-07	5.42247e-06
chr17:76736931:C:T	ENSG00000161547	AlphaMissense-0.564	0.0001	0.0160605	0.0377586	0.011615	0.190135	0.0915225
chr17:76736931:C:T	ENSG00000161547	AlphaMissense-0.564	0.001	6.36507e-08	1.1392e-07	2.41474e-06	0.154376	0.0291111
chr17:76736931:C:T	ENSG00000161547	AlphaMissense-0.564	0.01	6.36507e-08	1.1392e-07	2.41474e-06	0.154376	0.0291111
chr17:76736931:C:T	ENSG00000161547	LOFTEE-HC;SpliceAI-0.8	0.0001	0.920531	0.920531	0.920531	-0.0400891	0.401835
chr17:76736931:C:T	ENSG00000161547	LOFTEE-HC;SpliceAI-0.8	0.001	0.920531	0.920531	0.920531	-0.0400891	0.401835
chr17:76736931:C:T	ENSG00000161547	LOFTEE-HC;SpliceAI-0.8	0.01	0.920531	0.920531	0.920531	-0.0400891	0.401835
chr17:76736931:C:T	ENSG00000161547	LOFTEE-HC;SpliceAI-0.8;AlphaMissense-0.564	0.0001	0.0181702	0.0450699	0.0126827	0.17887	0.0892563
chr17:76736931:C:T	ENSG00000161547	LOFTEE-HC;SpliceAI-0.8;AlphaMissense-0.564	0.001	7.0336e-08	1.12488e-07	2.40536e-06	0.153303	0.0288961
chr17:76736931:C:T	ENSG00000161547	LOFTEE-HC;SpliceAI-0.8;AlphaMissense-0.564	0.01	7.0336e-08	1.12488e-07	2.40536e-06	0.153303	0.0288961
chr17:76736931:C:T	ENSG00000161547	Cauchy		1.5036e-07	2.54699e-07	5.42217e-06
chr17:76736933:G:A	ENSG00000161547	AlphaMissense-0.564	0.0001	0.016551	0.039515	0.011855	0.187232	0.0909431
chr17:76736933:G:A	ENSG00000161547	AlphaMissense-0.564	0.001	6.39406e-08	1.22653e-07	2.41536e-06	0.15411	0.029135
chr17:76736933:G:A	ENSG00000161547	AlphaMissense-0.564	0.01	6.39406e-08	1.22653e-07	2.41536e-06	0.15411	0.029135
chr17:76736933:G:A	ENSG00000161547	LOFTEE-HC;SpliceAI-0.8	0.0001	0.920531	0.920531	0.920531	-0.0400891	0.401835
chr17:76736933:G:A	ENSG00000161547	LOFTEE-HC;SpliceAI-0.8	0.001	0.920531	0.920531	0.920531	-0.0400891	0.401835
chr17:76736933:G:A	ENSG00000161547	LOFTEE-HC;SpliceAI-0.8	0.01	0.920531	0.920531	0.920531	-0.0400891	0.401835
chr17:76736933:G:A	ENSG00000161547	LOFTEE-HC;SpliceAI-0.8;AlphaMissense-0.564	0.0001	0.0187405	0.0469717	0.0129918	0.176246	0.0887197
chr17:76736933:G:A	ENSG00000161547	LOFTEE-HC;SpliceAI-0.8;AlphaMissense-0.564	0.001	7.37571e-08	1.1109e-07	2.40598e-06	0.153042	0.0288345
chr17:76736933:G:A	ENSG00000161547	LOFTEE-HC;SpliceAI-0.8;AlphaMissense-0.564	0.01	7.37571e-08	1.1109e-07	2.40598e-06	0.153042	0.0288345
chr17:76736933:G:A	ENSG00000161547	Cauchy		1.54122e-07	2.62317e-07	5.42358e-06
chr17:76736948:A:G	ENSG00000161547	AlphaMissense-0.564	0.0001	0.016551	0.039515	0.011855	0.187232	0.0909431
chr17:76736948:A:G	ENSG00000161547	AlphaMissense-0.564	0.001	6.39406e-08	1.22653e-07	2.41536e-06	0.15411	0.029135
chr17:76736948:A:G	ENSG00000161547	AlphaMissense-0.564	0.01	6.39406e-08	1.22653e-07	2.41536e-06	0.15411	0.029135
chr17:76736948:A:G	ENSG00000161547	LOFTEE-HC;SpliceAI-0.8	0.0001	0.920531	0.920531	0.920531	-0.0400891	0.401835
chr17:76736948:A:G	ENSG00000161547	LOFTEE-HC;SpliceAI-0.8	0.001	0.920531	0.920531	0.920531	-0.0400891	0.401835
chr17:76736948:A:G	ENSG00000161547	LOFTEE-HC;SpliceAI-0.8	0.01	0.920531	0.920531	0.920531	-0.0400891	0.401835
chr17:76736948:A:G	ENSG00000161547	LOFTEE-HC;SpliceAI-0.8;AlphaMissense-0.564	0.0001	0.0187405	0.0469717	0.0129918	0.176246	0.0887197
chr17:76736948:A:G	ENSG00000161547	LOFTEE-HC;SpliceAI-0.8;AlphaMissense-0.564	0.001	7.37571e-08	1.1109e-07	2.40598e-06	0.153042	0.0288345
chr17:76736948:A:G	ENSG00000161547	LOFTEE-HC;SpliceAI-0.8;AlphaMissense-0.564	0.01	7.37571e-08	1.1109e-07	2.40598e-06	0.153042	0.0288345
chr17:76736948:A:G	ENSG00000161547	Cauchy		1.54122e-07	2.62317e-07	5.42358e-06
chr17:76736950:C:G	ENSG00000161547	AlphaMissense-0.564	0.0001	0.0164611	0.0391918	0.0118102	0.187755	0.0910475
chr17:76736950:C:G	ENSG00000161547	AlphaMissense-0.564	0.001	6.37053e-08	1.2046e-07	2.41511e-06	0.154159	0.0291261
chr17:76736950:C:G	ENSG00000161547	AlphaMissense-0.564	0.01	6.37053e-08	1.2046e-07	2.41511e-06	0.154159	0.0291261
chr17:76736950:C:G	ENSG00000161547	LOFTEE-HC;SpliceAI-0.8	0.0001	0.920531	0.920531	0.920531	-0.0400891	0.401835
chr17:76736950:C:G	ENSG00000161547	LOFTEE-HC;SpliceAI-0.8	0.001	0.920531	0.920531	0.920531	-0.0400891	0.401835
chr17:76736950:C:G	ENSG00000161547	LOFTEE-HC;SpliceAI-0.8	0.01	0.920531	0.920531	0.920531	-0.0400891	0.401835
chr17:76736950:C:G	ENSG00000161547	LOFTEE-HC;SpliceAI-0.8;AlphaMissense-0.564	0.0001	0.0186585	0.0466229	0.0129343	0.176718	0.0888161
chr17:76736950:C:G	ENSG00000161547	LOFTEE-HC;SpliceAI-0.8;AlphaMissense-0.564	0.001	7.33297e-08	1.11003e-07	2.40574e-06	0.15309	0.0288428
chr17:76736950:C:G	ENSG00000161547	LOFTEE-HC;SpliceAI-0.8;AlphaMissense-0.564	0.01	7.33297e-08	1.11003e-07	2.40574e-06	0.15309	0.0288428
chr17:76736950:C:G	ENSG00000161547	Cauchy		1.53404e-07	2.59961e-07	5.42303e-06
chr17:76736960:G:A	ENSG00000161547	AlphaMissense-0.564	0.0001	0.016551	0.039515	0.011855	0.187232	0.0909431
chr17:76736960:G:A	ENSG00000161547	AlphaMissense-0.564	0.001	6.39406e-08	1.22653e-07	2.41536e-06	0.15411	0.029135
chr17:76736960:G:A	ENSG00000161547	AlphaMissense-0.564	0.01	6.39406e-08	1.22653e-07	2.41536e-06	0.15411	0.029135
chr17:76736960:G:A	ENSG00000161547	LOFTEE-HC;SpliceAI-0.8	0.0001	0.920531	0.920531	0.920531	-0.0400891	0.401835
chr17:76736960:G:A	ENSG00000161547	LOFTEE-HC;SpliceAI-0.8	0.001	0.920531	0.920531	0.920531	-0.0400891	0.401835
chr17:76736960:G:A	ENSG00000161547	LOFTEE-HC;SpliceAI-0.8	0.01	0.920531	0.920531	0.920531	-0.0400891	0.401835
chr17:76736960:G:A	ENSG00000161547	LOFTEE-HC;SpliceAI-0.8;AlphaMissense-0.564	0.0001	0.0187405	0.0469717	0.0129918	0.176246	0.0887197
chr17:76736960:G:A	ENSG00000161547	LOFTEE-HC;SpliceAI-0.8;AlphaMissense-0.564	0.001	7.37571e-08	1.1109e-07	2.40598e-06	0.153042	0.0288345
chr17:76736960:G:A	ENSG00000161547	LOFTEE-HC;SpliceAI-0.8;AlphaMissense-0.564	0.01	7.37571e-08	1.1109e-07	2.40598e-06	0.153042	0.0288345
chr17:76736960:G:A	ENSG00000161547	Cauchy		1.54122e-07	2.62317e-07	5.42358e-06
chr17:76736969:G:A	ENSG00000161547	AlphaMissense-0.564	0.0001	0.016551	0.039515	0.011855	0.187232	0.0909431
chr17:76736969:G:A	ENSG00000161547	AlphaMissense-0.564	0.001	6.39406e-08	1.22653e-07	2.41536e-06	0.15411	0.029135
chr17:76736969:G:A	ENSG00000161547	AlphaMissense-0.564	0.01	6.39406e-08	1.22653e-07	2.41536e-06	0.15411	0.029135
chr17:76736969:G:A	ENSG00000161547	LOFTEE-HC;SpliceAI-0.8	0.0001	0.920531	0.920531	0.920531	-0.0400891	0.401835
chr17:76736969:G:A	ENSG00000161547	LOFTEE-HC;SpliceAI-0.8	0.001	0.920531	0.920531	0.920531	-0.0400891	0.401835
chr17:76736969:G:A	ENSG00000161547	LOFTEE-HC;SpliceAI-0.8	0.01	0.920531	0.920531	0.920531	-0.0400891	0.401835
chr17:76736969:G:A	ENSG00000161547	LOFTEE-HC;SpliceAI-0.8;AlphaMissense-0.564	0.0001	0.0187405	0.0469717	0.0129918	0.176246	0.0887197
chr17:76736969:G:A	ENSG00000161547	LOFTEE-HC;SpliceAI-0.8;AlphaMissense-0.564	0.001	7.37571e-08	1.1109e-07	2.40598e-06	0.153042	0.0288345
chr17:76736969:G:A	ENSG00000161547	LOFTEE-HC;SpliceAI-0.8;AlphaMissense-0.564	0.01	7.37571e-08	1.1109e-07	2.40598e-06	0.153042	0.0288345
chr17:76736969:G:A	ENSG00000161547	Cauchy		1.54122e-07	2.62317e-07	5.42358e-06
chr17:76736974:G:C	ENSG00000161547	AlphaMissense-0.564	0.0001	0.0162149	0.0383297	0.011692	0.189175	0.091331
chr17:76736974:G:C	ENSG00000161547	AlphaMissense-0.564	0.001	6.39053e-08	1.16176e-07	2.41464e-06	0.15429	0.0291145
chr17:76736974:G:C	ENSG00000161547	AlphaMissense-0.564	0.01	6.39053e-08	1.16176e-07	2.41464e-06	0.15429	0.0291145
chr17:76736974:G:C	ENSG00000161547	LOFTEE-HC;SpliceAI-0.8	0.0001	0.920531	0.920531	0.920531	-0.0400891	0.401835
chr17:76736974:G:C	ENSG00000161547	LOFTEE-HC;SpliceAI-0.8	0.001	0.920531	0.920531	0.920531	-0.0400891	0.401835
chr17:76736974:G:C	ENSG00000161547	LOFTEE-HC;SpliceAI-0.8	0.01	0.920531	0.920531	0.920531	-0.0400891	0.401835
chr17:76736974:G:C	ENSG00000161547	LOFTEE-HC;SpliceAI-0.8;AlphaMissense-0.564	0.0001	0.0183738	0.0456889	0.0127819	0.178003	0.089079
chr17:76736974:G:C	ENSG00000161547	LOFTEE-HC;SpliceAI-0.8;AlphaMissense-0.564	0.001	7.08594e-08	1.12618e-07	2.40526e-06	0.153219	0.0288814
chr17:76736974:G:C	ENSG00000161547	LOFTEE-HC;SpliceAI-0.8;AlphaMissense-0.564	0.01	7.08594e-08	1.12618e-07	2.40526e-06	0.153219	0.0288814
chr17:76736974:G:C	ENSG00000161547	Cauchy		1.51206e-07	2.57331e-07	5.42196e-06
chr17:76736978:G:A	ENSG00000161547	AlphaMissense-0.564	0.0001	0.016551	0.039515	0.011855	0.187232	0.0909431
chr17:76736978:G:A	ENSG00000161547	AlphaMissense-0.564	0.001	6.39406e-08	1.22653e-07	2.41536e-06	0.15411	0.029135
chr17:76736978:G:A	ENSG00000161547	AlphaMissense-0.564	0.01	6.39406e-08	1.22653e-07	2.41536e-06	0.15411	0.029135
chr17:76736978:G:A	ENSG00000161547	LOFTEE-HC;SpliceAI-0.8	0.0001	0.920531	0.920531	0.920531	-0.0400891	0.401835
chr17:76736978:G:A	ENSG00000161547	LOFTEE-HC;SpliceAI-0.8	0.001	0.920531	0.920531	0.920531	-0.0400891	0.401835
chr17:76736978:G:A	ENSG00000161547	LOFTEE-HC;SpliceAI-0.8	0.01	0.920531	0.920531	0.920531	-0.0400891	0.401835
chr17:76736978:G:A	ENSG00000161547	LOFTEE-HC;SpliceAI-0.8;AlphaMissense-0.564	0.0001	0.0187405	0.0469717	0.0129918	0.176246	0.0887197
chr17:76736978:G:A	ENSG00000161547	LOFTEE-HC;SpliceAI-0.8;AlphaMissense-0.564	0.001	7.37571e-08	1.1109e-07	2.40598e-06	0.153042	0.0288345
chr17:76736978:G:A	ENSG00000161547	LOFTEE-HC;SpliceAI-0.8;AlphaMissense-0.564	0.01	7.37571e-08	1.1109e-07	2.40598e-06	0.153042	0.0288345
chr17:76736978:G:A	ENSG00000161547	Cauchy		1.54122e-07	2.62317e-07	5.42358e-06
chr17:76736978:G:C	ENSG00000161547	AlphaMissense-0.564	0.0001	0.016551	0.039515	0.011855	0.187232	0.0909431
chr17:76736978:G:C	ENSG00000161547	AlphaMissense-0.564	0.001	6.39406e-08	1.22653e-07	2.41536e-06	0.15411	0.029135
chr17:76736978:G:C	ENSG00000161547	AlphaMissense-0.564	0.01	6.39406e-08	1.22653e-07	2.41536e-06	0.15411	0.029135
chr17:76736978:G:C	ENSG00000161547	LOFTEE-HC;SpliceAI-0.8	0.0001	0.920531	0.920531	0.920531	-0.0400891	0.401835
chr17:76736978:G:C	ENSG00000161547	LOFTEE-HC;SpliceAI-0.8	0.001	0.920531	0.920531	0.920531	-0.0400891	0.401835
chr17:76736978:G:C	ENSG00000161547	LOFTEE-HC;SpliceAI-0.8	0.01	0.920531	0.920531	0.920531	-0.0400891	0.401835
chr17:76736978:G:C	ENSG00000161547	LOFTEE-HC;SpliceAI-0.8;AlphaMissense-0.564	0.0001	0.0187405	0.0469717	0.0129918	0.176246	0.0887197
chr17:76736978:G:C	ENSG00000161547	LOFTEE-HC;SpliceAI-0.8;AlphaMissense-0.564	0.001	7.37571e-08	1.1109e-07	2.40598e-06	0.153042	0.0288345
chr17:76736978:G:C	ENSG00000161547	LOFTEE-HC;SpliceAI-0.8;AlphaMissense-0.564	0.01	7.37571e-08	1.1109e-07	2.40598e-06	0.153042	0.0288345
chr17:76736978:G:C	ENSG00000161547	Cauchy		1.54122e-07	2.62317e-07	5.42358e-06
chr17:76736984:G:A	ENSG00000161547	AlphaMissense-0.564	0.0001	0.016551	0.039515	0.011855	0.187232	0.0909431
chr17:76736984:G:A	ENSG00000161547	AlphaMissense-0.564	0.001	6.39406e-08	1.22653e-07	2.41536e-06	0.15411	0.029135
chr17:76736984:G:A	ENSG00000161547	AlphaMissense-0.564	0.01	6.39406e-08	1.22653e-07	2.41536e-06	0.15411	0.029135
chr17:76736984:G:A	ENSG00000161547	LOFTEE-HC;SpliceAI-0.8	0.0001	0.920531	0.920531	0.920531	-0.0400891	0.401835
chr17:76736984:G:A	ENSG00000161547	LOFTEE-HC;SpliceAI-0.8	0.001	0.920531	0.920531	0.920531	-0.0400891	0.401835
chr17:76736984:G:A	ENSG00000161547	LOFTEE-HC;SpliceAI-0.8	0.01	0.920531	0.920531	0.920531	-0.0400891	0.401835
chr17:76736984:G:A	ENSG00000161547	LOFTEE-HC;SpliceAI-0.8;AlphaMissense-0.564	0.0001	0.0187405	0.0469717	0.0129918	0.176246	0.0887197
chr17:76736984:G:A	ENSG00000161547	LOFTEE-HC;SpliceAI-0.8;AlphaMissense-0.564	0.001	7.37571e-08	1.1109e-07	2.40598e-06	0.153042	0.0288345
chr17:76736984:G:A	ENSG00000161547	LOFTEE-HC;SpliceAI-0.8;AlphaMissense-0.564	0.01	7.37571e-08	1.1109e-07	2.40598e-06	0.153042	0.0288345
chr17:76736984:G:A	ENSG00000161547	Cauchy		1.54122e-07	2.62317e-07	5.42358e-06
chr17:76736987:G:A	ENSG00000161547	AlphaMissense-0.564	0.0001	0.016551	0.039515	0.011855	0.187232	0.0909431
chr17:76736987:G:A	ENSG00000161547	AlphaMissense-0.564	0.001	6.39406e-08	1.22653e-07	2.41536e-06	0.15411	0.029135
chr17:76736987:G:A	ENSG00000161547	AlphaMissense-0.564	0.01	6.39406e-08	1.22653e-07	2.41536e-06	0.15411	0.029135
chr17:76736987:G:A	ENSG00000161547	LOFTEE-HC;SpliceAI-0.8	0.0001	0.920531	0.920531	0.920531	-0.0400891	0.401835
chr17:76736987:G:A	ENSG00000161547	LOFTEE-HC;SpliceAI-0.8	0.001	0.920531	0.920531	0.920531	-0.0400891	0.401835
chr17:76736987:G:A	ENSG00000161547	LOFTEE-HC;SpliceAI-0.8	0.01	0.920531	0.920531	0.920531	-0.0400891	0.401835
chr17:76736987:G:A	ENSG00000161547	LOFTEE-HC;SpliceAI-0.8;AlphaMissense-0.564	0.0001	0.0187405	0.0469717	0.0129918	0.176246	0.0887197
chr17:76736987:G:A	ENSG00000161547	LOFTEE-HC;SpliceAI-0.8;AlphaMissense-0.564	0.001	7.37571e-08	1.1109e-07	2.40598e-06	0.153042	0.0288345
chr17:76736987:G:A	ENSG00000161547	LOFTEE-HC;SpliceAI-0.8;AlphaMissense-0.564	0.01	7.37571e-08	1.1109e-07	2.40598e-06	0.153042	0.0288345
chr17:76736987:G:A	ENSG00000161547	Cauchy		1.54122e-07	2.62317e-07	5.42358e-06
chr17:76736990:G:A	ENSG00000161547	AlphaMissense-0.564	0.0001	0.016551	0.039515	0.011855	0.187232	0.0909431
chr17:76736990:G:A	ENSG00000161547	AlphaMissense-0.564	0.001	6.39406e-08	1.22653e-07	2.41536e-06	0.15411	0.029135
chr17:76736990:G:A	ENSG00000161547	AlphaMissense-0.564	0.01	6.39406e-08	1.22653e-07	2.41536e-06	0.15411	0.029135
chr17:76736990:G:A	ENSG00000161547	LOFTEE-HC;SpliceAI-0.8	0.0001	0.920531	0.920531	0.920531	-0.0400891	0.401835
chr17:76736990:G:A	ENSG00000161547	LOFTEE-HC;SpliceAI-0.8	0.001	0.920531	0.920531	0.920531	-0.0400891	0.401835
chr17:76736990:G:A	ENSG00000161547	LOFTEE-HC;SpliceAI-0.8	0.01	0.920531	0.920531	0.920531	-0.0400891	0.401835
chr17:76736990:G:A	ENSG00000161547	LOFTEE-HC;SpliceAI-0.8;AlphaMissense-0.564	0.0001	0.0187405	0.0469717	0.0129918	0.176246	0.0887197
chr17:76736990:G:A	ENSG00000161547	LOFTEE-HC;SpliceAI-0.8;AlphaMissense-0.564	0.001	7.37571e-08	1.1109e-07	2.40598e-06	0.153042	0.0288345
chr17:76736990:G:A	ENSG00000161547	LOFTEE-HC;SpliceAI-0.8;AlphaMissense-0.564	0.01	7.37571e-08	1.1109e-07	2.40598e-06	0.153042	0.0288345
chr17:76736990:G:A	ENSG00000161547	Cauchy		1.54122e-07	2.62317e-07	5.42358e-06
chr17:76736991:A:T	ENSG00000161547	AlphaMissense-0.564	0.0001	0.80661	0.80661	0.80661	-0.0402373	0.164367
chr17:76736991:A:T	ENSG00000161547	AlphaMissense-0.564	0.001	6.29651e-07	9.90305e-07	2.24087e-06	0.150493	0.0307534
chr17:76736991:A:T	ENSG00000161547	AlphaMissense-0.564	0.01	6.29651e-07	9.90305e-07	2.24087e-06	0.150493	0.0307534
chr17:76736991:A:T	ENSG00000161547	LOFTEE-HC;SpliceAI-0.8	0.0001	0.920531	0.920531	0.920531	-0.0400891	0.401835
chr17:76736991:A:T	ENSG00000161547	LOFTEE-HC;SpliceAI-0.8	0.001	0.920531	0.920531	0.920531	-0.0400891	0.401835
chr17:76736991:A:T	ENSG00000161547	LOFTEE-HC;SpliceAI-0.8	0.01	0.920531	0.920531	0.920531	-0.0400891	0.401835
chr17:76736991:A:T	ENSG00000161547	LOFTEE-HC;SpliceAI-0.8;AlphaMissense-0.564	0.0001	0.791506	0.791506	0.791506	-0.040247	0.152246
chr17:76736991:A:T	ENSG00000161547	LOFTEE-HC;SpliceAI-0.8;AlphaMissense-0.564	0.001	6.60512e-07	1.08837e-06	2.24254e-06	0.149372	0.0306408
chr17:76736991:A:T	ENSG00000161547	LOFTEE-HC;SpliceAI-0.8;AlphaMissense-0.564	0.01	6.60512e-07	1.08837e-06	2.24254e-06	0.149372	0.0306408
chr17:76736991:A:T	ENSG00000161547	Cauchy		1.45061e-06	2.33333e-06	5.04397e-06
chr17:76736999:G:A	ENSG00000161547	AlphaMissense-0.564	0.0001	0.016551	0.039515	0.011855	0.187232	0.0909431
chr17:76736999:G:A	ENSG00000161547	AlphaMissense-0.564	0.001	6.39406e-08	1.22653e-07	2.41536e-06	0.15411	0.029135
chr17:76736999:G:A	ENSG00000161547	AlphaMissense-0.564	0.01	6.39406e-08	1.22653e-07	2.41536e-06	0.15411	0.029135
chr17:76736999:G:A	ENSG00000161547	LOFTEE-HC;SpliceAI-0.8	0.0001	0.920531	0.920531	0.920531	-0.0400891	0.401835
chr17:76736999:G:A	ENSG00000161547	LOFTEE-HC;SpliceAI-0.8	0.001	0.920531	0.920531	0.920531	-0.0400891	0.401835
chr17:76736999:G:A	ENSG00000161547	LOFTEE-HC;SpliceAI-0.8	0.01	0.920531	0.920531	0.920531	-0.0400891	0.401835
chr17:76736999:G:A	ENSG00000161547	LOFTEE-HC;SpliceAI-0.8;AlphaMissense-0.564	0.0001	0.0187405	0.0469717	0.0129918	0.176246	0.0887197
chr17:76736999:G:A	ENSG00000161547	LOFTEE-HC;SpliceAI-0.8;AlphaMissense-0.564	0.001	7.37571e-08	1.1109e-07	2.40598e-06	0.153042	0.0288345
chr17:76736999:G:A	ENSG00000161547	LOFTEE-HC;SpliceAI-0.8;AlphaMissense-0.564	0.01	7.37571e-08	1.1109e-07	2.40598e-06	0.153042	0.0288345
chr17:76736999:G:A	ENSG00000161547	Cauchy		1.54122e-07	2.62317e-07	5.42358e-06
chr17:76736999:G:C	ENSG00000161547	AlphaMissense-0.564	0.0001	0.016551	0.039515	0.011855	0.187232	0.0909431
chr17:76736999:G:C	ENSG00000161547	AlphaMissense-0.564	0.001	6.39406e-08	1.22653e-07	2.41536e-06	0.15411	0.029135
chr17:76736999:G:C	ENSG00000161547	AlphaMissense-0.564	0.01	6.39406e-08	1.22653e-07	2.41536e-06	0.15411	0.029135
chr17:76736999:G:C	ENSG00000161547	LOFTEE-HC;SpliceAI-0.8	0.0001	0.920531	0.920531	0.920531	-0.0400891	0.401835
chr17:76736999:G:C	ENSG00000161547	LOFTEE-HC;SpliceAI-0.8	0.001	0.920531	0.920531	0.920531	-0.0400891	0.401835
chr17:76736999:G:C	ENSG00000161547	LOFTEE-HC;SpliceAI-0.8	0.01	0.920531	0.920531	0.920531	-0.0400891	0.401835
chr17:76736999:G:C	ENSG00000161547	LOFTEE-HC;SpliceAI-0.8;AlphaMissense-0.564	0.0001	0.0187405	0.0469717	0.0129918	0.176246	0.0887197
chr17:76736999:G:C	ENSG00000161547	LOFTEE-HC;SpliceAI-0.8;AlphaMissense-0.564	0.001	7.37571e-08	1.1109e-07	2.40598e-06	0.153042	0.0288345
chr17:76736999:G:C	ENSG00000161547	LOFTEE-HC;SpliceAI-0.8;AlphaMissense-0.564	0.01	7.37571e-08	1.1109e-07	2.40598e-06	0.153042	0.0288345
chr17:76736999:G:C	ENSG00000161547	Cauchy		1.54122e-07	2.62317e-07	5.42358e-06
chr17:76736999:G:T	ENSG00000161547	AlphaMissense-0.564	0.0001	0.016551	0.039515	0.011855	0.187232	0.0909431
chr17:76736999:G:T	ENSG00000161547	AlphaMissense-0.564	0.001	6.39406e-08	1.22653e-07	2.41536e-06	0.15411	0.029135
chr17:76736999:G:T	ENSG00000161547	AlphaMissense-0.564	0.01	6.39406e-08	1.22653e-07	2.41536e-06	0.15411	0.029135
chr17:76736999:G:T	ENSG00000161547	LOFTEE-HC;SpliceAI-0.8	0.0001	0.920531	0.920531	0.920531	-0.0400891	0.401835
chr17:76736999:G:T	ENSG00000161547	LOFTEE-HC;SpliceAI-0.8	0.001	0.920531	0.920531	0.920531	-0.0400891	0.401835
chr17:76736999:G:T	ENSG00000161547	LOFTEE-HC;SpliceAI-0.8	0.01	0.920531	0.920531	0.920531	-0.0400891	0.401835
chr17:76736999:G:T	ENSG00000161547	LOFTEE-HC;SpliceAI-0.8;AlphaMissense-0.564	0.0001	0.0187405	0.0469717	0.0129918	0.176246	0.0887197
chr17:76736999:G:T	ENSG00000161547	LOFTEE-HC;SpliceAI-0.8;AlphaMissense-0.564	0.001	7.37571e-08	1.1109e-07	2.40598e-06	0.153042	0.0288345
chr17:76736999:G:T	ENSG00000161547	LOFTEE-HC;SpliceAI-0.8;AlphaMissense-0.564	0.01	7.37571e-08	1.1109e-07	2.40598e-06	0.153042	0.0288345
chr17:76736999:G:T	ENSG00000161547	Cauchy		1.54122e-07	2.62317e-07	5.42358e-06
chr17:76737005:C:T	ENSG00000161547	AlphaMissense-0.564	0.0001	0.016551	0.039515	0.011855	0.187232	0.0909431
chr17:76737005:C:T	ENSG00000161547	AlphaMissense-0.564	0.001	6.39406e-08	1.22653e-07	2.41536e-06	0.15411	0.029135
chr17:76737005:C:T	ENSG00000161547	AlphaMissense-0.564	0.01	6.39406e-08	1.22653e-07	2.41536e-06	0.15411	0.029135
chr17:76737005:C:T	ENSG00000161547	LOFTEE-HC;SpliceAI-0.8	0.0001	0.920531	0.920531	0.920531	-0.0400891	0.401835
chr17:76737005:C:T	ENSG00000161547	LOFTEE-HC;SpliceAI-0.8	0.001	0.920531	0.920531	0.920531	-0.0400891	0.401835
chr17:76737005:C:T	ENSG00000161547	LOFTEE-HC;SpliceAI-0.8	0.01	0.920531	0.920531	0.920531	-0.0400891	0.401835
chr17:76737005:C:T	ENSG00000161547	LOFTEE-HC;SpliceAI-0.8;AlphaMissense-0.564	0.0001	0.0187405	0.0469717	0.0129918	0.176246	0.0887197
chr17:76737005:C:T	ENSG00000161547	LOFTEE-HC;SpliceAI-0.8;AlphaMissense-0.564	0.001	7.37571e-08	1.1109e-07	2.40598e-06	0.153042	0.0288345
chr17:76737005:C:T	ENSG00000161547	LOFTEE-HC;SpliceAI-0.8;AlphaMissense-0.564	0.01	7.37571e-08	1.1109e-07	2.40598e-06	0.153042	0.0288345
chr17:76737005:C:T	ENSG00000161547	Cauchy		1.54122e-07	2.62317e-07	5.42358e-06
chr17:76737017:G:A	ENSG00000161547	AlphaMissense-0.564	0.0001	0.016551	0.039515	0.011855	0.187232	0.0909431
chr17:76737017:G:A	ENSG00000161547	AlphaMissense-0.564	0.001	6.39406e-08	1.22653e-07	2.41536e-06	0.15411	0.029135
chr17:76737017:G:A	ENSG00000161547	AlphaMissense-0.564	0.01	6.39406e-08	1.22653e-07	2.41536e-06	0.15411	0.029135
chr17:76737017:G:A	ENSG00000161547	LOFTEE-HC;SpliceAI-0.8	0.0001	0.920531	0.920531	0.920531	-0.0400891	0.401835
chr17:76737017:G:A	ENSG00000161547	LOFTEE-HC;SpliceAI-0.8	0.001	0.920531	0.920531	0.920531	-0.0400891	0.401835
chr17:76737017:G:A	ENSG00000161547	LOFTEE-HC;SpliceAI-0.8	0.01	0.920531	0.920531	0.920531	-0.0400891	0.401835
chr17:76737017:G:A	ENSG00000161547	LOFTEE-HC;SpliceAI-0.8;AlphaMissense-0.564	0.0001	0.0187405	0.0469717	0.0129918	0.176246	0.0887197
chr17:76737017:G:A	ENSG00000161547	LOFTEE-HC;SpliceAI-0.8;AlphaMissense-0.564	0.001	7.37571e-08	1.1109e-07	2.40598e-06	0.153042	0.0288345
chr17:76737017:G:A	ENSG00000161547	LOFTEE-HC;SpliceAI-0.8;AlphaMissense-0.564	0.01	7.37571e-08	1.1109e-07	2.40598e-06	0.153042	0.0288345
chr17:76737017:G:A	ENSG00000161547	Cauchy		1.54122e-07	2.62317e-07	5.42358e-06
chr17:76737023:C:T	ENSG00000161547	AlphaMissense-0.564	0.0001	0.016551	0.039515	0.011855	0.187232	0.0909431
chr17:76737023:C:T	ENSG00000161547	AlphaMissense-0.564	0.001	6.39406e-08	1.22653e-07	2.41536e-06	0.15411	0.029135
chr17:76737023:C:T	ENSG00000161547	AlphaMissense-0.564	0.01	6.39406e-08	1.22653e-07	2.41536e-06	0.15411	0.029135
chr17:76737023:C:T	ENSG00000161547	LOFTEE-HC;SpliceAI-0.8	0.0001	0.920531	0.920531	0.920531	-0.0400891	0.401835
chr17:76737023:C:T	ENSG00000161547	LOFTEE-HC;SpliceAI-0.8	0.001	0.920531	0.920531	0.920531	-0.0400891	0.401835
chr17:76737023:C:T	ENSG00000161547	LOFTEE-HC;SpliceAI-0.8	0.01	0.920531	0.920531	0.920531	-0.0400891	0.401835
chr17:76737023:C:T	ENSG00000161547	LOFTEE-HC;SpliceAI-0.8;AlphaMissense-0.564	0.0001	0.0187405	0.0469717	0.0129918	0.176246	0.0887197
chr17:76737023:C:T	ENSG00000161547	LOFTEE-HC;SpliceAI-0.8;AlphaMissense-0.564	0.001	7.37571e-08	1.1109e-07	2.40598e-06	0.153042	0.0288345
chr17:76737023:C:T	ENSG00000161547	LOFTEE-HC;SpliceAI-0.8;AlphaMissense-0.564	0.01	7.37571e-08	1.1109e-07	2.40598e-06	0.153042	0.0288345
chr17:76737023:C:T	ENSG00000161547	Cauchy		1.54122e-07	2.62317e-07	5.42358e-06
chr17:76737026:G:A	ENSG00000161547	AlphaMissense-0.564	0.0001	0.016551	0.039515	0.011855	0.187232	0.0909431
chr17:76737026:G:A	ENSG00000161547	AlphaMissense-0.564	0.001	6.39406e-08	1.22653e-07	2.41536e-06	0.15411	0.029135
chr17:76737026:G:A	ENSG00000161547	AlphaMissense-0.564	0.01	6.39406e-08	1.22653e-07	2.41536e-06	0.15411	0.029135
chr17:76737026:G:A	ENSG00000161547	LOFTEE-HC;SpliceAI-0.8	0.0001	0.920531	0.920531	0.920531	-0.0400891	0.401835
chr17:76737026:G:A	ENSG00000161547	LOFTEE-HC;SpliceAI-0.8	0.001	0.920531	0.920531	0.920531	-0.0400891	0.401835
chr17:76737026:G:A	ENSG00000161547	LOFTEE-HC;SpliceAI-0.8	0.01	0.920531	0.920531	0.920531	-0.0400891	0.401835
chr17:76737026:G:A	ENSG00000161547	LOFTEE-HC;SpliceAI-0.8;AlphaMissense-0.564	0.0001	0.0187405	0.0469717	0.0129918	0.176246	0.0887197
chr17:76737026:G:A	ENSG00000161547	LOFTEE-HC;SpliceAI-0.8;AlphaMissense-0.564	0.001	7.37571e-08	1.1109e-07	2.40598e-06	0.153042	0.0288345
chr17:76737026:G:A	ENSG00000161547	LOFTEE-HC;SpliceAI-0.8;AlphaMissense-0.564	0.01	7.37571e-08	1.1109e-07	2.40598e-06	0.153042	0.0288345
chr17:76737026:G:A	ENSG00000161547	Cauchy		1.54122e-07	2.62317e-07	5.42358e-06
chr17:76737031:A:G	ENSG00000161547	AlphaMissense-0.564	0.0001	0.0156029	0.0360879	0.0113958	0.193027	0.0920961
chr17:76737031:A:G	ENSG00000161547	AlphaMissense-0.564	0.001	3.42867e-08	1.06162e-07	2.41409e-06	0.154635	0.0290895
chr17:76737031:A:G	ENSG00000161547	AlphaMissense-0.564	0.01	3.42867e-08	1.06162e-07	2.41409e-06	0.154635	0.0290895
chr17:76737031:A:G	ENSG00000161547	LOFTEE-HC;SpliceAI-0.8	0.0001	0.920531	0.920531	0.920531	-0.0400891	0.401835
chr17:76737031:A:G	ENSG00000161547	LOFTEE-HC;SpliceAI-0.8	0.001	0.920531	0.920531	0.920531	-0.0400891	0.401835
chr17:76737031:A:G	ENSG00000161547	LOFTEE-HC;SpliceAI-0.8	0.01	0.920531	0.920531	0.920531	-0.0400891	0.401835
chr17:76737031:A:G	ENSG00000161547	LOFTEE-HC;SpliceAI-0.8;AlphaMissense-0.564	0.0001	0.0176104	0.0432552	0.0123999	0.181482	0.0897874
chr17:76737031:A:G	ENSG00000161547	LOFTEE-HC;SpliceAI-0.8;AlphaMissense-0.564	0.001	7.01538e-08	1.4214e-07	2.41795e-06	0.153558	0.0291798
chr17:76737031:A:G	ENSG00000161547	LOFTEE-HC;SpliceAI-0.8;AlphaMissense-0.564	0.01	7.01538e-08	1.4214e-07	2.41795e-06	0.153558	0.0291798
chr17:76737031:A:G	ENSG00000161547	Cauchy		1.03638e-07	2.73474e-07	5.43561e-06
chr17:76737038:G:C	ENSG00000161547	AlphaMissense-0.564	0.0001	0.016551	0.039515	0.011855	0.187232	0.0909431
chr17:76737038:G:C	ENSG00000161547	AlphaMissense-0.564	0.001	6.39406e-08	1.22653e-07	2.41536e-06	0.15411	0.029135
chr17:76737038:G:C	ENSG00000161547	AlphaMissense-0.564	0.01	6.39406e-08	1.22653e-07	2.41536e-06	0.15411	0.029135
chr17:76737038:G:C	ENSG00000161547	LOFTEE-HC;SpliceAI-0.8	0.0001	0.920531	0.920531	0.920531	-0.0400891	0.401835
chr17:76737038:G:C	ENSG00000161547	LOFTEE-HC;SpliceAI-0.8	0.001	0.920531	0.920531	0.920531	-0.0400891	0.401835
chr17:76737038:G:C	ENSG00000161547	LOFTEE-HC;SpliceAI-0.8	0.01	0.920531	0.920531	0.920531	-0.0400891	0.401835
chr17:76737038:G:C	ENSG00000161547	LOFTEE-HC;SpliceAI-0.8;AlphaMissense-0.564	0.0001	0.0187405	0.0469717	0.0129918	0.176246	0.0887197
chr17:76737038:G:C	ENSG00000161547	LOFTEE-HC;SpliceAI-0.8;AlphaMissense-0.564	0.001	7.37571e-08	1.1109e-07	2.40598e-06	0.153042	0.0288345
chr17:76737038:G:C	ENSG00000161547	LOFTEE-HC;SpliceAI-0.8;AlphaMissense-0.564	0.01	7.37571e-08	1.1109e-07	2.40598e-06	0.153042	0.0288345
chr17:76737038:G:C	ENSG00000161547	Cauchy		1.54122e-07	2.62317e-07	5.42358e-06
chr17:76737041:G:A	ENSG00000161547	AlphaMissense-0.564	0.0001	0.016551	0.039515	0.011855	0.187232	0.0909431
chr17:76737041:G:A	ENSG00000161547	AlphaMissense-0.564	0.001	6.39406e-08	1.22653e-07	2.41536e-06	0.15411	0.029135
chr17:76737041:G:A	ENSG00000161547	AlphaMissense-0.564	0.01	6.39406e-08	1.22653e-07	2.41536e-06	0.15411	0.029135
chr17:76737041:G:A	ENSG00000161547	LOFTEE-HC;SpliceAI-0.8	0.0001	0.920531	0.920531	0.920531	-0.0400891	0.401835
chr17:76737041:G:A	ENSG00000161547	LOFTEE-HC;SpliceAI-0.8	0.001	0.920531	0.920531	0.920531	-0.0400891	0.401835
chr17:76737041:G:A	ENSG00000161547	LOFTEE-HC;SpliceAI-0.8	0.01	0.920531	0.920531	0.920531	-0.0400891	0.401835
chr17:76737041:G:A	ENSG00000161547	LOFTEE-HC;SpliceAI-0.8;AlphaMissense-0.564	0.0001	0.0187405	0.0469717	0.0129918	0.176246	0.0887197
chr17:76737041:G:A	ENSG00000161547	LOFTEE-HC;SpliceAI-0.8;AlphaMissense-0.564	0.001	7.37571e-08	1.1109e-07	2.40598e-06	0.153042	0.0288345
chr17:76737041:G:A	ENSG00000161547	LOFTEE-HC;SpliceAI-0.8;AlphaMissense-0.564	0.01	7.37571e-08	1.1109e-07	2.40598e-06	0.153042	0.0288345
chr17:76737041:G:A	ENSG00000161547	Cauchy		1.54122e-07	2.62317e-07	5.42358e-06
chr17:76737044:G:A	ENSG00000161547	AlphaMissense-0.564	0.0001	0.016551	0.039515	0.011855	0.187232	0.0909431
chr17:76737044:G:A	ENSG00000161547	AlphaMissense-0.564	0.001	6.39406e-08	1.22653e-07	2.41536e-06	0.15411	0.029135
chr17:76737044:G:A	ENSG00000161547	AlphaMissense-0.564	0.01	6.39406e-08	1.22653e-07	2.41536e-06	0.15411	0.029135
chr17:76737044:G:A	ENSG00000161547	LOFTEE-HC;SpliceAI-0.8	0.0001	0.920531	0.920531	0.920531	-0.0400891	0.401835
chr17:76737044:G:A	ENSG00000161547	LOFTEE-HC;SpliceAI-0.8	0.001	0.920531	0.920531	0.920531	-0.0400891	0.401835
chr17:76737044:G:A	ENSG00000161547	LOFTEE-HC;SpliceAI-0.8	0.01	0.920531	0.920531	0.920531	-0.0400891	0.401835
chr17:76737044:G:A	ENSG00000161547	LOFTEE-HC;SpliceAI-0.8;AlphaMissense-0.564	0.0001	0.0187405	0.0469717	0.0129918	0.176246	0.0887197
chr17:76737044:G:A	ENSG00000161547	LOFTEE-HC;SpliceAI-0.8;AlphaMissense-0.564	0.001	7.37571e-08	1.1109e-07	2.40598e-06	0.153042	0.0288345
chr17:76737044:G:A	ENSG00000161547	LOFTEE-HC;SpliceAI-0.8;AlphaMissense-0.564	0.01	7.37571e-08	1.1109e-07	2.40598e-06	0.153042	0.0288345
chr17:76737044:G:A	ENSG00000161547	Cauchy		1.54122e-07	2.62317e-07	5.42358e-06
chr17:76737050:G:A	ENSG00000161547	AlphaMissense-0.564	0.0001	0.016551	0.039515	0.011855	0.187232	0.0909431
chr17:76737050:G:A	ENSG00000161547	AlphaMissense-0.564	0.001	6.39406e-08	1.22653e-07	2.41536e-06	0.15411	0.029135
chr17:76737050:G:A	ENSG00000161547	AlphaMissense-0.564	0.01	6.39406e-08	1.22653e-07	2.41536e-06	0.15411	0.029135
chr17:76737050:G:A	ENSG00000161547	LOFTEE-HC;SpliceAI-0.8	0.0001	0.920531	0.920531	0.920531	-0.0400891	0.401835
chr17:76737050:G:A	ENSG00000161547	LOFTEE-HC;SpliceAI-0.8	0.001	0.920531	0.920531	0.920531	-0.0400891	0.401835
chr17:76737050:G:A	ENSG00000161547	LOFTEE-HC;SpliceAI-0.8	0.01	0.920531	0.920531	0.920531	-0.0400891	0.401835
chr17:76737050:G:A	ENSG00000161547	LOFTEE-HC;SpliceAI-0.8;AlphaMissense-0.564	0.0001	0.0187405	0.0469717	0.0129918	0.176246	0.0887197
chr17:76737050:G:A	ENSG00000161547	LOFTEE-HC;SpliceAI-0.8;AlphaMissense-0.564	0.001	7.37571e-08	1.1109e-07	2.40598e-06	0.153042	0.0288345
chr17:76737050:G:A	ENSG00000161547	LOFTEE-HC;SpliceAI-0.8;AlphaMissense-0.564	0.01	7.37571e-08	1.1109e-07	2.40598e-06	0.153042	0.0288345
chr17:76737050:G:A	ENSG00000161547	Cauchy		1.54122e-07	2.62317e-07	5.42358e-06
chr17:76737056:C:T	ENSG00000161547	AlphaMissense-0.564	0.0001	0.016551	0.039515	0.011855	0.187232	0.0909431
chr17:76737056:C:T	ENSG00000161547	AlphaMissense-0.564	0.001	6.39406e-08	1.22653e-07	2.41536e-06	0.15411	0.029135
chr17:76737056:C:T	ENSG00000161547	AlphaMissense-0.564	0.01	6.39406e-08	1.22653e-07	2.41536e-06	0.15411	0.029135
chr17:76737056:C:T	ENSG00000161547	LOFTEE-HC;SpliceAI-0.8	0.0001	0.920531	0.920531	0.920531	-0.0400891	0.401835
chr17:76737056:C:T	ENSG00000161547	LOFTEE-HC;SpliceAI-0.8	0.001	0.920531	0.920531	0.920531	-0.0400891	0.401835
chr17:76737056:C:T	ENSG00000161547	LOFTEE-HC;SpliceAI-0.8	0.01	0.920531	0.920531	0.920531	-0.0400891	0.401835
chr17:76737056:C:T	ENSG00000161547	LOFTEE-HC;SpliceAI-0.8;AlphaMissense-0.564	0.0001	0.0187405	0.0469717	0.0129918	0.176246	0.0887197
chr17:76737056:C:T	ENSG00000161547	LOFTEE-HC;SpliceAI-0.8;AlphaMissense-0.564	0.001	7.37571e-08	1.1109e-07	2.40598e-06	0.153042	0.0288345
chr17:76737056:C:T	ENSG00000161547	LOFTEE-HC;SpliceAI-0.8;AlphaMissense-0.564	0.01	7.37571e-08	1.1109e-07	2.40598e-06	0.153042	0.0288345
chr17:76737056:C:T	ENSG00000161547	Cauchy		1.54122e-07	2.62317e-07	5.42358e-06
chr17:76737062:G:A	ENSG00000161547	AlphaMissense-0.564	0.0001	0.016551	0.039515	0.011855	0.187232	0.0909431
chr17:76737062:G:A	ENSG00000161547	AlphaMissense-0.564	0.001	6.39406e-08	1.22653e-07	2.41536e-06	0.15411	0.029135
chr17:76737062:G:A	ENSG00000161547	AlphaMissense-0.564	0.01	6.39406e-08	1.22653e-07	2.41536e-06	0.15411	0.029135
chr17:76737062:G:A	ENSG00000161547	LOFTEE-HC;SpliceAI-0.8	0.0001	0.920531	0.920531	0.920531	-0.0400891	0.401835
chr17:76737062:G:A	ENSG00000161547	LOFTEE-HC;SpliceAI-0.8	0.001	0.920531	0.920531	0.920531	-0.0400891	0.401835
chr17:76737062:G:A	ENSG00000161547	LOFTEE-HC;SpliceAI-0.8	0.01	0.920531	0.920531	0.920531	-0.0400891	0.401835
chr17:76737062:G:A	ENSG00000161547	LOFTEE-HC;SpliceAI-0.8;AlphaMissense-0.564	0.0001	0.0187405	0.0469717	0.0129918	0.176246	0.0887197
chr17:76737062:G:A	ENSG00000161547	LOFTEE-HC;SpliceAI-0.8;AlphaMissense-0.564	0.001	7.37571e-08	1.1109e-07	2.40598e-06	0.153042	0.0288345
chr17:76737062:G:A	ENSG00000161547	LOFTEE-HC;SpliceAI-0.8;AlphaMissense-0.564	0.01	7.37571e-08	1.1109e-07	2.40598e-06	0.153042	0.0288345
chr17:76737062:G:A	ENSG00000161547	Cauchy		1.54122e-07	2.62317e-07	5.42358e-06
chr17:76737063:A:T	ENSG00000161547	AlphaMissense-0.564	0.0001	0.016551	0.039515	0.011855	0.187232	0.0909431
chr17:76737063:A:T	ENSG00000161547	AlphaMissense-0.564	0.001	6.39406e-08	1.22653e-07	2.41536e-06	0.15411	0.029135
chr17:76737063:A:T	ENSG00000161547	AlphaMissense-0.564	0.01	6.39406e-08	1.22653e-07	2.41536e-06	0.15411	0.029135
chr17:76737063:A:T	ENSG00000161547	LOFTEE-HC;SpliceAI-0.8	0.0001	0.920531	0.920531	0.920531	-0.0400891	0.401835
chr17:76737063:A:T	ENSG00000161547	LOFTEE-HC;SpliceAI-0.8	0.001	0.920531	0.920531	0.920531	-0.0400891	0.401835
chr17:76737063:A:T	ENSG00000161547	LOFTEE-HC;SpliceAI-0.8	0.01	0.920531	0.920531	0.920531	-0.0400891	0.401835
chr17:76737063:A:T	ENSG00000161547	LOFTEE-HC;SpliceAI-0.8;AlphaMissense-0.564	0.0001	0.0187405	0.0469717	0.0129918	0.176246	0.0887197
chr17:76737063:A:T	ENSG00000161547	LOFTEE-HC;SpliceAI-0.8;AlphaMissense-0.564	0.001	7.37571e-08	1.1109e-07	2.40598e-06	0.153042	0.0288345
chr17:76737063:A:T	ENSG00000161547	LOFTEE-HC;SpliceAI-0.8;AlphaMissense-0.564	0.01	7.37571e-08	1.1109e-07	2.40598e-06	0.153042	0.0288345
chr17:76737063:A:T	ENSG00000161547	Cauchy		1.54122e-07	2.62317e-07	5.42358e-06
chr17:76737072:A:T	ENSG00000161547	AlphaMissense-0.564	0.0001	0.0147071	0.0326713	0.0109748	0.199402	0.0933485
chr17:76737072:A:T	ENSG00000161547	AlphaMissense-0.564	0.001	6.72396e-08	9.3357e-08	2.42176e-06	0.15514	0.0290568
chr17:76737072:A:T	ENSG00000161547	AlphaMissense-0.564	0.01	6.72396e-08	9.3357e-08	2.42176e-06	0.15514	0.0290568
chr17:76737072:A:T	ENSG00000161547	LOFTEE-HC;SpliceAI-0.8	0.0001	0.920531	0.920531	0.920531	-0.0400891	0.401835
chr17:76737072:A:T	ENSG00000161547	LOFTEE-HC;SpliceAI-0.8	0.001	0.920531	0.920531	0.920531	-0.0400891	0.401835
chr17:76737072:A:T	ENSG00000161547	LOFTEE-HC;SpliceAI-0.8	0.01	0.920531	0.920531	0.920531	-0.0400891	0.401835
chr17:76737072:A:T	ENSG00000161547	LOFTEE-HC;SpliceAI-0.8;AlphaMissense-0.564	0.0001	0.0165516	0.0395237	0.0118569	0.187229	0.0909458
chr17:76737072:A:T	ENSG00000161547	LOFTEE-HC;SpliceAI-0.8;AlphaMissense-0.564	0.001	6.41621e-08	1.24357e-07	2.4257e-06	0.154054	0.0291385
chr17:76737072:A:T	ENSG00000161547	LOFTEE-HC;SpliceAI-0.8;AlphaMissense-0.564	0.01	6.41621e-08	1.24357e-07	2.4257e-06	0.154054	0.0291385
chr17:76737072:A:T	ENSG00000161547	Cauchy		1.47746e-07	2.39963e-07	5.45294e-06
chr17:76737074:C:T	ENSG00000161547	AlphaMissense-0.564	0.0001	0.016551	0.039515	0.011855	0.187232	0.0909431
chr17:76737074:C:T	ENSG00000161547	AlphaMissense-0.564	0.001	6.39406e-08	1.22653e-07	2.41536e-06	0.15411	0.029135
chr17:76737074:C:T	ENSG00000161547	AlphaMissense-0.564	0.01	6.39406e-08	1.22653e-07	2.41536e-06	0.15411	0.029135
chr17:76737074:C:T	ENSG00000161547	LOFTEE-HC;SpliceAI-0.8	0.0001	0.920531	0.920531	0.920531	-0.0400891	0.401835
chr17:76737074:C:T	ENSG00000161547	LOFTEE-HC;SpliceAI-0.8	0.001	0.920531	0.920531	0.920531	-0.0400891	0.401835
chr17:76737074:C:T	ENSG00000161547	LOFTEE-HC;SpliceAI-0.8	0.01	0.920531	0.920531	0.920531	-0.0400891	0.401835
chr17:76737074:C:T	ENSG00000161547	LOFTEE-HC;SpliceAI-0.8;AlphaMissense-0.564	0.0001	0.0187405	0.0469717	0.0129918	0.176246	0.0887197
chr17:76737074:C:T	ENSG00000161547	LOFTEE-HC;SpliceAI-0.8;AlphaMissense-0.564	0.001	7.37571e-08	1.1109e-07	2.40598e-06	0.153042	0.0288345
chr17:76737074:C:T	ENSG00000161547	LOFTEE-HC;SpliceAI-0.8;AlphaMissense-0.564	0.01	7.37571e-08	1.1109e-07	2.40598e-06	0.153042	0.0288345
chr17:76737074:C:T	ENSG00000161547	Cauchy		1.54122e-07	2.62317e-07	5.42358e-06
chr17:76737080:G:A	ENSG00000161547	AlphaMissense-0.564	0.0001	0.016551	0.039515	0.011855	0.187232	0.0909431
chr17:76737080:G:A	ENSG00000161547	AlphaMissense-0.564	0.001	6.39406e-08	1.22653e-07	2.41536e-06	0.15411	0.029135
chr17:76737080:G:A	ENSG00000161547	AlphaMissense-0.564	0.01	6.39406e-08	1.22653e-07	2.41536e-06	0.15411	0.029135
chr17:76737080:G:A	ENSG00000161547	LOFTEE-HC;SpliceAI-0.8	0.0001	0.920531	0.920531	0.920531	-0.0400891	0.401835
chr17:76737080:G:A	ENSG00000161547	LOFTEE-HC;SpliceAI-0.8	0.001	0.920531	0.920531	0.920531	-0.0400891	0.401835
chr17:76737080:G:A	ENSG00000161547	LOFTEE-HC;SpliceAI-0.8	0.01	0.920531	0.920531	0.920531	-0.0400891	0.401835
chr17:76737080:G:A	ENSG00000161547	LOFTEE-HC;SpliceAI-0.8;AlphaMissense-0.564	0.0001	0.0187405	0.0469717	0.0129918	0.176246	0.0887197
chr17:76737080:G:A	ENSG00000161547	LOFTEE-HC;SpliceAI-0.8;AlphaMissense-0.564	0.001	7.37571e-08	1.1109e-07	2.40598e-06	0.153042	0.0288345
chr17:76737080:G:A	ENSG00000161547	LOFTEE-HC;SpliceAI-0.8;AlphaMissense-0.564	0.01	7.37571e-08	1.1109e-07	2.40598e-06	0.153042	0.0288345
chr17:76737080:G:A	ENSG00000161547	Cauchy		1.54122e-07	2.62317e-07	5.42358e-06
chr17:76737086:G:A	ENSG00000161547	AlphaMissense-0.564	0.0001	0.016551	0.039515	0.011855	0.187232	0.0909431
chr17:76737086:G:A	ENSG00000161547	AlphaMissense-0.564	0.001	6.39406e-08	1.22653e-07	2.41536e-06	0.15411	0.029135
chr17:76737086:G:A	ENSG00000161547	AlphaMissense-0.564	0.01	6.39406e-08	1.22653e-07	2.41536e-06	0.15411	0.029135
chr17:76737086:G:A	ENSG00000161547	LOFTEE-HC;SpliceAI-0.8	0.0001	0.920531	0.920531	0.920531	-0.0400891	0.401835
chr17:76737086:G:A	ENSG00000161547	LOFTEE-HC;SpliceAI-0.8	0.001	0.920531	0.920531	0.920531	-0.0400891	0.401835
chr17:76737086:G:A	ENSG00000161547	LOFTEE-HC;SpliceAI-0.8	0.01	0.920531	0.920531	0.920531	-0.0400891	0.401835
chr17:76737086:G:A	ENSG00000161547	LOFTEE-HC;SpliceAI-0.8;AlphaMissense-0.564	0.0001	0.0187405	0.0469717	0.0129918	0.176246	0.0887197
chr17:76737086:G:A	ENSG00000161547	LOFTEE-HC;SpliceAI-0.8;AlphaMissense-0.564	0.001	7.37571e-08	1.1109e-07	2.40598e-06	0.153042	0.0288345
chr17:76737086:G:A	ENSG00000161547	LOFTEE-HC;SpliceAI-0.8;AlphaMissense-0.564	0.01	7.37571e-08	1.1109e-07	2.40598e-06	0.153042	0.0288345
chr17:76737086:G:A	ENSG00000161547	Cauchy		1.54122e-07	2.62317e-07	5.42358e-06
chr17:76737086:G:C	ENSG00000161547	AlphaMissense-0.564	0.0001	0.016551	0.039515	0.011855	0.187232	0.0909431
chr17:76737086:G:C	ENSG00000161547	AlphaMissense-0.564	0.001	6.39406e-08	1.22653e-07	2.41536e-06	0.15411	0.029135
chr17:76737086:G:C	ENSG00000161547	AlphaMissense-0.564	0.01	6.39406e-08	1.22653e-07	2.41536e-06	0.15411	0.029135
chr17:76737086:G:C	ENSG00000161547	LOFTEE-HC;SpliceAI-0.8	0.0001	0.920531	0.920531	0.920531	-0.0400891	0.401835
chr17:76737086:G:C	ENSG00000161547	LOFTEE-HC;SpliceAI-0.8	0.001	0.920531	0.920531	0.920531	-0.0400891	0.401835
chr17:76737086:G:C	ENSG00000161547	LOFTEE-HC;SpliceAI-0.8	0.01	0.920531	0.920531	0.920531	-0.0400891	0.401835
chr17:76737086:G:C	ENSG00000161547	LOFTEE-HC;SpliceAI-0.8;AlphaMissense-0.564	0.0001	0.0187405	0.0469717	0.0129918	0.176246	0.0887197
chr17:76737086:G:C	ENSG00000161547	LOFTEE-HC;SpliceAI-0.8;AlphaMissense-0.564	0.001	7.37571e-08	1.1109e-07	2.40598e-06	0.153042	0.0288345
chr17:76737086:G:C	ENSG00000161547	LOFTEE-HC;SpliceAI-0.8;AlphaMissense-0.564	0.01	7.37571e-08	1.1109e-07	2.40598e-06	0.153042	0.0288345
chr17:76737086:G:C	ENSG00000161547	Cauchy		1.54122e-07	2.62317e-07	5.42358e-06
chr17:76737095:G:A	ENSG00000161547	AlphaMissense-0.564	0.0001	0.016551	0.039515	0.011855	0.187232	0.0909431
chr17:76737095:G:A	ENSG00000161547	AlphaMissense-0.564	0.001	6.39406e-08	1.22653e-07	2.41536e-06	0.15411	0.029135
chr17:76737095:G:A	ENSG00000161547	AlphaMissense-0.564	0.01	6.39406e-08	1.22653e-07	2.41536e-06	0.15411	0.029135
chr17:76737095:G:A	ENSG00000161547	LOFTEE-HC;SpliceAI-0.8	0.0001	0.920531	0.920531	0.920531	-0.0400891	0.401835
chr17:76737095:G:A	ENSG00000161547	LOFTEE-HC;SpliceAI-0.8	0.001	0.920531	0.920531	0.920531	-0.0400891	0.401835
chr17:76737095:G:A	ENSG00000161547	LOFTEE-HC;SpliceAI-0.8	0.01	0.920531	0.920531	0.920531	-0.0400891	0.401835
chr17:76737095:G:A	ENSG00000161547	LOFTEE-HC;SpliceAI-0.8;AlphaMissense-0.564	0.0001	0.0187405	0.0469717	0.0129918	0.176246	0.0887197
chr17:76737095:G:A	ENSG00000161547	LOFTEE-HC;SpliceAI-0.8;AlphaMissense-0.564	0.001	7.37571e-08	1.1109e-07	2.40598e-06	0.153042	0.0288345
chr17:76737095:G:A	ENSG00000161547	LOFTEE-HC;SpliceAI-0.8;AlphaMissense-0.564	0.01	7.37571e-08	1.1109e-07	2.40598e-06	0.153042	0.0288345
chr17:76737095:G:A	ENSG00000161547	Cauchy		1.54122e-07	2.62317e-07	5.42358e-06
chr17:76737107:C:T	ENSG00000161547	AlphaMissense-0.564	0.0001	0.016551	0.039515	0.011855	0.187232	0.0909431
chr17:76737107:C:T	ENSG00000161547	AlphaMissense-0.564	0.001	6.39406e-08	1.22653e-07	2.41536e-06	0.15411	0.029135
chr17:76737107:C:T	ENSG00000161547	AlphaMissense-0.564	0.01	6.39406e-08	1.22653e-07	2.41536e-06	0.15411	0.029135
chr17:76737107:C:T	ENSG00000161547	LOFTEE-HC;SpliceAI-0.8	0.0001	0.920531	0.920531	0.920531	-0.0400891	0.401835
chr17:76737107:C:T	ENSG00000161547	LOFTEE-HC;SpliceAI-0.8	0.001	0.920531	0.920531	0.920531	-0.0400891	0.401835
chr17:76737107:C:T	ENSG00000161547	LOFTEE-HC;SpliceAI-0.8	0.01	0.920531	0.920531	0.920531	-0.0400891	0.401835
chr17:76737107:C:T	ENSG00000161547	LOFTEE-HC;SpliceAI-0.8;AlphaMissense-0.564	0.0001	0.0187405	0.0469717	0.0129918	0.176246	0.0887197
chr17:76737107:C:T	ENSG00000161547	LOFTEE-HC;SpliceAI-0.8;AlphaMissense-0.564	0.001	7.37571e-08	1.1109e-07	2.40598e-06	0.153042	0.0288345
chr17:76737107:C:T	ENSG00000161547	LOFTEE-HC;SpliceAI-0.8;AlphaMissense-0.564	0.01	7.37571e-08	1.1109e-07	2.40598e-06	0.153042	0.0288345
chr17:76737107:C:T	ENSG00000161547	Cauchy		1.54122e-07	2.62317e-07	5.42358e-06
chr17:76737109:C:A	ENSG00000161547	AlphaMissense-0.564	0.0001	0.0162171	0.0384694	0.011711	0.188942	0.0912846
chr17:76737109:C:A	ENSG00000161547	AlphaMissense-0.564	0.001	6.39188e-08	1.17523e-07	2.41497e-06	0.154267	0.0291218
chr17:76737109:C:A	ENSG00000161547	AlphaMissense-0.564	0.01	6.39188e-08	1.17523e-07	2.41497e-06	0.154267	0.0291218
chr17:76737109:C:A	ENSG00000161547	LOFTEE-HC;SpliceAI-0.8	0.0001	0.920531	0.920531	0.920531	-0.0400891	0.401835
chr17:76737109:C:A	ENSG00000161547	LOFTEE-HC;SpliceAI-0.8	0.001	0.920531	0.920531	0.920531	-0.0400891	0.401835
chr17:76737109:C:A	ENSG00000161547	LOFTEE-HC;SpliceAI-0.8	0.01	0.920531	0.920531	0.920531	-0.0400891	0.401835
chr17:76737109:C:A	ENSG00000161547	LOFTEE-HC;SpliceAI-0.8;AlphaMissense-0.564	0.0001	0.0184174	0.0458408	0.0128065	0.177792	0.0890358
chr17:76737109:C:A	ENSG00000161547	LOFTEE-HC;SpliceAI-0.8;AlphaMissense-0.564	0.001	7.01208e-08	1.12658e-07	2.40561e-06	0.153196	0.0288775
chr17:76737109:C:A	ENSG00000161547	LOFTEE-HC;SpliceAI-0.8;AlphaMissense-0.564	0.01	7.01208e-08	1.12658e-07	2.40561e-06	0.153196	0.0288775
chr17:76737109:C:A	ENSG00000161547	Cauchy		1.50471e-07	2.58837e-07	5.42272e-06
chr17:76737109:C:G	ENSG00000161547	AlphaMissense-0.564	0.0001	0.0155682	0.0359581	0.0113791	0.193259	0.092142
chr17:76737109:C:G	ENSG00000161547	AlphaMissense-0.564	0.001	3.42174e-08	1.05759e-07	2.41452e-06	0.154653	0.0290891
chr17:76737109:C:G	ENSG00000161547	AlphaMissense-0.564	0.01	3.42174e-08	1.05759e-07	2.41452e-06	0.154653	0.0290891
chr17:76737109:C:G	ENSG00000161547	LOFTEE-HC;SpliceAI-0.8	0.0001	0.911398	0.911398	0.911398	-0.0401015	0.360381
chr17:76737109:C:G	ENSG00000161547	LOFTEE-HC;SpliceAI-0.8	0.001	0.911398	0.911398	0.911398	-0.0401015	0.360381
chr17:76737109:C:G	ENSG00000161547	LOFTEE-HC;SpliceAI-0.8	0.01	0.911398	0.911398	0.911398	-0.0401015	0.360381
chr17:76737109:C:G	ENSG00000161547	LOFTEE-HC;SpliceAI-0.8;AlphaMissense-0.564	0.0001	0.0181391	0.0449516	0.0126642	0.179034	0.0892892
chr17:76737109:C:G	ENSG00000161547	LOFTEE-HC;SpliceAI-0.8;AlphaMissense-0.564	0.001	7.119e-08	1.14181e-07	2.40489e-06	0.153321	0.0289145
chr17:76737109:C:G	ENSG00000161547	LOFTEE-HC;SpliceAI-0.8;AlphaMissense-0.564	0.01	7.119e-08	1.14181e-07	2.40489e-06	0.153321	0.0289145
chr17:76737109:C:G	ENSG00000161547	Cauchy		1.03994e-07	2.47069e-07	5.42138e-06
chr17:76737116:G:A	ENSG00000161547	AlphaMissense-0.564	0.0001	0.016551	0.039515	0.011855	0.187232	0.0909431
chr17:76737116:G:A	ENSG00000161547	AlphaMissense-0.564	0.001	6.39406e-08	1.22653e-07	2.41536e-06	0.15411	0.029135
chr17:76737116:G:A	ENSG00000161547	AlphaMissense-0.564	0.01	6.39406e-08	1.22653e-07	2.41536e-06	0.15411	0.029135
chr17:76737116:G:A	ENSG00000161547	LOFTEE-HC;SpliceAI-0.8	0.0001	0.920531	0.920531	0.920531	-0.0400891	0.401835
chr17:76737116:G:A	ENSG00000161547	LOFTEE-HC;SpliceAI-0.8	0.001	0.920531	0.920531	0.920531	-0.0400891	0.401835
chr17:76737116:G:A	ENSG00000161547	LOFTEE-HC;SpliceAI-0.8	0.01	0.920531	0.920531	0.920531	-0.0400891	0.401835
chr17:76737116:G:A	ENSG00000161547	LOFTEE-HC;SpliceAI-0.8;AlphaMissense-0.564	0.0001	0.0187405	0.0469717	0.0129918	0.176246	0.0887197
chr17:76737116:G:A	ENSG00000161547	LOFTEE-HC;SpliceAI-0.8;AlphaMissense-0.564	0.001	7.37571e-08	1.1109e-07	2.40598e-06	0.153042	0.0288345
chr17:76737116:G:A	ENSG00000161547	LOFTEE-HC;SpliceAI-0.8;AlphaMissense-0.564	0.01	7.37571e-08	1.1109e-07	2.40598e-06	0.153042	0.0288345
chr17:76737116:G:A	ENSG00000161547	Cauchy		1.54122e-07	2.62317e-07	5.42358e-06
chr17:76737119:G:A	ENSG00000161547	AlphaMissense-0.564	0.0001	0.016551	0.039515	0.011855	0.187232	0.0909431
chr17:76737119:G:A	ENSG00000161547	AlphaMissense-0.564	0.001	6.39406e-08	1.22653e-07	2.41536e-06	0.15411	0.029135
chr17:76737119:G:A	ENSG00000161547	AlphaMissense-0.564	0.01	6.39406e-08	1.22653e-07	2.41536e-06	0.15411	0.029135
chr17:76737119:G:A	ENSG00000161547	LOFTEE-HC;SpliceAI-0.8	0.0001	0.920531	0.920531	0.920531	-0.0400891	0.401835
chr17:76737119:G:A	ENSG00000161547	LOFTEE-HC;SpliceAI-0.8	0.001	0.920531	0.920531	0.920531	-0.0400891	0.401835
chr17:76737119:G:A	ENSG00000161547	LOFTEE-HC;SpliceAI-0.8	0.01	0.920531	0.920531	0.920531	-0.0400891	0.401835
chr17:76737119:G:A	ENSG00000161547	LOFTEE-HC;SpliceAI-0.8;AlphaMissense-0.564	0.0001	0.0187405	0.0469717	0.0129918	0.176246	0.0887197
chr17:76737119:G:A	ENSG00000161547	LOFTEE-HC;SpliceAI-0.8;AlphaMissense-0.564	0.001	7.37571e-08	1.1109e-07	2.40598e-06	0.153042	0.0288345
chr17:76737119:G:A	ENSG00000161547	LOFTEE-HC;SpliceAI-0.8;AlphaMissense-0.564	0.01	7.37571e-08	1.1109e-07	2.40598e-06	0.153042	0.0288345
chr17:76737119:G:A	ENSG00000161547	Cauchy		1.54122e-07	2.62317e-07	5.42358e-06
chr17:76737119:G:C	ENSG00000161547	AlphaMissense-0.564	0.0001	0.016551	0.039515	0.011855	0.187232	0.0909431
chr17:76737119:G:C	ENSG00000161547	AlphaMissense-0.564	0.001	6.39406e-08	1.22653e-07	2.41536e-06	0.15411	0.029135
chr17:76737119:G:C	ENSG00000161547	AlphaMissense-0.564	0.01	6.39406e-08	1.22653e-07	2.41536e-06	0.15411	0.029135
chr17:76737119:G:C	ENSG00000161547	LOFTEE-HC;SpliceAI-0.8	0.0001	0.920531	0.920531	0.920531	-0.0400891	0.401835
chr17:76737119:G:C	ENSG00000161547	LOFTEE-HC;SpliceAI-0.8	0.001	0.920531	0.920531	0.920531	-0.0400891	0.401835
chr17:76737119:G:C	ENSG00000161547	LOFTEE-HC;SpliceAI-0.8	0.01	0.920531	0.920531	0.920531	-0.0400891	0.401835
chr17:76737119:G:C	ENSG00000161547	LOFTEE-HC;SpliceAI-0.8;AlphaMissense-0.564	0.0001	0.0187405	0.0469717	0.0129918	0.176246	0.0887197
chr17:76737119:G:C	ENSG00000161547	LOFTEE-HC;SpliceAI-0.8;AlphaMissense-0.564	0.001	7.37571e-08	1.1109e-07	2.40598e-06	0.153042	0.0288345
chr17:76737119:G:C	ENSG00000161547	LOFTEE-HC;SpliceAI-0.8;AlphaMissense-0.564	0.01	7.37571e-08	1.1109e-07	2.40598e-06	0.153042	0.0288345
chr17:76737119:G:C	ENSG00000161547	Cauchy		1.54122e-07	2.62317e-07	5.42358e-06
chr17:76737131:C:T	ENSG00000161547	AlphaMissense-0.564	0.0001	0.016551	0.039515	0.011855	0.187232	0.0909431
chr17:76737131:C:T	ENSG00000161547	AlphaMissense-0.564	0.001	6.39406e-08	1.22653e-07	2.41536e-06	0.15411	0.029135
chr17:76737131:C:T	ENSG00000161547	AlphaMissense-0.564	0.01	6.39406e-08	1.22653e-07	2.41536e-06	0.15411	0.029135
chr17:76737131:C:T	ENSG00000161547	LOFTEE-HC;SpliceAI-0.8	0.0001	0.920531	0.920531	0.920531	-0.0400891	0.401835
chr17:76737131:C:T	ENSG00000161547	LOFTEE-HC;SpliceAI-0.8	0.001	0.920531	0.920531	0.920531	-0.0400891	0.401835
chr17:76737131:C:T	ENSG00000161547	LOFTEE-HC;SpliceAI-0.8	0.01	0.920531	0.920531	0.920531	-0.0400891	0.401835
chr17:76737131:C:T	ENSG00000161547	LOFTEE-HC;SpliceAI-0.8;AlphaMissense-0.564	0.0001	0.0187405	0.0469717	0.0129918	0.176246	0.0887197
chr17:76737131:C:T	ENSG00000161547	LOFTEE-HC;SpliceAI-0.8;AlphaMissense-0.564	0.001	7.37571e-08	1.1109e-07	2.40598e-06	0.153042	0.0288345
chr17:76737131:C:T	ENSG00000161547	LOFTEE-HC;SpliceAI-0.8;AlphaMissense-0.564	0.01	7.37571e-08	1.1109e-07	2.40598e-06	0.153042	0.0288345
chr17:76737131:C:T	ENSG00000161547	Cauchy		1.54122e-07	2.62317e-07	5.42358e-06
chr17:76737137:G:A	ENSG00000161547	AlphaMissense-0.564	0.0001	0.016551	0.039515	0.011855	0.187232	0.0909431
chr17:76737137:G:A	ENSG00000161547	AlphaMissense-0.564	0.001	6.39406e-08	1.22653e-07	2.41536e-06	0.15411	0.029135
chr17:76737137:G:A	ENSG00000161547	AlphaMissense-0.564	0.01	6.39406e-08	1.22653e-07	2.41536e-06	0.15411	0.029135
chr17:76737137:G:A	ENSG00000161547	LOFTEE-HC;SpliceAI-0.8	0.0001	0.920531	0.920531	0.920531	-0.0400891	0.401835
chr17:76737137:G:A	ENSG00000161547	LOFTEE-HC;SpliceAI-0.8	0.001	0.920531	0.920531	0.920531	-0.0400891	0.401835
chr17:76737137:G:A	ENSG00000161547	LOFTEE-HC;SpliceAI-0.8	0.01	0.920531	0.920531	0.920531	-0.0400891	0.401835
chr17:76737137:G:A	ENSG00000161547	LOFTEE-HC;SpliceAI-0.8;AlphaMissense-0.564	0.0001	0.0187405	0.0469717	0.0129918	0.176246	0.0887197
chr17:76737137:G:A	ENSG00000161547	LOFTEE-HC;SpliceAI-0.8;AlphaMissense-0.564	0.001	7.37571e-08	1.1109e-07	2.40598e-06	0.153042	0.0288345
chr17:76737137:G:A	ENSG00000161547	LOFTEE-HC;SpliceAI-0.8;AlphaMissense-0.564	0.01	7.37571e-08	1.1109e-07	2.40598e-06	0.153042	0.0288345
chr17:76737137:G:A	ENSG00000161547	Cauchy		1.54122e-07	2.62317e-07	5.42358e-06
chr17:76737146:G:A	ENSG00000161547	AlphaMissense-0.564	0.0001	0.016551	0.039515	0.011855	0.187232	0.0909431
chr17:76737146:G:A	ENSG00000161547	AlphaMissense-0.564	0.001	6.39406e-08	1.22653e-07	2.41536e-06	0.15411	0.029135
chr17:76737146:G:A	ENSG00000161547	AlphaMissense-0.564	0.01	6.39406e-08	1.22653e-07	2.41536e-06	0.15411	0.029135
chr17:76737146:G:A	ENSG00000161547	LOFTEE-HC;SpliceAI-0.8	0.0001	0.920531	0.920531	0.920531	-0.0400891	0.401835
chr17:76737146:G:A	ENSG00000161547	LOFTEE-HC;SpliceAI-0.8	0.001	0.920531	0.920531	0.920531	-0.0400891	0.401835
chr17:76737146:G:A	ENSG00000161547	LOFTEE-HC;SpliceAI-0.8	0.01	0.920531	0.920531	0.920531	-0.0400891	0.401835
chr17:76737146:G:A	ENSG00000161547	LOFTEE-HC;SpliceAI-0.8;AlphaMissense-0.564	0.0001	0.0187405	0.0469717	0.0129918	0.176246	0.0887197
chr17:76737146:G:A	ENSG00000161547	LOFTEE-HC;SpliceAI-0.8;AlphaMissense-0.564	0.001	7.37571e-08	1.1109e-07	2.40598e-06	0.153042	0.0288345
chr17:76737146:G:A	ENSG00000161547	LOFTEE-HC;SpliceAI-0.8;AlphaMissense-0.564	0.01	7.37571e-08	1.1109e-07	2.40598e-06	0.153042	0.0288345
chr17:76737146:G:A	ENSG00000161547	Cauchy		1.54122e-07	2.62317e-07	5.42358e-06
chr17:76737146:G:T	ENSG00000161547	AlphaMissense-0.564	0.0001	0.016551	0.039515	0.011855	0.187232	0.0909431
chr17:76737146:G:T	ENSG00000161547	AlphaMissense-0.564	0.001	6.39406e-08	1.22653e-07	2.41536e-06	0.15411	0.029135
chr17:76737146:G:T	ENSG00000161547	AlphaMissense-0.564	0.01	6.39406e-08	1.22653e-07	2.41536e-06	0.15411	0.029135
chr17:76737146:G:T	ENSG00000161547	LOFTEE-HC;SpliceAI-0.8	0.0001	0.920531	0.920531	0.920531	-0.0400891	0.401835
chr17:76737146:G:T	ENSG00000161547	LOFTEE-HC;SpliceAI-0.8	0.001	0.920531	0.920531	0.920531	-0.0400891	0.401835
chr17:76737146:G:T	ENSG00000161547	LOFTEE-HC;SpliceAI-0.8	0.01	0.920531	0.920531	0.920531	-0.0400891	0.401835
chr17:76737146:G:T	ENSG00000161547	LOFTEE-HC;SpliceAI-0.8;AlphaMissense-0.564	0.0001	0.0187405	0.0469717	0.0129918	0.176246	0.0887197
chr17:76737146:G:T	ENSG00000161547	LOFTEE-HC;SpliceAI-0.8;AlphaMissense-0.564	0.001	7.37571e-08	1.1109e-07	2.40598e-06	0.153042	0.0288345
chr17:76737146:G:T	ENSG00000161547	LOFTEE-HC;SpliceAI-0.8;AlphaMissense-0.564	0.01	7.37571e-08	1.1109e-07	2.40598e-06	0.153042	0.0288345
chr17:76737146:G:T	ENSG00000161547	Cauchy		1.54122e-07	2.62317e-07	5.42358e-06
chr17:76737152:G:A	ENSG00000161547	AlphaMissense-0.564	0.0001	0.016551	0.039515	0.011855	0.187232	0.0909431
chr17:76737152:G:A	ENSG00000161547	AlphaMissense-0.564	0.001	6.39406e-08	1.22653e-07	2.41536e-06	0.15411	0.029135
chr17:76737152:G:A	ENSG00000161547	AlphaMissense-0.564	0.01	6.39406e-08	1.22653e-07	2.41536e-06	0.15411	0.029135
chr17:76737152:G:A	ENSG00000161547	LOFTEE-HC;SpliceAI-0.8	0.0001	0.920531	0.920531	0.920531	-0.0400891	0.401835
chr17:76737152:G:A	ENSG00000161547	LOFTEE-HC;SpliceAI-0.8	0.001	0.920531	0.920531	0.920531	-0.0400891	0.401835
chr17:76737152:G:A	ENSG00000161547	LOFTEE-HC;SpliceAI-0.8	0.01	0.920531	0.920531	0.920531	-0.0400891	0.401835
chr17:76737152:G:A	ENSG00000161547	LOFTEE-HC;SpliceAI-0.8;AlphaMissense-0.564	0.0001	0.0187405	0.0469717	0.0129918	0.176246	0.0887197
chr17:76737152:G:A	ENSG00000161547	LOFTEE-HC;SpliceAI-0.8;AlphaMissense-0.564	0.001	7.37571e-08	1.1109e-07	2.40598e-06	0.153042	0.0288345
chr17:76737152:G:A	ENSG00000161547	LOFTEE-HC;SpliceAI-0.8;AlphaMissense-0.564	0.01	7.37571e-08	1.1109e-07	2.40598e-06	0.153042	0.0288345
chr17:76737152:G:A	ENSG00000161547	Cauchy		1.54122e-07	2.62317e-07	5.42358e-06
chr17:76737155:G:A	ENSG00000161547	AlphaMissense-0.564	0.0001	0.016551	0.039515	0.011855	0.187232	0.0909431
chr17:76737155:G:A	ENSG00000161547	AlphaMissense-0.564	0.001	6.39406e-08	1.22653e-07	2.41536e-06	0.15411	0.029135
chr17:76737155:G:A	ENSG00000161547	AlphaMissense-0.564	0.01	6.39406e-08	1.22653e-07	2.41536e-06	0.15411	0.029135
chr17:76737155:G:A	ENSG00000161547	LOFTEE-HC;SpliceAI-0.8	0.0001	0.920531	0.920531	0.920531	-0.0400891	0.401835
chr17:76737155:G:A	ENSG00000161547	LOFTEE-HC;SpliceAI-0.8	0.001	0.920531	0.920531	0.920531	-0.0400891	0.401835
chr17:76737155:G:A	ENSG00000161547	LOFTEE-HC;SpliceAI-0.8	0.01	0.920531	0.920531	0.920531	-0.0400891	0.401835
chr17:76737155:G:A	ENSG00000161547	LOFTEE-HC;SpliceAI-0.8;AlphaMissense-0.564	0.0001	0.0187405	0.0469717	0.0129918	0.176246	0.0887197
chr17:76737155:G:A	ENSG00000161547	LOFTEE-HC;SpliceAI-0.8;AlphaMissense-0.564	0.001	7.37571e-08	1.1109e-07	2.40598e-06	0.153042	0.0288345
chr17:76737155:G:A	ENSG00000161547	LOFTEE-HC;SpliceAI-0.8;AlphaMissense-0.564	0.01	7.37571e-08	1.1109e-07	2.40598e-06	0.153042	0.0288345
chr17:76737155:G:A	ENSG00000161547	Cauchy		1.54122e-07	2.62317e-07	5.42358e-06
chr2:25234280:TACACACACGCA:T	ENSG00000119772	AlphaMissense-0.564	0.0001	0.00294248	0.00464966	0.00268128	0.0697042	0.0246274
chr2:25234280:TACACACACGCA:T	ENSG00000119772	AlphaMissense-0.564	0.001	8.86237e-10	3.197e-09	1.69624e-08	0.0967409	0.0163382
chr2:25234280:TACACACACGCA:T	ENSG00000119772	AlphaMissense-0.564	0.01	8.86237e-10	3.197e-09	1.69624e-08	0.0967409	0.0163382
chr2:25234280:TACACACACGCA:T	ENSG00000119772	LOFTEE-HC;SpliceAI-0.8	0.0001	0.000511332	0.000488649	0.00135459	0.0854089	0.0244942
chr2:25234280:TACACACACGCA:T	ENSG00000119772	LOFTEE-HC;SpliceAI-0.8	0.001	0.00073533	0.000666376	0.00127874	0.0825284	0.0242513
chr2:25234280:TACACACACGCA:T	ENSG00000119772	LOFTEE-HC;SpliceAI-0.8	0.01	0.00073533	0.000666376	0.00127874	0.0825284	0.0242513
chr2:25234280:TACACACACGCA:T	ENSG00000119772	LOFTEE-HC;SpliceAI-0.8;AlphaMissense-0.564	0.0001	4.8489e-05	5.48759e-05	9.53663e-05	0.0728795	0.0180671
chr2:25234280:TACACACACGCA:T	ENSG00000119772	LOFTEE-HC;SpliceAI-0.8;AlphaMissense-0.564	0.001	2.14858e-10	7.62932e-11	2.90056e-07	0.0900992	0.013845
chr2:25234280:TACACACACGCA:T	ENSG00000119772	LOFTEE-HC;SpliceAI-0.8;AlphaMissense-0.564	0.01	2.14858e-10	7.62932e-11	2.90056e-07	0.0900992	0.013845
chr2:25234280:TACACACACGCA:T	ENSG00000119772	Cauchy		7.78194e-10	3.35317e-10	7.21061e-08
chr2:25234286:C:T	ENSG00000119772	AlphaMissense-0.564	0.0001	0.00286249	0.00455539	0.00261246	0.0698974	0.0246387
chr2:25234286:C:T	ENSG00000119772	AlphaMissense-0.564	0.001	8.46463e-10	3.08863e-09	1.62865e-08	0.0968725	0.0163448
chr2:25234286:C:T	ENSG00000119772	AlphaMissense-0.564	0.01	8.46463e-10	3.08863e-09	1.62865e-08	0.0968725	0.0163448
chr2:25234286:C:T	ENSG00000119772	LOFTEE-HC;SpliceAI-0.8	0.0001	0.000541168	0.000509342	0.00140993	0.0850826	0.0244786
chr2:25234286:C:T	ENSG00000119772	LOFTEE-HC;SpliceAI-0.8	0.001	0.000746522	0.000693115	0.00133097	0.08222	0.0242373
chr2:25234286:C:T	ENSG00000119772	LOFTEE-HC;SpliceAI-0.8	0.01	0.000746522	0.000693115	0.00133097	0.08222	0.0242373
chr2:25234286:C:T	ENSG00000119772	LOFTEE-HC;SpliceAI-0.8;AlphaMissense-0.564	0.0001	4.85618e-05	5.55161e-05	9.65464e-05	0.0728356	0.0180684
chr2:25234286:C:T	ENSG00000119772	LOFTEE-HC;SpliceAI-0.8;AlphaMissense-0.564	0.001	2.14773e-10	7.74249e-11	2.93465e-07	0.0900706	0.0138453
chr2:25234286:C:T	ENSG00000119772	LOFTEE-HC;SpliceAI-0.8;AlphaMissense-0.564	0.01	2.14773e-10	7.74249e-11	2.93465e-07	0.0900706	0.0138453
chr2:25234286:C:T	ENSG00000119772	Cauchy		7.70881e-10	3.39891e-10	6.94289e-08
chr2:25234288:C:G	ENSG00000119772	AlphaMissense-0.564	0.0001	0.00294248	0.00464966	0.00268128	0.0697042	0.0246274
chr2:25234288:C:G	ENSG00000119772	AlphaMissense-0.564	0.001	8.86237e-10	3.197e-09	1.69624e-08	0.0967409	0.0163382
chr2:25234288:C:G	ENSG00000119772	AlphaMissense-0.564	0.01	8.86237e-10	3.197e-09	1.69624e-08	0.0967409	0.0163382
chr2:25234288:C:G	ENSG00000119772	LOFTEE-HC;SpliceAI-0.8	0.0001	0.000541168	0.000509342	0.00140993	0.0850826	0.0244786
chr2:25234288:C:G	ENSG00000119772	LOFTEE-HC;SpliceAI-0.8	0.001	0.000746522	0.000693115	0.00133097	0.08222	0.0242373
chr2:25234288:C:G	ENSG00000119772	LOFTEE-HC;SpliceAI-0.8	0.01	0.000746522	0.000693115	0.00133097	0.08222	0.0242373
chr2:25234288:C:G	ENSG00000119772	LOFTEE-HC;SpliceAI-0.8;AlphaMissense-0.564	0.0001	4.87064e-05	5.6636e-05	9.86836e-05	0.0727379	0.0180652
chr2:25234288:C:G	ENSG00000119772	LOFTEE-HC;SpliceAI-0.8;AlphaMissense-0.564	0.001	2.14765e-10	7.95254e-11	3.0114e-07	0.0899995	0.0138429
chr2:25234288:C:G	ENSG00000119772	LOFTEE-HC;SpliceAI-0.8;AlphaMissense-0.564	0.01	2.14765e-10	7.95254e-11	3.0114e-07	0.0899995	0.0138429
chr2:25234288:C:G	ENSG00000119772	Cauchy		7.77925e-10	3.49178e-10	7.22533e-08
chr2:25234289:G:A	ENSG00000119772	AlphaMissense-0.564	0.0001	0.00278263	0.00446023	0.00254419	0.0700895	0.0246479
chr2:25234289:G:A	ENSG00000119772	AlphaMissense-0.564	0.001	1.13968e-10	2.98076e-09	1.56568e-08	0.0970021	0.0163505
chr2:25234289:G:A	ENSG00000119772	AlphaMissense-0.564	0.01	1.13968e-10	2.98076e-09	1.56568e-08	0.0970021	0.0163505
chr2:25234289:G:A	ENSG00000119772	LOFTEE-HC;SpliceAI-0.8	0.0001	0.000541168	0.000509342	0.00140993	0.0850826	0.0244786
chr2:25234289:G:A	ENSG00000119772	LOFTEE-HC;SpliceAI-0.8	0.001	0.000746522	0.000693115	0.00133097	0.08222	0.0242373
chr2:25234289:G:A	ENSG00000119772	LOFTEE-HC;SpliceAI-0.8	0.01	0.000746522	0.000693115	0.00133097	0.08222	0.0242373
chr2:25234289:G:A	ENSG00000119772	LOFTEE-HC;SpliceAI-0.8;AlphaMissense-0.564	0.0001	4.84221e-05	5.43722e-05	9.43928e-05	0.0729304	0.01807
chr2:25234289:G:A	ENSG00000119772	LOFTEE-HC;SpliceAI-0.8;AlphaMissense-0.564	0.001	2.1485e-10	7.53004e-11	2.85722e-07	0.0901381	0.0138467
chr2:25234289:G:A	ENSG00000119772	LOFTEE-HC;SpliceAI-0.8;AlphaMissense-0.564	0.01	2.1485e-10	7.53004e-11	2.85722e-07	0.0901381	0.0138467
chr2:25234289:G:A	ENSG00000119772	Cauchy		3.35101e-10	3.30503e-10	6.67887e-08
chr2:25234290:C:CA	ENSG00000119772	AlphaMissense-0.564	0.0001	0.00294248	0.00464966	0.00268128	0.0697042	0.0246274
chr2:25234290:C:CA	ENSG00000119772	AlphaMissense-0.564	0.001	8.86237e-10	3.197e-09	1.69624e-08	0.0967409	0.0163382
chr2:25234290:C:CA	ENSG00000119772	AlphaMissense-0.564	0.01	8.86237e-10	3.197e-09	1.69624e-08	0.0967409	0.0163382
chr2:25234290:C:CA	ENSG00000119772	LOFTEE-HC;SpliceAI-0.8	0.0001	0.00054058	0.00050656	0.00140249	0.0851259	0.0244807
chr2:25234290:C:CA	ENSG00000119772	LOFTEE-HC;SpliceAI-0.8	0.001	0.000731022	0.000689524	0.00132395	0.0822609	0.0242392
chr2:25234290:C:CA	ENSG00000119772	LOFTEE-HC;SpliceAI-0.8	0.01	0.000731022	0.000689524	0.00132395	0.0822609	0.0242392
chr2:25234290:C:CA	ENSG00000119772	LOFTEE-HC;SpliceAI-0.8;AlphaMissense-0.564	0.0001	4.86679e-05	5.64006e-05	9.82401e-05	0.0727567	0.0180655
chr2:25234290:C:CA	ENSG00000119772	LOFTEE-HC;SpliceAI-0.8;AlphaMissense-0.564	0.001	2.14757e-10	7.90945e-11	2.99653e-07	0.0900127	0.0138432
chr2:25234290:C:CA	ENSG00000119772	LOFTEE-HC;SpliceAI-0.8;AlphaMissense-0.564	0.01	2.14757e-10	7.90945e-11	2.99653e-07	0.0900127	0.0138432
chr2:25234290:C:CA	ENSG00000119772	Cauchy		7.77901e-10	3.47332e-10	7.22341e-08
chr2:25234290:C:G	ENSG00000119772	AlphaMissense-0.564	0.0001	0.00294248	0.00464966	0.00268128	0.0697042	0.0246274
chr2:25234290:C:G	ENSG00000119772	AlphaMissense-0.564	0.001	8.86237e-10	3.197e-09	1.69624e-08	0.0967409	0.0163382
chr2:25234290:C:G	ENSG00000119772	AlphaMissense-0.564	0.01	8.86237e-10	3.197e-09	1.69624e-08	0.0967409	0.0163382
chr2:25234290:C:G	ENSG00000119772	LOFTEE-HC;SpliceAI-0.8	0.0001	0.000541168	0.000509342	0.00140993	0.0850826	0.0244786
chr2:25234290:C:G	ENSG00000119772	LOFTEE-HC;SpliceAI-0.8	0.001	0.000746522	0.000693115	0.00133097	0.08222	0.0242373
chr2:25234290:C:G	ENSG00000119772	LOFTEE-HC;SpliceAI-0.8	0.01	0.000746522	0.000693115	0.00133097	0.08222	0.0242373
chr2:25234290:C:G	ENSG00000119772	LOFTEE-HC;SpliceAI-0.8;AlphaMissense-0.564	0.0001	4.87064e-05	5.6636e-05	9.86836e-05	0.0727379	0.0180652
chr2:25234290:C:G	ENSG00000119772	LOFTEE-HC;SpliceAI-0.8;AlphaMissense-0.564	0.001	2.14765e-10	7.95254e-11	3.0114e-07	0.0899995	0.0138429
chr2:25234290:C:G	ENSG00000119772	LOFTEE-HC;SpliceAI-0.8;AlphaMissense-0.564	0.01	2.14765e-10	7.95254e-11	3.0114e-07	0.0899995	0.0138429
chr2:25234290:C:G	ENSG00000119772	Cauchy		7.77925e-10	3.49178e-10	7.22533e-08
chr2:25234290:CA:C	ENSG00000119772	AlphaMissense-0.564	0.0001	0.00294248	0.00464966	0.00268128	0.0697042	0.0246274
chr2:25234290:CA:C	ENSG00000119772	AlphaMissense-0.564	0.001	8.86237e-10	3.197e-09	1.69624e-08	0.0967409	0.0163382
chr2:25234290:CA:C	ENSG00000119772	AlphaMissense-0.564	0.01	8.86237e-10	3.197e-09	1.69624e-08	0.0967409	0.0163382
chr2:25234290:CA:C	ENSG00000119772	LOFTEE-HC;SpliceAI-0.8	0.0001	0.000531242	0.000504198	0.00139616	0.0851667	0.0244836
chr2:25234290:CA:C	ENSG00000119772	LOFTEE-HC;SpliceAI-0.8	0.001	0.000723457	0.000686492	0.00131797	0.0822992	0.0242419
chr2:25234290:CA:C	ENSG00000119772	LOFTEE-HC;SpliceAI-0.8	0.01	0.000723457	0.000686492	0.00131797	0.0822992	0.0242419
chr2:25234290:CA:C	ENSG00000119772	LOFTEE-HC;SpliceAI-0.8;AlphaMissense-0.564	0.0001	4.86499e-05	5.62145e-05	9.78727e-05	0.0727747	0.0180665
chr2:25234290:CA:C	ENSG00000119772	LOFTEE-HC;SpliceAI-0.8;AlphaMissense-0.564	0.001	2.14753e-10	7.87453e-11	2.98241e-07	0.0900261	0.0138438
chr2:25234290:CA:C	ENSG00000119772	LOFTEE-HC;SpliceAI-0.8;AlphaMissense-0.564	0.01	2.14753e-10	7.87453e-11	2.98241e-07	0.0900261	0.0138438
chr2:25234290:CA:C	ENSG00000119772	Cauchy		7.77888e-10	3.45836e-10	7.22158e-08
chr2:25234291:A:C	ENSG00000119772	AlphaMissense-0.564	0.0001	0.00294029	0.00462936	0.00266661	0.0697441	0.0246293
chr2:25234291:A:C	ENSG00000119772	AlphaMissense-0.564	0.001	8.77891e-10	3.17364e-09	1.68244e-08	0.0967678	0.0163394
chr2:25234291:A:C	ENSG00000119772	AlphaMissense-0.564	0.01	8.77891e-10	3.17364e-09	1.68244e-08	0.0967678	0.0163394
chr2:25234291:A:C	ENSG00000119772	LOFTEE-HC;SpliceAI-0.8	0.0001	0.000541168	0.000509342	0.00140993	0.0850826	0.0244786
chr2:25234291:A:C	ENSG00000119772	LOFTEE-HC;SpliceAI-0.8	0.001	0.000746522	0.000693115	0.00133097	0.08222	0.0242373
chr2:25234291:A:C	ENSG00000119772	LOFTEE-HC;SpliceAI-0.8	0.01	0.000746522	0.000693115	0.00133097	0.08222	0.0242373
chr2:25234291:A:C	ENSG00000119772	LOFTEE-HC;SpliceAI-0.8;AlphaMissense-0.564	0.0001	4.86668e-05	5.63918e-05	9.8224e-05	0.0727576	0.0180656
chr2:25234291:A:C	ENSG00000119772	LOFTEE-HC;SpliceAI-0.8;AlphaMissense-0.564	0.001	2.14756e-10	7.90723e-11	2.99579e-07	0.0900135	0.0138432
chr2:25234291:A:C	ENSG00000119772	LOFTEE-HC;SpliceAI-0.8;AlphaMissense-0.564	0.01	2.14756e-10	7.90723e-11	2.99579e-07	0.0900135	0.0138432
chr2:25234291:A:C	ENSG00000119772	Cauchy		7.76457e-10	3.47175e-10	7.16766e-08
chr2:25234291:A:T	ENSG00000119772	AlphaMissense-0.564	0.0001	0.00294248	0.00464966	0.00268128	0.0697042	0.0246274
chr2:25234291:A:T	ENSG00000119772	AlphaMissense-0.564	0.001	8.86237e-10	3.197e-09	1.69624e-08	0.0967409	0.0163382
chr2:25234291:A:T	ENSG00000119772	AlphaMissense-0.564	0.01	8.86237e-10	3.197e-09	1.69624e-08	0.0967409	0.0163382
chr2:25234291:A:T	ENSG00000119772	LOFTEE-HC;SpliceAI-0.8	0.0001	0.000541168	0.000509342	0.00140993	0.0850826	0.0244786
chr2:25234291:A:T	ENSG00000119772	LOFTEE-HC;SpliceAI-0.8	0.001	0.000746522	0.000693115	0.00133097	0.08222	0.0242373
chr2:25234291:A:T	ENSG00000119772	LOFTEE-HC;SpliceAI-0.8	0.01	0.000746522	0.000693115	0.00133097	0.08222	0.0242373
chr2:25234291:A:T	ENSG00000119772	LOFTEE-HC;SpliceAI-0.8;AlphaMissense-0.564	0.0001	4.87064e-05	5.6636e-05	9.86836e-05	0.0727379	0.0180652
chr2:25234291:A:T	ENSG00000119772	LOFTEE-HC;SpliceAI-0.8;AlphaMissense-0.564	0.001	2.14765e-10	7.95254e-11	3.0114e-07	0.0899995	0.0138429
chr2:25234291:A:T	ENSG00000119772	LOFTEE-HC;SpliceAI-0.8;AlphaMissense-0.564	0.01	2.14765e-10	7.95254e-11	3.0114e-07	0.0899995	0.0138429
chr2:25234291:A:T	ENSG00000119772	Cauchy		7.77925e-10	3.49178e-10	7.22533e-08
chr2:25234292:A:C	ENSG00000119772	AlphaMissense-0.564	0.0001	0.00292712	0.004619	0.0026589	0.0697666	0.024631
chr2:25234292:A:C	ENSG00000119772	AlphaMissense-0.564	0.001	8.73066e-10	3.16123e-09	1.67397e-08	0.0967838	0.0163403
chr2:25234292:A:C	ENSG00000119772	AlphaMissense-0.564	0.01	8.73066e-10	3.16123e-09	1.67397e-08	0.0967838	0.0163403
chr2:25234292:A:C	ENSG00000119772	LOFTEE-HC;SpliceAI-0.8	0.0001	0.000541168	0.000509342	0.00140993	0.0850826	0.0244786
chr2:25234292:A:C	ENSG00000119772	LOFTEE-HC;SpliceAI-0.8	0.001	0.000746522	0.000693115	0.00133097	0.08222	0.0242373
chr2:25234292:A:C	ENSG00000119772	LOFTEE-HC;SpliceAI-0.8	0.01	0.000746522	0.000693115	0.00133097	0.08222	0.0242373
chr2:25234292:A:C	ENSG00000119772	LOFTEE-HC;SpliceAI-0.8;AlphaMissense-0.564	0.0001	4.86543e-05	5.62688e-05	9.79824e-05	0.0727699	0.0180663
chr2:25234292:A:C	ENSG00000119772	LOFTEE-HC;SpliceAI-0.8;AlphaMissense-0.564	0.001	2.14753e-10	7.88286e-11	2.98607e-07	0.090023	0.0138437
chr2:25234292:A:C	ENSG00000119772	LOFTEE-HC;SpliceAI-0.8;AlphaMissense-0.564	0.01	2.14753e-10	7.88286e-11	2.98607e-07	0.090023	0.0138437
chr2:25234292:A:C	ENSG00000119772	Cauchy		7.75607e-10	3.46098e-10	7.13227e-08
chr2:25234293:A:T	ENSG00000119772	AlphaMissense-0.564	0.0001	0.00293997	0.00462816	0.00266568	0.0697467	0.0246295
chr2:25234293:A:T	ENSG00000119772	AlphaMissense-0.564	0.001	8.77461e-10	3.17255e-09	1.68158e-08	0.0967694	0.0163395
chr2:25234293:A:T	ENSG00000119772	AlphaMissense-0.564	0.01	8.77461e-10	3.17255e-09	1.68158e-08	0.0967694	0.0163395
chr2:25234293:A:T	ENSG00000119772	LOFTEE-HC;SpliceAI-0.8	0.0001	0.000541168	0.000509342	0.00140993	0.0850826	0.0244786
chr2:25234293:A:T	ENSG00000119772	LOFTEE-HC;SpliceAI-0.8	0.001	0.000746522	0.000693115	0.00133097	0.08222	0.0242373
chr2:25234293:A:T	ENSG00000119772	LOFTEE-HC;SpliceAI-0.8	0.01	0.000746522	0.000693115	0.00133097	0.08222	0.0242373
chr2:25234293:A:T	ENSG00000119772	LOFTEE-HC;SpliceAI-0.8;AlphaMissense-0.564	0.0001	4.86668e-05	5.63796e-05	9.81986e-05	0.0727587	0.0180656
chr2:25234293:A:T	ENSG00000119772	LOFTEE-HC;SpliceAI-0.8;AlphaMissense-0.564	0.001	2.14756e-10	7.90548e-11	2.99494e-07	0.0900142	0.0138433
chr2:25234293:A:T	ENSG00000119772	LOFTEE-HC;SpliceAI-0.8;AlphaMissense-0.564	0.01	2.14756e-10	7.90548e-11	2.99494e-07	0.0900142	0.0138433
chr2:25234293:A:T	ENSG00000119772	Cauchy		7.76382e-10	3.47097e-10	7.16411e-08
chr2:25234295:T:C	ENSG00000119772	AlphaMissense-0.564	0.0001	0.00281557	0.00450288	0.00257445	0.0700057	0.0246447
chr2:25234295:T:C	ENSG00000119772	AlphaMissense-0.564	0.001	8.24724e-10	3.0284e-09	1.59202e-08	0.0969464	0.0163483
chr2:25234295:T:C	ENSG00000119772	AlphaMissense-0.564	0.01	8.24724e-10	3.0284e-09	1.59202e-08	0.0969464	0.0163483
chr2:25234295:T:C	ENSG00000119772	LOFTEE-HC;SpliceAI-0.8	0.0001	0.000541168	0.000509342	0.00140993	0.0850826	0.0244786
chr2:25234295:T:C	ENSG00000119772	LOFTEE-HC;SpliceAI-0.8	0.001	0.000746522	0.000693115	0.00133097	0.08222	0.0242373
chr2:25234295:T:C	ENSG00000119772	LOFTEE-HC;SpliceAI-0.8	0.01	0.000746522	0.000693115	0.00133097	0.08222	0.0242373
chr2:25234295:T:C	ENSG00000119772	LOFTEE-HC;SpliceAI-0.8;AlphaMissense-0.564	0.0001	4.84817e-05	5.48844e-05	9.53481e-05	0.0728909	0.0180701
chr2:25234295:T:C	ENSG00000119772	LOFTEE-HC;SpliceAI-0.8;AlphaMissense-0.564	0.001	2.14868e-10	7.6233e-11	2.89186e-07	0.0901108	0.0138465
chr2:25234295:T:C	ENSG00000119772	LOFTEE-HC;SpliceAI-0.8;AlphaMissense-0.564	0.01	2.14868e-10	7.6233e-11	2.89186e-07	0.0901108	0.0138465
chr2:25234295:T:C	ENSG00000119772	Cauchy		7.67061e-10	3.34625e-10	6.78959e-08
chr2:25234302:T:A	ENSG00000119772	AlphaMissense-0.564	0.0001	0.00294248	0.00464966	0.00268128	0.0697042	0.0246274
chr2:25234302:T:A	ENSG00000119772	AlphaMissense-0.564	0.001	8.86237e-10	3.197e-09	1.69624e-08	0.0967409	0.0163382
chr2:25234302:T:A	ENSG00000119772	AlphaMissense-0.564	0.01	8.86237e-10	3.197e-09	1.69624e-08	0.0967409	0.0163382
chr2:25234302:T:A	ENSG00000119772	LOFTEE-HC;SpliceAI-0.8	0.0001	0.00053115	0.000503794	0.00139511	0.0851694	0.0244829
chr2:25234302:T:A	ENSG00000119772	LOFTEE-HC;SpliceAI-0.8	0.001	0.000723323	0.000685958	0.00131699	0.0823019	0.0242412
chr2:25234302:T:A	ENSG00000119772	LOFTEE-HC;SpliceAI-0.8	0.01	0.000723323	0.000685958	0.00131699	0.0823019	0.0242412
chr2:25234302:T:A	ENSG00000119772	LOFTEE-HC;SpliceAI-0.8;AlphaMissense-0.564	0.0001	4.86377e-05	5.61672e-05	9.77977e-05	0.0727756	0.0180658
chr2:25234302:T:A	ENSG00000119772	LOFTEE-HC;SpliceAI-0.8;AlphaMissense-0.564	0.001	2.14758e-10	7.8665e-11	2.98164e-07	0.0900261	0.0138435
chr2:25234302:T:A	ENSG00000119772	LOFTEE-HC;SpliceAI-0.8;AlphaMissense-0.564	0.01	2.14758e-10	7.8665e-11	2.98164e-07	0.0900261	0.0138435
chr2:25234302:T:A	ENSG00000119772	Cauchy		7.77902e-10	3.45491e-10	7.22147e-08
chr2:25234302:T:C	ENSG00000119772	AlphaMissense-0.564	0.0001	0.00292732	0.00461983	0.0026595	0.0697647	0.0246308
chr2:25234302:T:C	ENSG00000119772	AlphaMissense-0.564	0.001	8.73582e-10	3.16252e-09	1.67489e-08	0.096782	0.0163402
chr2:25234302:T:C	ENSG00000119772	AlphaMissense-0.564	0.01	8.73582e-10	3.16252e-09	1.67489e-08	0.096782	0.0163402
chr2:25234302:T:C	ENSG00000119772	LOFTEE-HC;SpliceAI-0.8	0.0001	0.000541168	0.000509342	0.00140993	0.0850826	0.0244786
chr2:25234302:T:C	ENSG00000119772	LOFTEE-HC;SpliceAI-0.8	0.001	0.000746522	0.000693115	0.00133097	0.08222	0.0242373
chr2:25234302:T:C	ENSG00000119772	LOFTEE-HC;SpliceAI-0.8	0.01	0.000746522	0.000693115	0.00133097	0.08222	0.0242373
chr2:25234302:T:C	ENSG00000119772	LOFTEE-HC;SpliceAI-0.8;AlphaMissense-0.564	0.0001	4.86561e-05	5.62824e-05	9.80077e-05	0.0727683	0.0180662
chr2:25234302:T:C	ENSG00000119772	LOFTEE-HC;SpliceAI-0.8;AlphaMissense-0.564	0.001	2.14745e-10	7.88611e-11	2.98738e-07	0.0900215	0.0138436
chr2:25234302:T:C	ENSG00000119772	LOFTEE-HC;SpliceAI-0.8;AlphaMissense-0.564	0.01	2.14745e-10	7.88611e-11	2.98738e-07	0.0900215	0.0138436
chr2:25234302:T:C	ENSG00000119772	Cauchy		7.75674e-10	3.4624e-10	7.13614e-08
chr2:25234304:A:G	ENSG00000119772	AlphaMissense-0.564	0.0001	0.00282922	0.00451879	0.00258615	0.0699705	0.024642
chr2:25234304:A:G	ENSG00000119772	AlphaMissense-0.564	0.001	8.32141e-10	3.04781e-09	1.6047e-08	0.0969213	0.016347
chr2:25234304:A:G	ENSG00000119772	AlphaMissense-0.564	0.01	8.32141e-10	3.04781e-09	1.6047e-08	0.0969213	0.016347
chr2:25234304:A:G	ENSG00000119772	LOFTEE-HC;SpliceAI-0.8	0.0001	0.000541168	0.000509342	0.00140993	0.0850826	0.0244786
chr2:25234304:A:G	ENSG00000119772	LOFTEE-HC;SpliceAI-0.8	0.001	0.000746522	0.000693115	0.00133097	0.08222	0.0242373
chr2:25234304:A:G	ENSG00000119772	LOFTEE-HC;SpliceAI-0.8	0.01	0.000746522	0.000693115	0.00133097	0.08222	0.0242373
chr2:25234304:A:G	ENSG00000119772	LOFTEE-HC;SpliceAI-0.8;AlphaMissense-0.564	0.0001	4.85012e-05	5.50837e-05	9.573e-05	0.0728704	0.0180688
chr2:25234304:A:G	ENSG00000119772	LOFTEE-HC;SpliceAI-0.8;AlphaMissense-0.564	0.001	2.14991e-10	7.6643e-11	2.90774e-07	0.0900948	0.0138457
chr2:25234304:A:G	ENSG00000119772	LOFTEE-HC;SpliceAI-0.8;AlphaMissense-0.564	0.01	2.14991e-10	7.6643e-11	2.90774e-07	0.0900948	0.0138457
chr2:25234304:A:G	ENSG00000119772	Cauchy		7.68824e-10	3.36433e-10	6.84278e-08
chr2:25234306:C:T	ENSG00000119772	AlphaMissense-0.564	0.0001	0.00294248	0.00464966	0.00268128	0.0697042	0.0246274
chr2:25234306:C:T	ENSG00000119772	AlphaMissense-0.564	0.001	8.86237e-10	3.197e-09	1.69624e-08	0.0967409	0.0163382
chr2:25234306:C:T	ENSG00000119772	AlphaMissense-0.564	0.01	8.86237e-10	3.197e-09	1.69624e-08	0.0967409	0.0163382
chr2:25234306:C:T	ENSG00000119772	LOFTEE-HC;SpliceAI-0.8	0.0001	0.000541168	0.000509342	0.00140993	0.0850826	0.0244786
chr2:25234306:C:T	ENSG00000119772	LOFTEE-HC;SpliceAI-0.8	0.001	0.000746522	0.000693115	0.00133097	0.08222	0.0242373
chr2:25234306:C:T	ENSG00000119772	LOFTEE-HC;SpliceAI-0.8	0.01	0.000746522	0.000693115	0.00133097	0.08222	0.0242373
chr2:25234306:C:T	ENSG00000119772	LOFTEE-HC;SpliceAI-0.8;AlphaMissense-0.564	0.0001	4.87064e-05	5.6636e-05	9.86836e-05	0.0727379	0.0180652
chr2:25234306:C:T	ENSG00000119772	LOFTEE-HC;SpliceAI-0.8;AlphaMissense-0.564	0.001	2.14765e-10	7.95254e-11	3.0114e-07	0.0899995	0.0138429
chr2:25234306:C:T	ENSG00000119772	LOFTEE-HC;SpliceAI-0.8;AlphaMissense-0.564	0.01	2.14765e-10	7.95254e-11	3.0114e-07	0.0899995	0.0138429
chr2:25234306:C:T	ENSG00000119772	Cauchy		7.77925e-10	3.49178e-10	7.22533e-08
chr2:25234307:G:A	ENSG00000119772	AlphaMissense-0.564	0.0001	0.00294248	0.00464966	0.00268128	0.0697042	0.0246274
chr2:25234307:G:A	ENSG00000119772	AlphaMissense-0.564	0.001	2.55524e-10	2.24047e-09	3.42886e-08	0.098219	0.0164264
chr2:25234307:G:A	ENSG00000119772	AlphaMissense-0.564	0.01	2.55524e-10	2.24047e-09	3.42886e-08	0.098219	0.0164264
chr2:25234307:G:A	ENSG00000119772	LOFTEE-HC;SpliceAI-0.8	0.0001	0.000541168	0.000509342	0.00140993	0.0850826	0.0244786
chr2:25234307:G:A	ENSG00000119772	LOFTEE-HC;SpliceAI-0.8	0.001	0.000746522	0.000693115	0.00133097	0.08222	0.0242373
chr2:25234307:G:A	ENSG00000119772	LOFTEE-HC;SpliceAI-0.8	0.01	0.000746522	0.000693115	0.00133097	0.08222	0.0242373
chr2:25234307:G:A	ENSG00000119772	LOFTEE-HC;SpliceAI-0.8;AlphaMissense-0.564	0.0001	4.87064e-05	5.6636e-05	9.86836e-05	0.0727379	0.0180652
chr2:25234307:G:A	ENSG00000119772	LOFTEE-HC;SpliceAI-0.8;AlphaMissense-0.564	0.001	2.15556e-10	5.62791e-11	3.17793e-07	0.0910926	0.0139003
chr2:25234307:G:A	ENSG00000119772	LOFTEE-HC;SpliceAI-0.8;AlphaMissense-0.564	0.01	2.15556e-10	5.62791e-11	3.17793e-07	0.0910926	0.0139003
chr2:25234307:G:A	ENSG00000119772	Cauchy		5.2615e-10	2.4705e-10	1.39244e-07
chr2:25234307:G:T	ENSG00000119772	AlphaMissense-0.564	0.0001	0.00279583	0.00446942	0.00255032	0.0700727	0.0246476
chr2:25234307:G:T	ENSG00000119772	AlphaMissense-0.564	0.001	1.15601e-10	2.99329e-09	1.57124e-08	0.0969896	0.0163503
chr2:25234307:G:T	ENSG00000119772	AlphaMissense-0.564	0.01	1.15601e-10	2.99329e-09	1.57124e-08	0.0969896	0.0163503
chr2:25234307:G:T	ENSG00000119772	LOFTEE-HC;SpliceAI-0.8	0.0001	0.000541168	0.000509342	0.00140993	0.0850826	0.0244786
chr2:25234307:G:T	ENSG00000119772	LOFTEE-HC;SpliceAI-0.8	0.001	0.000746522	0.000693115	0.00133097	0.08222	0.0242373
chr2:25234307:G:T	ENSG00000119772	LOFTEE-HC;SpliceAI-0.8	0.01	0.000746522	0.000693115	0.00133097	0.08222	0.0242373
chr2:25234307:G:T	ENSG00000119772	LOFTEE-HC;SpliceAI-0.8;AlphaMissense-0.564	0.0001	4.84321e-05	5.45016e-05	9.46201e-05	0.0729206	0.0180701
chr2:25234307:G:T	ENSG00000119772	LOFTEE-HC;SpliceAI-0.8;AlphaMissense-0.564	0.001	2.14859e-10	7.55886e-11	2.86504e-07	0.0901304	0.0138468
chr2:25234307:G:T	ENSG00000119772	LOFTEE-HC;SpliceAI-0.8;AlphaMissense-0.564	0.01	2.14859e-10	7.55886e-11	2.86504e-07	0.0901304	0.0138468
chr2:25234307:G:T	ENSG00000119772	Cauchy		3.38227e-10	3.31771e-10	6.70231e-08
chr2:25234307:GGAGC:G	ENSG00000119772	AlphaMissense-0.564	0.0001	0.00294248	0.00464966	0.00268128	0.0697042	0.0246274
chr2:25234307:GGAGC:G	ENSG00000119772	AlphaMissense-0.564	0.001	8.86237e-10	3.197e-09	1.69624e-08	0.0967409	0.0163382
chr2:25234307:GGAGC:G	ENSG00000119772	AlphaMissense-0.564	0.01	8.86237e-10	3.197e-09	1.69624e-08	0.0967409	0.0163382
chr2:25234307:GGAGC:G	ENSG00000119772	LOFTEE-HC;SpliceAI-0.8	0.0001	0.000530698	0.000505359	0.00139928	0.0851469	0.0244823
chr2:25234307:GGAGC:G	ENSG00000119772	LOFTEE-HC;SpliceAI-0.8	0.001	0.000730657	0.000687984	0.00132093	0.0822806	0.0242407
chr2:25234307:GGAGC:G	ENSG00000119772	LOFTEE-HC;SpliceAI-0.8	0.01	0.000730657	0.000687984	0.00132093	0.0822806	0.0242407
chr2:25234307:GGAGC:G	ENSG00000119772	LOFTEE-HC;SpliceAI-0.8;AlphaMissense-0.564	0.0001	4.86601e-05	5.6304e-05	9.80504e-05	0.0727663	0.0180661
chr2:25234307:GGAGC:G	ENSG00000119772	LOFTEE-HC;SpliceAI-0.8;AlphaMissense-0.564	0.001	2.14746e-10	7.89005e-11	2.98899e-07	0.09002	0.0138435
chr2:25234307:GGAGC:G	ENSG00000119772	LOFTEE-HC;SpliceAI-0.8;AlphaMissense-0.564	0.01	2.14746e-10	7.89005e-11	2.98899e-07	0.09002	0.0138435
chr2:25234307:GGAGC:G	ENSG00000119772	Cauchy		7.77868e-10	3.46501e-10	7.22243e-08
chr2:25234308:G:A	ENSG00000119772	AlphaMissense-0.564	0.0001	0.00294248	0.00464966	0.00268128	0.0697042	0.0246274
chr2:25234308:G:A	ENSG00000119772	AlphaMissense-0.564	0.001	8.86237e-10	3.197e-09	1.69624e-08	0.0967409	0.0163382
chr2:25234308:G:A	ENSG00000119772	AlphaMissense-0.564	0.01	8.86237e-10	3.197e-09	1.69624e-08	0.0967409	0.0163382
chr2:25234308:G:A	ENSG00000119772	LOFTEE-HC;SpliceAI-0.8	0.0001	0.000541168	0.000509342	0.00140993	0.0850826	0.0244786
chr2:25234308:G:A	ENSG00000119772	LOFTEE-HC;SpliceAI-0.8	0.001	0.000746522	0.000693115	0.00133097	0.08222	0.0242373
chr2:25234308:G:A	ENSG00000119772	LOFTEE-HC;SpliceAI-0.8	0.01	0.000746522	0.000693115	0.00133097	0.08222	0.0242373
chr2:25234308:G:A	ENSG00000119772	LOFTEE-HC;SpliceAI-0.8;AlphaMissense-0.564	0.0001	4.87064e-05	5.6636e-05	9.86836e-05	0.0727379	0.0180652
chr2:25234308:G:A	ENSG00000119772	LOFTEE-HC;SpliceAI-0.8;AlphaMissense-0.564	0.001	2.14765e-10	7.95254e-11	3.0114e-07	0.0899995	0.0138429
chr2:25234308:G:A	ENSG00000119772	LOFTEE-HC;SpliceAI-0.8;AlphaMissense-0.564	0.01	2.14765e-10	7.95254e-11	3.0114e-07	0.0899995	0.0138429
chr2:25234308:G:A	ENSG00000119772	Cauchy		7.77925e-10	3.49178e-10	7.22533e-08
chr2:25234309:A:AGCGAAGAGGTGGCGTCC	ENSG00000119772	AlphaMissense-0.564	0.0001	0.00294248	0.00464966	0.00268128	0.0697042	0.0246274
chr2:25234309:A:AGCGAAGAGGTGGCGTCC	ENSG00000119772	AlphaMissense-0.564	0.001	8.86237e-10	3.197e-09	1.69624e-08	0.0967409	0.0163382
chr2:25234309:A:AGCGAAGAGGTGGCGTCC	ENSG00000119772	AlphaMissense-0.564	0.01	8.86237e-10	3.197e-09	1.69624e-08	0.0967409	0.0163382
chr2:25234309:A:AGCGAAGAGGTGGCGTCC	ENSG00000119772	LOFTEE-HC;SpliceAI-0.8	0.0001	0.000541168	0.000509342	0.00140993	0.0850826	0.0244786
chr2:25234309:A:AGCGAAGAGGTGGCGTCC	ENSG00000119772	LOFTEE-HC;SpliceAI-0.8	0.001	0.000746522	0.000693115	0.00133097	0.08222	0.0242373
chr2:25234309:A:AGCGAAGAGGTGGCGTCC	ENSG00000119772	LOFTEE-HC;SpliceAI-0.8	0.01	0.000746522	0.000693115	0.00133097	0.08222	0.0242373
chr2:25234309:A:AGCGAAGAGGTGGCGTCC	ENSG00000119772	LOFTEE-HC;SpliceAI-0.8;AlphaMissense-0.564	0.0001	4.87064e-05	5.6636e-05	9.86836e-05	0.0727379	0.0180652
chr2:25234309:A:AGCGAAGAGGTGGCGTCC	ENSG00000119772	LOFTEE-HC;SpliceAI-0.8;AlphaMissense-0.564	0.001	2.14765e-10	7.95254e-11	3.0114e-07	0.0899995	0.0138429
chr2:25234309:A:AGCGAAGAGGTGGCGTCC	ENSG00000119772	LOFTEE-HC;SpliceAI-0.8;AlphaMissense-0.564	0.01	2.14765e-10	7.95254e-11	3.0114e-07	0.0899995	0.0138429
chr2:25234309:A:AGCGAAGAGGTGGCGTCC	ENSG00000119772	Cauchy		7.77925e-10	3.49178e-10	7.22533e-08
chr2:25234309:AGC:A	ENSG00000119772	AlphaMissense-0.564	0.0001	0.00294248	0.00464966	0.00268128	0.0697042	0.0246274
chr2:25234309:AGC:A	ENSG00000119772	AlphaMissense-0.564	0.001	8.86237e-10	3.197e-09	1.69624e-08	0.0967409	0.0163382
chr2:25234309:AGC:A	ENSG00000119772	AlphaMissense-0.564	0.01	8.86237e-10	3.197e-09	1.69624e-08	0.0967409	0.0163382
chr2:25234309:AGC:A	ENSG00000119772	LOFTEE-HC;SpliceAI-0.8	0.0001	0.000540839	0.000507797	0.00140579	0.0851044	0.0244791
chr2:25234309:AGC:A	ENSG00000119772	LOFTEE-HC;SpliceAI-0.8	0.001	0.000746075	0.00069111	0.00132707	0.0822407	0.0242378
chr2:25234309:AGC:A	ENSG00000119772	LOFTEE-HC;SpliceAI-0.8	0.01	0.000746075	0.00069111	0.00132707	0.0822407	0.0242378
chr2:25234309:AGC:A	ENSG00000119772	LOFTEE-HC;SpliceAI-0.8;AlphaMissense-0.564	0.0001	4.86822e-05	5.65009e-05	9.8434e-05	0.072747	0.018065
chr2:25234309:AGC:A	ENSG00000119772	LOFTEE-HC;SpliceAI-0.8;AlphaMissense-0.564	0.001	2.1476e-10	7.92885e-11	3.0042e-07	0.0900054	0.0138428
chr2:25234309:AGC:A	ENSG00000119772	LOFTEE-HC;SpliceAI-0.8;AlphaMissense-0.564	0.01	2.1476e-10	7.92885e-11	3.0042e-07	0.0900054	0.0138428
chr2:25234309:AGC:A	ENSG00000119772	Cauchy		7.77909e-10	3.48163e-10	7.2244e-08
chr2:25234311:C:G	ENSG00000119772	AlphaMissense-0.564	0.0001	0.00291243	0.00460304	0.00264744	0.0697974	0.0246323
chr2:25234311:C:G	ENSG00000119772	AlphaMissense-0.564	0.001	8.6687e-10	3.14339e-09	1.66384e-08	0.096804	0.0163412
chr2:25234311:C:G	ENSG00000119772	AlphaMissense-0.564	0.01	8.6687e-10	3.14339e-09	1.66384e-08	0.096804	0.0163412
chr2:25234311:C:G	ENSG00000119772	LOFTEE-HC;SpliceAI-0.8	0.0001	0.000541168	0.000509342	0.00140993	0.0850826	0.0244786
chr2:25234311:C:G	ENSG00000119772	LOFTEE-HC;SpliceAI-0.8	0.001	0.000746522	0.000693115	0.00133097	0.08222	0.0242373
chr2:25234311:C:G	ENSG00000119772	LOFTEE-HC;SpliceAI-0.8	0.01	0.000746522	0.000693115	0.00133097	0.08222	0.0242373
chr2:25234311:C:G	ENSG00000119772	LOFTEE-HC;SpliceAI-0.8;AlphaMissense-0.564	0.0001	4.8626e-05	5.60782e-05	9.76249e-05	0.0727844	0.0180663
chr2:25234311:C:G	ENSG00000119772	LOFTEE-HC;SpliceAI-0.8;AlphaMissense-0.564	0.001	2.14754e-10	7.84847e-11	2.97469e-07	0.0900328	0.0138438
chr2:25234311:C:G	ENSG00000119772	LOFTEE-HC;SpliceAI-0.8;AlphaMissense-0.564	0.01	2.14754e-10	7.84847e-11	2.97469e-07	0.0900328	0.0138438
chr2:25234311:C:G	ENSG00000119772	Cauchy		7.74518e-10	3.44577e-10	7.08995e-08
chr2:25234311:C:T	ENSG00000119772	AlphaMissense-0.564	0.0001	0.00290852	0.00460802	0.00265074	0.0697902	0.0246327
chr2:25234311:C:T	ENSG00000119772	AlphaMissense-0.564	0.001	1.10224e-10	2.92385e-09	1.5874e-08	0.0970493	0.0163498
chr2:25234311:C:T	ENSG00000119772	AlphaMissense-0.564	0.01	1.10224e-10	2.92385e-09	1.5874e-08	0.0970493	0.0163498
chr2:25234311:C:T	ENSG00000119772	LOFTEE-HC;SpliceAI-0.8	0.0001	0.000541168	0.000509342	0.00140993	0.0850826	0.0244786
chr2:25234311:C:T	ENSG00000119772	LOFTEE-HC;SpliceAI-0.8	0.001	0.000746522	0.000693115	0.00133097	0.08222	0.0242373
chr2:25234311:C:T	ENSG00000119772	LOFTEE-HC;SpliceAI-0.8	0.01	0.000746522	0.000693115	0.00133097	0.08222	0.0242373
chr2:25234311:C:T	ENSG00000119772	LOFTEE-HC;SpliceAI-0.8;AlphaMissense-0.564	0.0001	4.86339e-05	5.61421e-05	9.7738e-05	0.0727819	0.0180669
chr2:25234311:C:T	ENSG00000119772	LOFTEE-HC;SpliceAI-0.8;AlphaMissense-0.564	0.001	2.14583e-10	7.44408e-11	2.91078e-07	0.0901642	0.0138471
chr2:25234311:C:T	ENSG00000119772	LOFTEE-HC;SpliceAI-0.8;AlphaMissense-0.564	0.01	2.14583e-10	7.44408e-11	2.91078e-07	0.0901642	0.0138471
chr2:25234311:C:T	ENSG00000119772	Cauchy		3.27686e-10	3.26667e-10	6.77324e-08
chr2:25234311:CG:C	ENSG00000119772	AlphaMissense-0.564	0.0001	0.00294248	0.00464966	0.00268128	0.0697042	0.0246274
chr2:25234311:CG:C	ENSG00000119772	AlphaMissense-0.564	0.001	8.86237e-10	3.197e-09	1.69624e-08	0.0967409	0.0163382
chr2:25234311:CG:C	ENSG00000119772	AlphaMissense-0.564	0.01	8.86237e-10	3.197e-09	1.69624e-08	0.0967409	0.0163382
chr2:25234311:CG:C	ENSG00000119772	LOFTEE-HC;SpliceAI-0.8	0.0001	0.000530318	0.000500026	0.00138502	0.0852352	0.0244876
chr2:25234311:CG:C	ENSG00000119772	LOFTEE-HC;SpliceAI-0.8	0.001	0.000722152	0.000681121	0.00130746	0.0823638	0.0242456
chr2:25234311:CG:C	ENSG00000119772	LOFTEE-HC;SpliceAI-0.8	0.01	0.000722152	0.000681121	0.00130746	0.0823638	0.0242456
chr2:25234311:CG:C	ENSG00000119772	LOFTEE-HC;SpliceAI-0.8;AlphaMissense-0.564	0.0001	4.86021e-05	5.58662e-05	9.72133e-05	0.0728048	0.0180674
chr2:25234311:CG:C	ENSG00000119772	LOFTEE-HC;SpliceAI-0.8;AlphaMissense-0.564	0.001	2.14749e-10	7.80995e-11	2.95881e-07	0.0900479	0.0138445
chr2:25234311:CG:C	ENSG00000119772	LOFTEE-HC;SpliceAI-0.8;AlphaMissense-0.564	0.01	2.14749e-10	7.80995e-11	2.95881e-07	0.0900479	0.0138445
chr2:25234311:CG:C	ENSG00000119772	Cauchy		7.77876e-10	3.43066e-10	7.21847e-08
chr2:25234312:G:A	ENSG00000119772	AlphaMissense-0.564	0.0001	0.00294248	0.00464966	0.00268128	0.0697042	0.0246274
chr2:25234312:G:A	ENSG00000119772	AlphaMissense-0.564	0.001	8.86237e-10	3.197e-09	1.69624e-08	0.0967409	0.0163382
chr2:25234312:G:A	ENSG00000119772	AlphaMissense-0.564	0.01	8.86237e-10	3.197e-09	1.69624e-08	0.0967409	0.0163382
chr2:25234312:G:A	ENSG00000119772	LOFTEE-HC;SpliceAI-0.8	0.0001	0.000541168	0.000509342	0.00140993	0.0850826	0.0244786
chr2:25234312:G:A	ENSG00000119772	LOFTEE-HC;SpliceAI-0.8	0.001	0.000746522	0.000693115	0.00133097	0.08222	0.0242373
chr2:25234312:G:A	ENSG00000119772	LOFTEE-HC;SpliceAI-0.8	0.01	0.000746522	0.000693115	0.00133097	0.08222	0.0242373
chr2:25234312:G:A	ENSG00000119772	LOFTEE-HC;SpliceAI-0.8;AlphaMissense-0.564	0.0001	4.87064e-05	5.6636e-05	9.86836e-05	0.0727379	0.0180652
chr2:25234312:G:A	ENSG00000119772	LOFTEE-HC;SpliceAI-0.8;AlphaMissense-0.564	0.001	2.14765e-10	7.95254e-11	3.0114e-07	0.0899995	0.0138429
chr2:25234312:G:A	ENSG00000119772	LOFTEE-HC;SpliceAI-0.8;AlphaMissense-0.564	0.01	2.14765e-10	7.95254e-11	3.0114e-07	0.0899995	0.0138429
chr2:25234312:G:A	ENSG00000119772	Cauchy		7.77925e-10	3.49178e-10	7.22533e-08
chr2:25234316:A:G	ENSG00000119772	AlphaMissense-0.564	0.0001	0.00294079	0.00464294	0.00267669	0.0697148	0.0246271
chr2:25234316:A:G	ENSG00000119772	AlphaMissense-0.564	0.001	8.84294e-10	3.19021e-09	1.69352e-08	0.096747	0.0163383
chr2:25234316:A:G	ENSG00000119772	AlphaMissense-0.564	0.01	8.84294e-10	3.19021e-09	1.69352e-08	0.096747	0.0163383
chr2:25234316:A:G	ENSG00000119772	LOFTEE-HC;SpliceAI-0.8	0.0001	0.000541168	0.000509342	0.00140993	0.0850826	0.0244786
chr2:25234316:A:G	ENSG00000119772	LOFTEE-HC;SpliceAI-0.8	0.001	0.000746522	0.000693115	0.00133097	0.08222	0.0242373
chr2:25234316:A:G	ENSG00000119772	LOFTEE-HC;SpliceAI-0.8	0.01	0.000746522	0.000693115	0.00133097	0.08222	0.0242373
chr2:25234316:A:G	ENSG00000119772	LOFTEE-HC;SpliceAI-0.8;AlphaMissense-0.564	0.0001	4.86926e-05	5.65546e-05	9.85366e-05	0.0727418	0.0180647
chr2:25234316:A:G	ENSG00000119772	LOFTEE-HC;SpliceAI-0.8;AlphaMissense-0.564	0.001	2.14762e-10	7.9395e-11	3.00837e-07	0.0900014	0.0138427
chr2:25234316:A:G	ENSG00000119772	LOFTEE-HC;SpliceAI-0.8;AlphaMissense-0.564	0.01	2.14762e-10	7.9395e-11	3.00837e-07	0.0900014	0.0138427
chr2:25234316:A:G	ENSG00000119772	Cauchy		7.77581e-10	3.48602e-10	7.21397e-08
chr2:25234316:A:T	ENSG00000119772	AlphaMissense-0.564	0.0001	0.00294248	0.00464966	0.00268128	0.0697042	0.0246274
chr2:25234316:A:T	ENSG00000119772	AlphaMissense-0.564	0.001	8.86237e-10	3.197e-09	1.69624e-08	0.0967409	0.0163382
chr2:25234316:A:T	ENSG00000119772	AlphaMissense-0.564	0.01	8.86237e-10	3.197e-09	1.69624e-08	0.0967409	0.0163382
chr2:25234316:A:T	ENSG00000119772	LOFTEE-HC;SpliceAI-0.8	0.0001	0.000541168	0.000509342	0.00140993	0.0850826	0.0244786
chr2:25234316:A:T	ENSG00000119772	LOFTEE-HC;SpliceAI-0.8	0.001	0.000746522	0.000693115	0.00133097	0.08222	0.0242373
chr2:25234316:A:T	ENSG00000119772	LOFTEE-HC;SpliceAI-0.8	0.01	0.000746522	0.000693115	0.00133097	0.08222	0.0242373
chr2:25234316:A:T	ENSG00000119772	LOFTEE-HC;SpliceAI-0.8;AlphaMissense-0.564	0.0001	4.87064e-05	5.6636e-05	9.86836e-05	0.0727379	0.0180652
chr2:25234316:A:T	ENSG00000119772	LOFTEE-HC;SpliceAI-0.8;AlphaMissense-0.564	0.001	2.14765e-10	7.95254e-11	3.0114e-07	0.0899995	0.0138429
chr2:25234316:A:T	ENSG00000119772	LOFTEE-HC;SpliceAI-0.8;AlphaMissense-0.564	0.01	2.14765e-10	7.95254e-11	3.0114e-07	0.0899995	0.0138429
chr2:25234316:A:T	ENSG00000119772	Cauchy		7.77925e-10	3.49178e-10	7.22533e-08
chr2:25234317:G:C	ENSG00000119772	AlphaMissense-0.564	0.0001	0.00291594	0.00459301	0.00263994	0.0698191	0.0246339
chr2:25234317:G:C	ENSG00000119772	AlphaMissense-0.564	0.001	8.62628e-10	3.13241e-09	1.65605e-08	0.0968187	0.0163421
chr2:25234317:G:C	ENSG00000119772	AlphaMissense-0.564	0.01	8.62628e-10	3.13241e-09	1.65605e-08	0.0968187	0.0163421
chr2:25234317:G:C	ENSG00000119772	LOFTEE-HC;SpliceAI-0.8	0.0001	0.000541168	0.000509342	0.00140993	0.0850826	0.0244786
chr2:25234317:G:C	ENSG00000119772	LOFTEE-HC;SpliceAI-0.8	0.001	0.000746522	0.000693115	0.00133097	0.08222	0.0242373
chr2:25234317:G:C	ENSG00000119772	LOFTEE-HC;SpliceAI-0.8	0.01	0.000746522	0.000693115	0.00133097	0.08222	0.0242373
chr2:25234317:G:C	ENSG00000119772	LOFTEE-HC;SpliceAI-0.8;AlphaMissense-0.564	0.0001	4.86097e-05	5.59657e-05	9.74043e-05	0.0727952	0.0180669
chr2:25234317:G:C	ENSG00000119772	LOFTEE-HC;SpliceAI-0.8;AlphaMissense-0.564	0.001	2.1475e-10	7.82837e-11	2.96624e-07	0.0900408	0.0138442
chr2:25234317:G:C	ENSG00000119772	LOFTEE-HC;SpliceAI-0.8;AlphaMissense-0.564	0.01	2.1475e-10	7.82837e-11	2.96624e-07	0.0900408	0.0138442
chr2:25234317:G:C	ENSG00000119772	Cauchy		7.7375e-10	3.43687e-10	7.05747e-08
chr2:25234319:T:G	ENSG00000119772	AlphaMissense-0.564	0.0001	0.0029265	0.0046167	0.00265714	0.0697715	0.0246314
chr2:25234319:T:G	ENSG00000119772	AlphaMissense-0.564	0.001	8.72269e-10	3.15913e-09	1.67247e-08	0.0967866	0.0163405
chr2:25234319:T:G	ENSG00000119772	AlphaMissense-0.564	0.01	8.72269e-10	3.15913e-09	1.67247e-08	0.0967866	0.0163405
chr2:25234319:T:G	ENSG00000119772	LOFTEE-HC;SpliceAI-0.8	0.0001	0.000541168	0.000509342	0.00140993	0.0850826	0.0244786
chr2:25234319:T:G	ENSG00000119772	LOFTEE-HC;SpliceAI-0.8	0.001	0.000746522	0.000693115	0.00133097	0.08222	0.0242373
chr2:25234319:T:G	ENSG00000119772	LOFTEE-HC;SpliceAI-0.8	0.01	0.000746522	0.000693115	0.00133097	0.08222	0.0242373
chr2:25234319:T:G	ENSG00000119772	LOFTEE-HC;SpliceAI-0.8;AlphaMissense-0.564	0.0001	4.86514e-05	5.62474e-05	9.79383e-05	0.0727717	0.0180663
chr2:25234319:T:G	ENSG00000119772	LOFTEE-HC;SpliceAI-0.8;AlphaMissense-0.564	0.001	2.14754e-10	7.87997e-11	2.98478e-07	0.0900239	0.0138437
chr2:25234319:T:G	ENSG00000119772	LOFTEE-HC;SpliceAI-0.8;AlphaMissense-0.564	0.01	2.14754e-10	7.87997e-11	2.98478e-07	0.0900239	0.0138437
chr2:25234319:T:G	ENSG00000119772	Cauchy		7.75468e-10	3.45969e-10	7.12605e-08
chr2:25234321:G:A	ENSG00000119772	AlphaMissense-0.564	0.0001	0.00294248	0.00464966	0.00268128	0.0697042	0.0246274
chr2:25234321:G:A	ENSG00000119772	AlphaMissense-0.564	0.001	8.86237e-10	3.197e-09	1.69624e-08	0.0967409	0.0163382
chr2:25234321:G:A	ENSG00000119772	AlphaMissense-0.564	0.01	8.86237e-10	3.197e-09	1.69624e-08	0.0967409	0.0163382
chr2:25234321:G:A	ENSG00000119772	LOFTEE-HC;SpliceAI-0.8	0.0001	0.000541168	0.000509342	0.00140993	0.0850826	0.0244786
chr2:25234321:G:A	ENSG00000119772	LOFTEE-HC;SpliceAI-0.8	0.001	0.000746522	0.000693115	0.00133097	0.08222	0.0242373
chr2:25234321:G:A	ENSG00000119772	LOFTEE-HC;SpliceAI-0.8	0.01	0.000746522	0.000693115	0.00133097	0.08222	0.0242373
chr2:25234321:G:A	ENSG00000119772	LOFTEE-HC;SpliceAI-0.8;AlphaMissense-0.564	0.0001	4.87064e-05	5.6636e-05	9.86836e-05	0.0727379	0.0180652
chr2:25234321:G:A	ENSG00000119772	LOFTEE-HC;SpliceAI-0.8;AlphaMissense-0.564	0.001	2.14765e-10	7.95254e-11	3.0114e-07	0.0899995	0.0138429
chr2:25234321:G:A	ENSG00000119772	LOFTEE-HC;SpliceAI-0.8;AlphaMissense-0.564	0.01	2.14765e-10	7.95254e-11	3.0114e-07	0.0899995	0.0138429
chr2:25234321:G:A	ENSG00000119772	Cauchy		7.77925e-10	3.49178e-10	7.22533e-08
chr2:25234321:G:GCGGATGACTGGCA	ENSG00000119772	AlphaMissense-0.564	0.0001	0.00294248	0.00464966	0.00268128	0.0697042	0.0246274
chr2:25234321:G:GCGGATGACTGGCA	ENSG00000119772	AlphaMissense-0.564	0.001	8.86237e-10	3.197e-09	1.69624e-08	0.0967409	0.0163382
chr2:25234321:G:GCGGATGACTGGCA	ENSG00000119772	AlphaMissense-0.564	0.01	8.86237e-10	3.197e-09	1.69624e-08	0.0967409	0.0163382
chr2:25234321:G:GCGGATGACTGGCA	ENSG00000119772	LOFTEE-HC;SpliceAI-0.8	0.0001	0.000540613	0.000506718	0.00140292	0.0851232	0.0244805
chr2:25234321:G:GCGGATGACTGGCA	ENSG00000119772	LOFTEE-HC;SpliceAI-0.8	0.001	0.000731071	0.000689727	0.00132436	0.0822583	0.024239
chr2:25234321:G:GCGGATGACTGGCA	ENSG00000119772	LOFTEE-HC;SpliceAI-0.8	0.01	0.000731071	0.000689727	0.00132436	0.0822583	0.024239
chr2:25234321:G:GCGGATGACTGGCA	ENSG00000119772	LOFTEE-HC;SpliceAI-0.8;AlphaMissense-0.564	0.0001	4.86696e-05	5.64124e-05	9.8264e-05	0.0727556	0.0180654
chr2:25234321:G:GCGGATGACTGGCA	ENSG00000119772	LOFTEE-HC;SpliceAI-0.8;AlphaMissense-0.564	0.001	2.14749e-10	7.91136e-11	2.99741e-07	0.0900119	0.0138431
chr2:25234321:G:GCGGATGACTGGCA	ENSG00000119772	LOFTEE-HC;SpliceAI-0.8;AlphaMissense-0.564	0.01	2.14749e-10	7.91136e-11	2.99741e-07	0.0900119	0.0138431
chr2:25234321:G:GCGGATGACTGGCA	ENSG00000119772	Cauchy		7.77876e-10	3.47414e-10	7.22352e-08
chr2:25234322:C:A	ENSG00000119772	AlphaMissense-0.564	0.0001	0.00294108	0.0046324	0.00266883	0.0697376	0.0246288
chr2:25234322:C:A	ENSG00000119772	AlphaMissense-0.564	0.001	8.79414e-10	3.17765e-09	1.68498e-08	0.0967629	0.0163392
chr2:25234322:C:A	ENSG00000119772	AlphaMissense-0.564	0.01	8.79414e-10	3.17765e-09	1.68498e-08	0.0967629	0.0163392
chr2:25234322:C:A	ENSG00000119772	LOFTEE-HC;SpliceAI-0.8	0.0001	0.000541168	0.000509342	0.00140993	0.0850826	0.0244786
chr2:25234322:C:A	ENSG00000119772	LOFTEE-HC;SpliceAI-0.8	0.001	0.000746522	0.000693115	0.00133097	0.08222	0.0242373
chr2:25234322:C:A	ENSG00000119772	LOFTEE-HC;SpliceAI-0.8	0.01	0.000746522	0.000693115	0.00133097	0.08222	0.0242373
chr2:25234322:C:A	ENSG00000119772	LOFTEE-HC;SpliceAI-0.8;AlphaMissense-0.564	0.0001	4.86716e-05	5.64277e-05	9.82933e-05	0.0727541	0.0180654
chr2:25234322:C:A	ENSG00000119772	LOFTEE-HC;SpliceAI-0.8;AlphaMissense-0.564	0.001	2.14749e-10	7.91489e-11	2.99861e-07	0.0900108	0.0138431
chr2:25234322:C:A	ENSG00000119772	LOFTEE-HC;SpliceAI-0.8;AlphaMissense-0.564	0.01	2.14749e-10	7.91489e-11	2.99861e-07	0.0900108	0.0138431
chr2:25234322:C:A	ENSG00000119772	Cauchy		7.76702e-10	3.47514e-10	7.17828e-08
chr2:25234322:C:T	ENSG00000119772	AlphaMissense-0.564	0.0001	0.002926	0.00461442	0.0026559	0.0697727	0.0246304
chr2:25234322:C:T	ENSG00000119772	AlphaMissense-0.564	0.001	8.72119e-10	3.15699e-09	1.67301e-08	0.0967866	0.0163402
chr2:25234322:C:T	ENSG00000119772	AlphaMissense-0.564	0.01	8.72119e-10	3.15699e-09	1.67301e-08	0.0967866	0.0163402
chr2:25234322:C:T	ENSG00000119772	LOFTEE-HC;SpliceAI-0.8	0.0001	0.000541168	0.000509342	0.00140993	0.0850826	0.0244786
chr2:25234322:C:T	ENSG00000119772	LOFTEE-HC;SpliceAI-0.8	0.001	0.000746522	0.000693115	0.00133097	0.08222	0.0242373
chr2:25234322:C:T	ENSG00000119772	LOFTEE-HC;SpliceAI-0.8	0.01	0.000746522	0.000693115	0.00133097	0.08222	0.0242373
chr2:25234322:C:T	ENSG00000119772	LOFTEE-HC;SpliceAI-0.8;AlphaMissense-0.564	0.0001	4.86503e-05	5.62124e-05	9.78848e-05	0.0727712	0.0180656
chr2:25234322:C:T	ENSG00000119772	LOFTEE-HC;SpliceAI-0.8;AlphaMissense-0.564	0.001	2.14751e-10	7.87473e-11	2.98504e-07	0.0900229	0.0138433
chr2:25234322:C:T	ENSG00000119772	LOFTEE-HC;SpliceAI-0.8;AlphaMissense-0.564	0.01	2.14751e-10	7.87473e-11	2.98504e-07	0.0900229	0.0138433
chr2:25234322:C:T	ENSG00000119772	Cauchy		7.75435e-10	3.45739e-10	7.12826e-08
chr2:25234322:CG:C	ENSG00000119772	AlphaMissense-0.564	0.0001	0.00294248	0.00464966	0.00268128	0.0697042	0.0246274
chr2:25234322:CG:C	ENSG00000119772	AlphaMissense-0.564	0.001	8.86237e-10	3.197e-09	1.69624e-08	0.0967409	0.0163382
chr2:25234322:CG:C	ENSG00000119772	AlphaMissense-0.564	0.01	8.86237e-10	3.197e-09	1.69624e-08	0.0967409	0.0163382
chr2:25234322:CG:C	ENSG00000119772	LOFTEE-HC;SpliceAI-0.8	0.0001	0.000531218	0.000504096	0.00139591	0.0851643	0.0244826
chr2:25234322:CG:C	ENSG00000119772	LOFTEE-HC;SpliceAI-0.8	0.001	0.000723417	0.000686339	0.00131774	0.0822971	0.0242408
chr2:25234322:CG:C	ENSG00000119772	LOFTEE-HC;SpliceAI-0.8	0.01	0.000723417	0.000686339	0.00131774	0.0822971	0.0242408
chr2:25234322:CG:C	ENSG00000119772	LOFTEE-HC;SpliceAI-0.8;AlphaMissense-0.564	0.0001	4.86471e-05	5.61886e-05	9.78401e-05	0.0727736	0.0180657
chr2:25234322:CG:C	ENSG00000119772	LOFTEE-HC;SpliceAI-0.8;AlphaMissense-0.564	0.001	2.14758e-10	7.86943e-11	2.98312e-07	0.0900248	0.0138434
chr2:25234322:CG:C	ENSG00000119772	LOFTEE-HC;SpliceAI-0.8;AlphaMissense-0.564	0.01	2.14758e-10	7.86943e-11	2.98312e-07	0.0900248	0.0138434
chr2:25234322:CG:C	ENSG00000119772	Cauchy		7.77903e-10	3.45617e-10	7.22167e-08
chr2:25234323:G:A	ENSG00000119772	AlphaMissense-0.564	0.0001	0.00285218	0.00429129	0.00266491	0.0706415	0.0247351
chr2:25234323:G:A	ENSG00000119772	AlphaMissense-0.564	0.001	7.33635e-11	2.86165e-09	6.15594e-09	0.0972028	0.0163659
chr2:25234323:G:A	ENSG00000119772	AlphaMissense-0.564	0.01	7.33635e-11	2.86165e-09	6.15594e-09	0.0972028	0.0163659
chr2:25234323:G:A	ENSG00000119772	LOFTEE-HC;SpliceAI-0.8	0.0001	0.000541168	0.000509342	0.00140993	0.0850826	0.0244786
chr2:25234323:G:A	ENSG00000119772	LOFTEE-HC;SpliceAI-0.8	0.001	0.000746522	0.000693115	0.00133097	0.08222	0.0242373
chr2:25234323:G:A	ENSG00000119772	LOFTEE-HC;SpliceAI-0.8	0.01	0.000746522	0.000693115	0.00133097	0.08222	0.0242373
chr2:25234323:G:A	ENSG00000119772	LOFTEE-HC;SpliceAI-0.8;AlphaMissense-0.564	0.0001	4.85538e-05	5.29539e-05	9.96998e-05	0.0731424	0.0180947
chr2:25234323:G:A	ENSG00000119772	LOFTEE-HC;SpliceAI-0.8;AlphaMissense-0.564	0.001	2.13764e-10	7.20715e-11	3.0813e-07	0.0903182	0.0138604
chr2:25234323:G:A	ENSG00000119772	LOFTEE-HC;SpliceAI-0.8;AlphaMissense-0.564	0.01	2.13764e-10	7.20715e-11	3.0813e-07	0.0903182	0.0138604
chr2:25234323:G:A	ENSG00000119772	Cauchy		2.45783e-10	3.16354e-10	2.71581e-08
chr2:25234325:A:C	ENSG00000119772	AlphaMissense-0.564	0.0001	0.00294248	0.00464966	0.00268128	0.0697042	0.0246274
chr2:25234325:A:C	ENSG00000119772	AlphaMissense-0.564	0.001	8.86237e-10	3.197e-09	1.69624e-08	0.0967409	0.0163382
chr2:25234325:A:C	ENSG00000119772	AlphaMissense-0.564	0.01	8.86237e-10	3.197e-09	1.69624e-08	0.0967409	0.0163382
chr2:25234325:A:C	ENSG00000119772	LOFTEE-HC;SpliceAI-0.8	0.0001	0.000541168	0.000509342	0.00140993	0.0850826	0.0244786
chr2:25234325:A:C	ENSG00000119772	LOFTEE-HC;SpliceAI-0.8	0.001	0.000746522	0.000693115	0.00133097	0.08222	0.0242373
chr2:25234325:A:C	ENSG00000119772	LOFTEE-HC;SpliceAI-0.8	0.01	0.000746522	0.000693115	0.00133097	0.08222	0.0242373
chr2:25234325:A:C	ENSG00000119772	LOFTEE-HC;SpliceAI-0.8;AlphaMissense-0.564	0.0001	4.87064e-05	5.6636e-05	9.86836e-05	0.0727379	0.0180652
chr2:25234325:A:C	ENSG00000119772	LOFTEE-HC;SpliceAI-0.8;AlphaMissense-0.564	0.001	2.14765e-10	7.95254e-11	3.0114e-07	0.0899995	0.0138429
chr2:25234325:A:C	ENSG00000119772	LOFTEE-HC;SpliceAI-0.8;AlphaMissense-0.564	0.01	2.14765e-10	7.95254e-11	3.0114e-07	0.0899995	0.0138429
chr2:25234325:A:C	ENSG00000119772	Cauchy		7.77925e-10	3.49178e-10	7.22533e-08
chr2:25234325:A:G	ENSG00000119772	AlphaMissense-0.564	0.0001	0.00294155	0.00463417	0.00267017	0.0697338	0.0246285
chr2:25234325:A:G	ENSG00000119772	AlphaMissense-0.564	0.001	8.80147e-10	3.17951e-09	1.68635e-08	0.0967604	0.016339
chr2:25234325:A:G	ENSG00000119772	AlphaMissense-0.564	0.01	8.80147e-10	3.17951e-09	1.68635e-08	0.0967604	0.016339
chr2:25234325:A:G	ENSG00000119772	LOFTEE-HC;SpliceAI-0.8	0.0001	0.000541168	0.000509342	0.00140993	0.0850826	0.0244786
chr2:25234325:A:G	ENSG00000119772	LOFTEE-HC;SpliceAI-0.8	0.001	0.000746522	0.000693115	0.00133097	0.08222	0.0242373
chr2:25234325:A:G	ENSG00000119772	LOFTEE-HC;SpliceAI-0.8	0.01	0.000746522	0.000693115	0.00133097	0.08222	0.0242373
chr2:25234325:A:G	ENSG00000119772	LOFTEE-HC;SpliceAI-0.8;AlphaMissense-0.564	0.0001	4.86744e-05	5.64485e-05	9.8334e-05	0.0727521	0.0180652
chr2:25234325:A:G	ENSG00000119772	LOFTEE-HC;SpliceAI-0.8;AlphaMissense-0.564	0.001	2.14758e-10	7.91853e-11	3.00019e-07	0.0900093	0.013843
chr2:25234325:A:G	ENSG00000119772	LOFTEE-HC;SpliceAI-0.8;AlphaMissense-0.564	0.01	2.14758e-10	7.91853e-11	3.00019e-07	0.0900093	0.013843
chr2:25234325:A:G	ENSG00000119772	Cauchy		7.76855e-10	3.47675e-10	7.18401e-08
chr2:25234327:G:A	ENSG00000119772	AlphaMissense-0.564	0.0001	0.00294248	0.00464966	0.00268128	0.0697042	0.0246274
chr2:25234327:G:A	ENSG00000119772	AlphaMissense-0.564	0.001	8.86237e-10	3.197e-09	1.69624e-08	0.0967409	0.0163382
chr2:25234327:G:A	ENSG00000119772	AlphaMissense-0.564	0.01	8.86237e-10	3.197e-09	1.69624e-08	0.0967409	0.0163382
chr2:25234327:G:A	ENSG00000119772	LOFTEE-HC;SpliceAI-0.8	0.0001	0.000541168	0.000509342	0.00140993	0.0850826	0.0244786
chr2:25234327:G:A	ENSG00000119772	LOFTEE-HC;SpliceAI-0.8	0.001	0.000746522	0.000693115	0.00133097	0.08222	0.0242373
chr2:25234327:G:A	ENSG00000119772	LOFTEE-HC;SpliceAI-0.8	0.01	0.000746522	0.000693115	0.00133097	0.08222	0.0242373
chr2:25234327:G:A	ENSG00000119772	LOFTEE-HC;SpliceAI-0.8;AlphaMissense-0.564	0.0001	4.87064e-05	5.6636e-05	9.86836e-05	0.0727379	0.0180652
chr2:25234327:G:A	ENSG00000119772	LOFTEE-HC;SpliceAI-0.8;AlphaMissense-0.564	0.001	2.14765e-10	7.95254e-11	3.0114e-07	0.0899995	0.0138429
chr2:25234327:G:A	ENSG00000119772	LOFTEE-HC;SpliceAI-0.8;AlphaMissense-0.564	0.01	2.14765e-10	7.95254e-11	3.0114e-07	0.0899995	0.0138429
chr2:25234327:G:A	ENSG00000119772	Cauchy		7.77925e-10	3.49178e-10	7.22533e-08
chr2:25234328:A:C	ENSG00000119772	AlphaMissense-0.564	0.0001	0.00293897	0.00462426	0.00266281	0.0697552	0.0246301
chr2:25234328:A:C	ENSG00000119772	AlphaMissense-0.564	0.001	8.75493e-10	3.16745e-09	1.67831e-08	0.0967756	0.0163398
chr2:25234328:A:C	ENSG00000119772	AlphaMissense-0.564	0.01	8.75493e-10	3.16745e-09	1.67831e-08	0.0967756	0.0163398
chr2:25234328:A:C	ENSG00000119772	LOFTEE-HC;SpliceAI-0.8	0.0001	0.000541168	0.000509342	0.00140993	0.0850826	0.0244786
chr2:25234328:A:C	ENSG00000119772	LOFTEE-HC;SpliceAI-0.8	0.001	0.000746522	0.000693115	0.00133097	0.08222	0.0242373
chr2:25234328:A:C	ENSG00000119772	LOFTEE-HC;SpliceAI-0.8	0.01	0.000746522	0.000693115	0.00133097	0.08222	0.0242373
chr2:25234328:A:C	ENSG00000119772	LOFTEE-HC;SpliceAI-0.8;AlphaMissense-0.564	0.0001	4.86658e-05	5.63331e-05	9.81083e-05	0.0727634	0.0180659
chr2:25234328:A:C	ENSG00000119772	LOFTEE-HC;SpliceAI-0.8;AlphaMissense-0.564	0.001	2.14747e-10	7.89544e-11	2.99123e-07	0.0900179	0.0138434
chr2:25234328:A:C	ENSG00000119772	LOFTEE-HC;SpliceAI-0.8;AlphaMissense-0.564	0.01	2.14747e-10	7.89544e-11	2.99123e-07	0.0900179	0.0138434
chr2:25234328:A:C	ENSG00000119772	Cauchy		7.76013e-10	3.46653e-10	7.15044e-08
chr2:25234328:ACTGGCACGCTCCAT:A	ENSG00000119772	AlphaMissense-0.564	0.0001	0.00294248	0.00464966	0.00268128	0.0697042	0.0246274
chr2:25234328:ACTGGCACGCTCCAT:A	ENSG00000119772	AlphaMissense-0.564	0.001	8.86237e-10	3.197e-09	1.69624e-08	0.0967409	0.0163382
chr2:25234328:ACTGGCACGCTCCAT:A	ENSG00000119772	AlphaMissense-0.564	0.01	8.86237e-10	3.197e-09	1.69624e-08	0.0967409	0.0163382
chr2:25234328:ACTGGCACGCTCCAT:A	ENSG00000119772	LOFTEE-HC;SpliceAI-0.8	0.0001	0.000540407	0.000505727	0.00140027	0.0851406	0.0244818
chr2:25234328:ACTGGCACGCTCCAT:A	ENSG00000119772	LOFTEE-HC;SpliceAI-0.8	0.001	0.00073077	0.000688456	0.00132186	0.0822747	0.0242402
chr2:25234328:ACTGGCACGCTCCAT:A	ENSG00000119772	LOFTEE-HC;SpliceAI-0.8	0.01	0.00073077	0.000688456	0.00132186	0.0822747	0.0242402
chr2:25234328:ACTGGCACGCTCCAT:A	ENSG00000119772	LOFTEE-HC;SpliceAI-0.8;AlphaMissense-0.564	0.0001	4.86657e-05	5.63325e-05	9.81071e-05	0.0727635	0.0180659
chr2:25234328:ACTGGCACGCTCCAT:A	ENSG00000119772	LOFTEE-HC;SpliceAI-0.8;AlphaMissense-0.564	0.001	2.14747e-10	7.89543e-11	2.99114e-07	0.090018	0.0138434
chr2:25234328:ACTGGCACGCTCCAT:A	ENSG00000119772	LOFTEE-HC;SpliceAI-0.8;AlphaMissense-0.564	0.01	2.14747e-10	7.89543e-11	2.99114e-07	0.090018	0.0138434
chr2:25234328:ACTGGCACGCTCCAT:A	ENSG00000119772	Cauchy		7.77871e-10	3.46731e-10	7.22271e-08
chr2:25234330:T:C	ENSG00000119772	AlphaMissense-0.564	0.0001	0.00294248	0.00464966	0.00268128	0.0697042	0.0246274
chr2:25234330:T:C	ENSG00000119772	AlphaMissense-0.564	0.001	8.86237e-10	3.197e-09	1.69624e-08	0.0967409	0.0163382
chr2:25234330:T:C	ENSG00000119772	AlphaMissense-0.564	0.01	8.86237e-10	3.197e-09	1.69624e-08	0.0967409	0.0163382
chr2:25234330:T:C	ENSG00000119772	LOFTEE-HC;SpliceAI-0.8	0.0001	0.000541168	0.000509342	0.00140993	0.0850826	0.0244786
chr2:25234330:T:C	ENSG00000119772	LOFTEE-HC;SpliceAI-0.8	0.001	0.000746522	0.000693115	0.00133097	0.08222	0.0242373
chr2:25234330:T:C	ENSG00000119772	LOFTEE-HC;SpliceAI-0.8	0.01	0.000746522	0.000693115	0.00133097	0.08222	0.0242373
chr2:25234330:T:C	ENSG00000119772	LOFTEE-HC;SpliceAI-0.8;AlphaMissense-0.564	0.0001	4.87064e-05	5.6636e-05	9.86836e-05	0.0727379	0.0180652
chr2:25234330:T:C	ENSG00000119772	LOFTEE-HC;SpliceAI-0.8;AlphaMissense-0.564	0.001	2.14765e-10	7.95254e-11	3.0114e-07	0.0899995	0.0138429
chr2:25234330:T:C	ENSG00000119772	LOFTEE-HC;SpliceAI-0.8;AlphaMissense-0.564	0.01	2.14765e-10	7.95254e-11	3.0114e-07	0.0899995	0.0138429
chr2:25234330:T:C	ENSG00000119772	Cauchy		7.77925e-10	3.49178e-10	7.22533e-08
chr2:25234335:C:T	ENSG00000119772	AlphaMissense-0.564	0.0001	0.00292645	0.00461621	0.0026572	0.0697688	0.0246301
chr2:25234335:C:T	ENSG00000119772	AlphaMissense-0.564	0.001	8.73011e-10	3.15932e-09	1.67452e-08	0.0967837	0.01634
chr2:25234335:C:T	ENSG00000119772	AlphaMissense-0.564	0.01	8.73011e-10	3.15932e-09	1.67452e-08	0.0967837	0.01634
chr2:25234335:C:T	ENSG00000119772	LOFTEE-HC;SpliceAI-0.8	0.0001	0.000541168	0.000509342	0.00140993	0.0850826	0.0244786
chr2:25234335:C:T	ENSG00000119772	LOFTEE-HC;SpliceAI-0.8	0.001	0.000746522	0.000693115	0.00133097	0.08222	0.0242373
chr2:25234335:C:T	ENSG00000119772	LOFTEE-HC;SpliceAI-0.8	0.01	0.000746522	0.000693115	0.00133097	0.08222	0.0242373
chr2:25234335:C:T	ENSG00000119772	LOFTEE-HC;SpliceAI-0.8;AlphaMissense-0.564	0.0001	4.86534e-05	5.62366e-05	9.79298e-05	0.0727688	0.0180654
chr2:25234335:C:T	ENSG00000119772	LOFTEE-HC;SpliceAI-0.8;AlphaMissense-0.564	0.001	2.14752e-10	7.87987e-11	2.98699e-07	0.0900209	0.0138432
chr2:25234335:C:T	ENSG00000119772	LOFTEE-HC;SpliceAI-0.8;AlphaMissense-0.564	0.01	2.14752e-10	7.87987e-11	2.98699e-07	0.0900209	0.0138432
chr2:25234335:C:T	ENSG00000119772	Cauchy		7.75594e-10	3.45965e-10	7.13462e-08
chr2:25234336:G:A	ENSG00000119772	AlphaMissense-0.564	0.0001	0.00294248	0.00464966	0.00268128	0.0697042	0.0246274
chr2:25234336:G:A	ENSG00000119772	AlphaMissense-0.564	0.001	8.86237e-10	3.197e-09	1.69624e-08	0.0967409	0.0163382
chr2:25234336:G:A	ENSG00000119772	AlphaMissense-0.564	0.01	8.86237e-10	3.197e-09	1.69624e-08	0.0967409	0.0163382
chr2:25234336:G:A	ENSG00000119772	LOFTEE-HC;SpliceAI-0.8	0.0001	0.000541168	0.000509342	0.00140993	0.0850826	0.0244786
chr2:25234336:G:A	ENSG00000119772	LOFTEE-HC;SpliceAI-0.8	0.001	0.000746522	0.000693115	0.00133097	0.08222	0.0242373
chr2:25234336:G:A	ENSG00000119772	LOFTEE-HC;SpliceAI-0.8	0.01	0.000746522	0.000693115	0.00133097	0.08222	0.0242373
chr2:25234336:G:A	ENSG00000119772	LOFTEE-HC;SpliceAI-0.8;AlphaMissense-0.564	0.0001	4.87064e-05	5.6636e-05	9.86836e-05	0.0727379	0.0180652
chr2:25234336:G:A	ENSG00000119772	LOFTEE-HC;SpliceAI-0.8;AlphaMissense-0.564	0.001	2.14765e-10	7.95254e-11	3.0114e-07	0.0899995	0.0138429
chr2:25234336:G:A	ENSG00000119772	LOFTEE-HC;SpliceAI-0.8;AlphaMissense-0.564	0.01	2.14765e-10	7.95254e-11	3.0114e-07	0.0899995	0.0138429
chr2:25234336:G:A	ENSG00000119772	Cauchy		7.77925e-10	3.49178e-10	7.22533e-08
chr2:25234339:C:T	ENSG00000119772	AlphaMissense-0.564	0.0001	0.00294248	0.00464966	0.00268128	0.0697042	0.0246274
chr2:25234339:C:T	ENSG00000119772	AlphaMissense-0.564	0.001	8.86237e-10	3.197e-09	1.69624e-08	0.0967409	0.0163382
chr2:25234339:C:T	ENSG00000119772	AlphaMissense-0.564	0.01	8.86237e-10	3.197e-09	1.69624e-08	0.0967409	0.0163382
chr2:25234339:C:T	ENSG00000119772	LOFTEE-HC;SpliceAI-0.8	0.0001	0.000530079	0.000498924	0.00138206	0.0852495	0.0244876
chr2:25234339:C:T	ENSG00000119772	LOFTEE-HC;SpliceAI-0.8	0.001	0.000721804	0.000679678	0.00130466	0.0823775	0.0242455
chr2:25234339:C:T	ENSG00000119772	LOFTEE-HC;SpliceAI-0.8	0.01	0.000721804	0.000679678	0.00130466	0.0823775	0.0242455
chr2:25234339:C:T	ENSG00000119772	LOFTEE-HC;SpliceAI-0.8;AlphaMissense-0.564	0.0001	4.85819e-05	5.57668e-05	9.70299e-05	0.0728107	0.018067
chr2:25234339:C:T	ENSG00000119772	LOFTEE-HC;SpliceAI-0.8;AlphaMissense-0.564	0.001	2.14744e-10	7.79267e-11	2.95418e-07	0.0900514	0.0138444
chr2:25234339:C:T	ENSG00000119772	LOFTEE-HC;SpliceAI-0.8;AlphaMissense-0.564	0.01	2.14744e-10	7.79267e-11	2.95418e-07	0.0900514	0.0138444
chr2:25234339:C:T	ENSG00000119772	Cauchy		7.77863e-10	3.42326e-10	7.21786e-08
chr2:25234340:C:G	ENSG00000119772	AlphaMissense-0.564	0.0001	0.00292045	0.00460245	0.00264702	0.0697986	0.0246323
chr2:25234340:C:G	ENSG00000119772	AlphaMissense-0.564	0.001	8.66607e-10	3.14267e-09	1.66338e-08	0.0968049	0.0163412
chr2:25234340:C:G	ENSG00000119772	AlphaMissense-0.564	0.01	8.66607e-10	3.14267e-09	1.66338e-08	0.0968049	0.0163412
chr2:25234340:C:G	ENSG00000119772	LOFTEE-HC;SpliceAI-0.8	0.0001	0.000541168	0.000509342	0.00140993	0.0850826	0.0244786
chr2:25234340:C:G	ENSG00000119772	LOFTEE-HC;SpliceAI-0.8	0.001	0.000746522	0.000693115	0.00133097	0.08222	0.0242373
chr2:25234340:C:G	ENSG00000119772	LOFTEE-HC;SpliceAI-0.8	0.01	0.000746522	0.000693115	0.00133097	0.08222	0.0242373
chr2:25234340:C:G	ENSG00000119772	LOFTEE-HC;SpliceAI-0.8;AlphaMissense-0.564	0.0001	4.86251e-05	5.60717e-05	9.76121e-05	0.072785	0.0180663
chr2:25234340:C:G	ENSG00000119772	LOFTEE-HC;SpliceAI-0.8;AlphaMissense-0.564	0.001	2.14746e-10	7.8471e-11	2.97417e-07	0.0900334	0.0138438
chr2:25234340:C:G	ENSG00000119772	LOFTEE-HC;SpliceAI-0.8;AlphaMissense-0.564	0.01	2.14746e-10	7.8471e-11	2.97417e-07	0.0900334	0.0138438
chr2:25234340:C:G	ENSG00000119772	Cauchy		7.74445e-10	3.44517e-10	7.08804e-08
chr2:25234340:C:T	ENSG00000119772	AlphaMissense-0.564	0.0001	0.00294248	0.00464966	0.00268128	0.0697042	0.0246274
chr2:25234340:C:T	ENSG00000119772	AlphaMissense-0.564	0.001	8.86237e-10	3.197e-09	1.69624e-08	0.0967409	0.0163382
chr2:25234340:C:T	ENSG00000119772	AlphaMissense-0.564	0.01	8.86237e-10	3.197e-09	1.69624e-08	0.0967409	0.0163382
chr2:25234340:C:T	ENSG00000119772	LOFTEE-HC;SpliceAI-0.8	0.0001	0.00053004	0.000498739	0.00138158	0.0852527	0.0244878
chr2:25234340:C:T	ENSG00000119772	LOFTEE-HC;SpliceAI-0.8	0.001	0.000721749	0.000679443	0.00130421	0.0823805	0.0242457
chr2:25234340:C:T	ENSG00000119772	LOFTEE-HC;SpliceAI-0.8	0.01	0.000721749	0.000679443	0.00130421	0.0823805	0.0242457
chr2:25234340:C:T	ENSG00000119772	LOFTEE-HC;SpliceAI-0.8;AlphaMissense-0.564	0.0001	4.85882e-05	5.57526e-05	9.70022e-05	0.0728121	0.0180671
chr2:25234340:C:T	ENSG00000119772	LOFTEE-HC;SpliceAI-0.8;AlphaMissense-0.564	0.001	2.14752e-10	7.79001e-11	2.95311e-07	0.0900523	0.0138444
chr2:25234340:C:T	ENSG00000119772	LOFTEE-HC;SpliceAI-0.8;AlphaMissense-0.564	0.01	2.14752e-10	7.79001e-11	2.95311e-07	0.0900523	0.0138444
chr2:25234340:C:T	ENSG00000119772	Cauchy		7.77886e-10	3.42211e-10	7.21772e-08
chr2:25234342:T:A	ENSG00000119772	AlphaMissense-0.564	0.0001	0.00294248	0.00464966	0.00268128	0.0697042	0.0246274
chr2:25234342:T:A	ENSG00000119772	AlphaMissense-0.564	0.001	8.86237e-10	3.197e-09	1.69624e-08	0.0967409	0.0163382
chr2:25234342:T:A	ENSG00000119772	AlphaMissense-0.564	0.01	8.86237e-10	3.197e-09	1.69624e-08	0.0967409	0.0163382
chr2:25234342:T:A	ENSG00000119772	LOFTEE-HC;SpliceAI-0.8	0.0001	0.000541168	0.000509342	0.00140993	0.0850826	0.0244786
chr2:25234342:T:A	ENSG00000119772	LOFTEE-HC;SpliceAI-0.8	0.001	0.000746522	0.000693115	0.00133097	0.08222	0.0242373
chr2:25234342:T:A	ENSG00000119772	LOFTEE-HC;SpliceAI-0.8	0.01	0.000746522	0.000693115	0.00133097	0.08222	0.0242373
chr2:25234342:T:A	ENSG00000119772	LOFTEE-HC;SpliceAI-0.8;AlphaMissense-0.564	0.0001	4.87064e-05	5.6636e-05	9.86836e-05	0.0727379	0.0180652
chr2:25234342:T:A	ENSG00000119772	LOFTEE-HC;SpliceAI-0.8;AlphaMissense-0.564	0.001	2.14765e-10	7.95254e-11	3.0114e-07	0.0899995	0.0138429
chr2:25234342:T:A	ENSG00000119772	LOFTEE-HC;SpliceAI-0.8;AlphaMissense-0.564	0.01	2.14765e-10	7.95254e-11	3.0114e-07	0.0899995	0.0138429
chr2:25234342:T:A	ENSG00000119772	Cauchy		7.77925e-10	3.49178e-10	7.22533e-08
chr2:25234342:T:TGACC	ENSG00000119772	AlphaMissense-0.564	0.0001	0.00294248	0.00464966	0.00268128	0.0697042	0.0246274
chr2:25234342:T:TGACC	ENSG00000119772	AlphaMissense-0.564	0.001	8.86237e-10	3.197e-09	1.69624e-08	0.0967409	0.0163382
chr2:25234342:T:TGACC	ENSG00000119772	AlphaMissense-0.564	0.01	8.86237e-10	3.197e-09	1.69624e-08	0.0967409	0.0163382
chr2:25234342:T:TGACC	ENSG00000119772	LOFTEE-HC;SpliceAI-0.8	0.0001	0.000529982	0.000505243	0.00139897	0.0851489	0.0244824
chr2:25234342:T:TGACC	ENSG00000119772	LOFTEE-HC;SpliceAI-0.8	0.001	0.000730622	0.000687835	0.00132063	0.0822825	0.0242408
chr2:25234342:T:TGACC	ENSG00000119772	LOFTEE-HC;SpliceAI-0.8	0.01	0.000730622	0.000687835	0.00132063	0.0822825	0.0242408
chr2:25234342:T:TGACC	ENSG00000119772	LOFTEE-HC;SpliceAI-0.8;AlphaMissense-0.564	0.0001	4.86574e-05	5.62937e-05	9.80306e-05	0.0727673	0.0180661
chr2:25234342:T:TGACC	ENSG00000119772	LOFTEE-HC;SpliceAI-0.8;AlphaMissense-0.564	0.001	2.14746e-10	7.88821e-11	2.98817e-07	0.0900208	0.0138436
chr2:25234342:T:TGACC	ENSG00000119772	LOFTEE-HC;SpliceAI-0.8;AlphaMissense-0.564	0.01	2.14746e-10	7.88821e-11	2.98817e-07	0.0900208	0.0138436
chr2:25234342:T:TGACC	ENSG00000119772	Cauchy		7.77867e-10	3.46422e-10	7.22233e-08
chr2:25234346:C:CG	ENSG00000119772	AlphaMissense-0.564	0.0001	0.00294248	0.00464966	0.00268128	0.0697042	0.0246274
chr2:25234346:C:CG	ENSG00000119772	AlphaMissense-0.564	0.001	8.86237e-10	3.197e-09	1.69624e-08	0.0967409	0.0163382
chr2:25234346:C:CG	ENSG00000119772	AlphaMissense-0.564	0.01	8.86237e-10	3.197e-09	1.69624e-08	0.0967409	0.0163382
chr2:25234346:C:CG	ENSG00000119772	LOFTEE-HC;SpliceAI-0.8	0.0001	0.00054083	0.000507753	0.00140568	0.0851052	0.0244792
chr2:25234346:C:CG	ENSG00000119772	LOFTEE-HC;SpliceAI-0.8	0.001	0.000746061	0.000691053	0.00132696	0.0822414	0.0242378
chr2:25234346:C:CG	ENSG00000119772	LOFTEE-HC;SpliceAI-0.8	0.01	0.000746061	0.000691053	0.00132696	0.0822414	0.0242378
chr2:25234346:C:CG	ENSG00000119772	LOFTEE-HC;SpliceAI-0.8;AlphaMissense-0.564	0.0001	4.86817e-05	5.64972e-05	9.84271e-05	0.0727474	0.018065
chr2:25234346:C:CG	ENSG00000119772	LOFTEE-HC;SpliceAI-0.8;AlphaMissense-0.564	0.001	2.1476e-10	7.92808e-11	3.00393e-07	0.0900057	0.0138429
chr2:25234346:C:CG	ENSG00000119772	LOFTEE-HC;SpliceAI-0.8;AlphaMissense-0.564	0.01	2.1476e-10	7.92808e-11	3.00393e-07	0.0900057	0.0138429
chr2:25234346:C:CG	ENSG00000119772	Cauchy		7.77909e-10	3.4813e-10	7.22437e-08
chr2:25234347:G:A	ENSG00000119772	AlphaMissense-0.564	0.0001	0.00279166	0.00451747	0.00258416	0.0699843	0.0246461
chr2:25234347:G:A	ENSG00000119772	AlphaMissense-0.564	0.001	8.27752e-10	3.04102e-09	1.59614e-08	0.0969356	0.0163484
chr2:25234347:G:A	ENSG00000119772	AlphaMissense-0.564	0.01	8.27752e-10	3.04102e-09	1.59614e-08	0.0969356	0.0163484
chr2:25234347:G:A	ENSG00000119772	LOFTEE-HC;SpliceAI-0.8	0.0001	0.000541168	0.000509342	0.00140993	0.0850826	0.0244786
chr2:25234347:G:A	ENSG00000119772	LOFTEE-HC;SpliceAI-0.8	0.001	0.000746522	0.000693115	0.00133097	0.08222	0.0242373
chr2:25234347:G:A	ENSG00000119772	LOFTEE-HC;SpliceAI-0.8	0.01	0.000746522	0.000693115	0.00133097	0.08222	0.0242373
chr2:25234347:G:A	ENSG00000119772	LOFTEE-HC;SpliceAI-0.8;AlphaMissense-0.564	0.0001	4.8599e-05	5.58437e-05	9.71677e-05	0.0728115	0.0180686
chr2:25234347:G:A	ENSG00000119772	LOFTEE-HC;SpliceAI-0.8;AlphaMissense-0.564	0.001	2.14756e-10	7.79727e-11	2.95324e-07	0.0900549	0.0138451
chr2:25234347:G:A	ENSG00000119772	LOFTEE-HC;SpliceAI-0.8;AlphaMissense-0.564	0.01	2.14756e-10	7.79727e-11	2.95324e-07	0.0900549	0.0138451
chr2:25234347:G:A	ENSG00000119772	Cauchy		7.67322e-10	3.42105e-10	6.81365e-08
chr2:25234347:G:T	ENSG00000119772	AlphaMissense-0.564	0.0001	0.00294248	0.00464966	0.00268128	0.0697042	0.0246274
chr2:25234347:G:T	ENSG00000119772	AlphaMissense-0.564	0.001	8.86237e-10	3.197e-09	1.69624e-08	0.0967409	0.0163382
chr2:25234347:G:T	ENSG00000119772	AlphaMissense-0.564	0.01	8.86237e-10	3.197e-09	1.69624e-08	0.0967409	0.0163382
chr2:25234347:G:T	ENSG00000119772	LOFTEE-HC;SpliceAI-0.8	0.0001	0.000541168	0.000509342	0.00140993	0.0850826	0.0244786
chr2:25234347:G:T	ENSG00000119772	LOFTEE-HC;SpliceAI-0.8	0.001	0.000746522	0.000693115	0.00133097	0.08222	0.0242373
chr2:25234347:G:T	ENSG00000119772	LOFTEE-HC;SpliceAI-0.8	0.01	0.000746522	0.000693115	0.00133097	0.08222	0.0242373
chr2:25234347:G:T	ENSG00000119772	LOFTEE-HC;SpliceAI-0.8;AlphaMissense-0.564	0.0001	4.87064e-05	5.6636e-05	9.86836e-05	0.0727379	0.0180652
chr2:25234347:G:T	ENSG00000119772	LOFTEE-HC;SpliceAI-0.8;AlphaMissense-0.564	0.001	2.14765e-10	7.95254e-11	3.0114e-07	0.0899995	0.0138429
chr2:25234347:G:T	ENSG00000119772	LOFTEE-HC;SpliceAI-0.8;AlphaMissense-0.564	0.01	2.14765e-10	7.95254e-11	3.0114e-07	0.0899995	0.0138429
chr2:25234347:G:T	ENSG00000119772	Cauchy		7.77925e-10	3.49178e-10	7.22533e-08
chr2:25234360:C:T	ENSG00000119772	AlphaMissense-0.564	0.0001	0.00294248	0.00464966	0.00268128	0.0697042	0.0246274
chr2:25234360:C:T	ENSG00000119772	AlphaMissense-0.564	0.001	8.86237e-10	3.197e-09	1.69624e-08	0.0967409	0.0163382
chr2:25234360:C:T	ENSG00000119772	AlphaMissense-0.564	0.01	8.86237e-10	3.197e-09	1.69624e-08	0.0967409	0.0163382
chr2:25234360:C:T	ENSG00000119772	LOFTEE-HC;SpliceAI-0.8	0.0001	0.000541168	0.000509342	0.00140993	0.0850826	0.0244786
chr2:25234360:C:T	ENSG00000119772	LOFTEE-HC;SpliceAI-0.8	0.001	0.000746522	0.000693115	0.00133097	0.08222	0.0242373
chr2:25234360:C:T	ENSG00000119772	LOFTEE-HC;SpliceAI-0.8	0.01	0.000746522	0.000693115	0.00133097	0.08222	0.0242373
chr2:25234360:C:T	ENSG00000119772	LOFTEE-HC;SpliceAI-0.8;AlphaMissense-0.564	0.0001	4.87064e-05	5.6636e-05	9.86836e-05	0.0727379	0.0180652
chr2:25234360:C:T	ENSG00000119772	LOFTEE-HC;SpliceAI-0.8;AlphaMissense-0.564	0.001	2.14765e-10	7.95254e-11	3.0114e-07	0.0899995	0.0138429
chr2:25234360:C:T	ENSG00000119772	LOFTEE-HC;SpliceAI-0.8;AlphaMissense-0.564	0.01	2.14765e-10	7.95254e-11	3.0114e-07	0.0899995	0.0138429
chr2:25234360:C:T	ENSG00000119772	Cauchy		7.77925e-10	3.49178e-10	7.22533e-08
chr2:25234362:G:A	ENSG00000119772	AlphaMissense-0.564	0.0001	0.00294248	0.00464966	0.00268128	0.0697042	0.0246274
chr2:25234362:G:A	ENSG00000119772	AlphaMissense-0.564	0.001	8.86237e-10	3.197e-09	1.69624e-08	0.0967409	0.0163382
chr2:25234362:G:A	ENSG00000119772	AlphaMissense-0.564	0.01	8.86237e-10	3.197e-09	1.69624e-08	0.0967409	0.0163382
chr2:25234362:G:A	ENSG00000119772	LOFTEE-HC;SpliceAI-0.8	0.0001	0.000530652	0.000501564	0.00138912	0.0852031	0.0244842
chr2:25234362:G:A	ENSG00000119772	LOFTEE-HC;SpliceAI-0.8	0.001	0.000722616	0.000683066	0.00131133	0.0823339	0.0242423
chr2:25234362:G:A	ENSG00000119772	LOFTEE-HC;SpliceAI-0.8	0.01	0.000722616	0.000683066	0.00131133	0.0823339	0.0242423
chr2:25234362:G:A	ENSG00000119772	LOFTEE-HC;SpliceAI-0.8;AlphaMissense-0.564	0.0001	4.8612e-05	5.59789e-05	9.74406e-05	0.07279	0.0180658
chr2:25234362:G:A	ENSG00000119772	LOFTEE-HC;SpliceAI-0.8;AlphaMissense-0.564	0.001	2.1475e-10	7.8329e-11	2.97034e-07	0.0900359	0.0138436
chr2:25234362:G:A	ENSG00000119772	LOFTEE-HC;SpliceAI-0.8;AlphaMissense-0.564	0.01	2.1475e-10	7.8329e-11	2.97034e-07	0.0900359	0.0138436
chr2:25234362:G:A	ENSG00000119772	Cauchy		7.7788e-10	3.44051e-10	7.21999e-08
chr2:25234362:GC:G	ENSG00000119772	AlphaMissense-0.564	0.0001	0.00294248	0.00464966	0.00268128	0.0697042	0.0246274
chr2:25234362:GC:G	ENSG00000119772	AlphaMissense-0.564	0.001	8.86237e-10	3.197e-09	1.69624e-08	0.0967409	0.0163382
chr2:25234362:GC:G	ENSG00000119772	AlphaMissense-0.564	0.01	8.86237e-10	3.197e-09	1.69624e-08	0.0967409	0.0163382
chr2:25234362:GC:G	ENSG00000119772	LOFTEE-HC;SpliceAI-0.8	0.0001	0.000540795	0.000507587	0.00140523	0.085108	0.0244794
chr2:25234362:GC:G	ENSG00000119772	LOFTEE-HC;SpliceAI-0.8	0.001	0.000746015	0.00069084	0.00132654	0.0822441	0.024238
chr2:25234362:GC:G	ENSG00000119772	LOFTEE-HC;SpliceAI-0.8	0.01	0.000746015	0.00069084	0.00132654	0.0822441	0.024238
chr2:25234362:GC:G	ENSG00000119772	LOFTEE-HC;SpliceAI-0.8;AlphaMissense-0.564	0.0001	4.86804e-05	5.64839e-05	9.84014e-05	0.0727486	0.018065
chr2:25234362:GC:G	ENSG00000119772	LOFTEE-HC;SpliceAI-0.8;AlphaMissense-0.564	0.001	2.14759e-10	7.92562e-11	3.00293e-07	0.0900066	0.0138429
chr2:25234362:GC:G	ENSG00000119772	LOFTEE-HC;SpliceAI-0.8;AlphaMissense-0.564	0.01	2.14759e-10	7.92562e-11	3.00293e-07	0.0900066	0.0138429
chr2:25234362:GC:G	ENSG00000119772	Cauchy		7.77907e-10	3.48025e-10	7.22424e-08
chr2:25234366:C:T	ENSG00000119772	AlphaMissense-0.564	0.0001	0.00294248	0.00464966	0.00268128	0.0697042	0.0246274
chr2:25234366:C:T	ENSG00000119772	AlphaMissense-0.564	0.001	8.86237e-10	3.197e-09	1.69624e-08	0.0967409	0.0163382
chr2:25234366:C:T	ENSG00000119772	AlphaMissense-0.564	0.01	8.86237e-10	3.197e-09	1.69624e-08	0.0967409	0.0163382
chr2:25234366:C:T	ENSG00000119772	LOFTEE-HC;SpliceAI-0.8	0.0001	0.000541168	0.000509342	0.00140993	0.0850826	0.0244786
chr2:25234366:C:T	ENSG00000119772	LOFTEE-HC;SpliceAI-0.8	0.001	0.000746522	0.000693115	0.00133097	0.08222	0.0242373
chr2:25234366:C:T	ENSG00000119772	LOFTEE-HC;SpliceAI-0.8	0.01	0.000746522	0.000693115	0.00133097	0.08222	0.0242373
chr2:25234366:C:T	ENSG00000119772	LOFTEE-HC;SpliceAI-0.8;AlphaMissense-0.564	0.0001	4.87064e-05	5.6636e-05	9.86836e-05	0.0727379	0.0180652
chr2:25234366:C:T	ENSG00000119772	LOFTEE-HC;SpliceAI-0.8;AlphaMissense-0.564	0.001	2.14765e-10	7.95254e-11	3.0114e-07	0.0899995	0.0138429
chr2:25234366:C:T	ENSG00000119772	LOFTEE-HC;SpliceAI-0.8;AlphaMissense-0.564	0.01	2.14765e-10	7.95254e-11	3.0114e-07	0.0899995	0.0138429
chr2:25234366:C:T	ENSG00000119772	Cauchy		7.77925e-10	3.49178e-10	7.22533e-08
chr2:25234367:G:A	ENSG00000119772	AlphaMissense-0.564	0.0001	0.00294248	0.00464966	0.00268128	0.0697042	0.0246274
chr2:25234367:G:A	ENSG00000119772	AlphaMissense-0.564	0.001	8.86237e-10	3.197e-09	1.69624e-08	0.0967409	0.0163382
chr2:25234367:G:A	ENSG00000119772	AlphaMissense-0.564	0.01	8.86237e-10	3.197e-09	1.69624e-08	0.0967409	0.0163382
chr2:25234367:G:A	ENSG00000119772	LOFTEE-HC;SpliceAI-0.8	0.0001	0.000541168	0.000509342	0.00140993	0.0850826	0.0244786
chr2:25234367:G:A	ENSG00000119772	LOFTEE-HC;SpliceAI-0.8	0.001	0.000746522	0.000693115	0.00133097	0.08222	0.0242373
chr2:25234367:G:A	ENSG00000119772	LOFTEE-HC;SpliceAI-0.8	0.01	0.000746522	0.000693115	0.00133097	0.08222	0.0242373
chr2:25234367:G:A	ENSG00000119772	LOFTEE-HC;SpliceAI-0.8;AlphaMissense-0.564	0.0001	4.87064e-05	5.6636e-05	9.86836e-05	0.0727379	0.0180652
chr2:25234367:G:A	ENSG00000119772	LOFTEE-HC;SpliceAI-0.8;AlphaMissense-0.564	0.001	2.14765e-10	7.95254e-11	3.0114e-07	0.0899995	0.0138429
chr2:25234367:G:A	ENSG00000119772	LOFTEE-HC;SpliceAI-0.8;AlphaMissense-0.564	0.01	2.14765e-10	7.95254e-11	3.0114e-07	0.0899995	0.0138429
chr2:25234367:G:A	ENSG00000119772	Cauchy		7.77925e-10	3.49178e-10	7.22533e-08
chr2:25234367:G:T	ENSG00000119772	AlphaMissense-0.564	0.0001	0.00293975	0.00462726	0.00266504	0.0697487	0.0246297
chr2:25234367:G:T	ENSG00000119772	AlphaMissense-0.564	0.001	8.76953e-10	3.17125e-09	1.68076e-08	0.096771	0.0163396
chr2:25234367:G:T	ENSG00000119772	AlphaMissense-0.564	0.01	8.76953e-10	3.17125e-09	1.68076e-08	0.096771	0.0163396
chr2:25234367:G:T	ENSG00000119772	LOFTEE-HC;SpliceAI-0.8	0.0001	0.000541168	0.000509342	0.00140993	0.0850826	0.0244786
chr2:25234367:G:T	ENSG00000119772	LOFTEE-HC;SpliceAI-0.8	0.001	0.000746522	0.000693115	0.00133097	0.08222	0.0242373
chr2:25234367:G:T	ENSG00000119772	LOFTEE-HC;SpliceAI-0.8	0.01	0.000746522	0.000693115	0.00133097	0.08222	0.0242373
chr2:25234367:G:T	ENSG00000119772	LOFTEE-HC;SpliceAI-0.8;AlphaMissense-0.564	0.0001	4.86662e-05	5.63677e-05	9.81761e-05	0.07276	0.0180657
chr2:25234367:G:T	ENSG00000119772	LOFTEE-HC;SpliceAI-0.8;AlphaMissense-0.564	0.001	2.14755e-10	7.90258e-11	2.9939e-07	0.0900153	0.0138433
chr2:25234367:G:T	ENSG00000119772	LOFTEE-HC;SpliceAI-0.8;AlphaMissense-0.564	0.01	2.14755e-10	7.90258e-11	2.9939e-07	0.0900153	0.0138433
chr2:25234367:G:T	ENSG00000119772	Cauchy		7.76292e-10	3.4697e-10	7.16065e-08
chr2:25234371:A:G	ENSG00000119772	AlphaMissense-0.564	0.0001	0.00294248	0.00464966	0.00268128	0.0697042	0.0246274
chr2:25234371:A:G	ENSG00000119772	AlphaMissense-0.564	0.001	8.86237e-10	3.197e-09	1.69624e-08	0.0967409	0.0163382
chr2:25234371:A:G	ENSG00000119772	AlphaMissense-0.564	0.01	8.86237e-10	3.197e-09	1.69624e-08	0.0967409	0.0163382
chr2:25234371:A:G	ENSG00000119772	LOFTEE-HC;SpliceAI-0.8	0.0001	0.000541168	0.000509342	0.00140993	0.0850826	0.0244786
chr2:25234371:A:G	ENSG00000119772	LOFTEE-HC;SpliceAI-0.8	0.001	0.000746522	0.000693115	0.00133097	0.08222	0.0242373
chr2:25234371:A:G	ENSG00000119772	LOFTEE-HC;SpliceAI-0.8	0.01	0.000746522	0.000693115	0.00133097	0.08222	0.0242373
chr2:25234371:A:G	ENSG00000119772	LOFTEE-HC;SpliceAI-0.8;AlphaMissense-0.564	0.0001	4.87064e-05	5.6636e-05	9.86836e-05	0.0727379	0.0180652
chr2:25234371:A:G	ENSG00000119772	LOFTEE-HC;SpliceAI-0.8;AlphaMissense-0.564	0.001	2.14765e-10	7.95254e-11	3.0114e-07	0.0899995	0.0138429
chr2:25234371:A:G	ENSG00000119772	LOFTEE-HC;SpliceAI-0.8;AlphaMissense-0.564	0.01	2.14765e-10	7.95254e-11	3.0114e-07	0.0899995	0.0138429
chr2:25234371:A:G	ENSG00000119772	Cauchy		7.77925e-10	3.49178e-10	7.22533e-08
chr2:25234373:C:A	ENSG00000119772	AlphaMissense-0.564	0.0001	0.0028507	0.00454213	0.0026034	0.0699193	0.0246383
chr2:25234373:C:A	ENSG00000119772	AlphaMissense-0.564	0.001	8.42416e-10	3.07474e-09	1.62285e-08	0.0968858	0.016345
chr2:25234373:C:A	ENSG00000119772	AlphaMissense-0.564	0.01	8.42416e-10	3.07474e-09	1.62285e-08	0.0968858	0.016345
chr2:25234373:C:A	ENSG00000119772	LOFTEE-HC;SpliceAI-0.8	0.0001	0.000541168	0.000509342	0.00140993	0.0850826	0.0244786
chr2:25234373:C:A	ENSG00000119772	LOFTEE-HC;SpliceAI-0.8	0.001	0.000746522	0.000693115	0.00133097	0.08222	0.0242373
chr2:25234373:C:A	ENSG00000119772	LOFTEE-HC;SpliceAI-0.8	0.01	0.000746522	0.000693115	0.00133097	0.08222	0.0242373
chr2:25234373:C:A	ENSG00000119772	LOFTEE-HC;SpliceAI-0.8;AlphaMissense-0.564	0.0001	4.85393e-05	5.53541e-05	9.62539e-05	0.0728438	0.0180674
chr2:25234373:C:A	ENSG00000119772	LOFTEE-HC;SpliceAI-0.8;AlphaMissense-0.564	0.001	2.14783e-10	7.71593e-11	2.92831e-07	0.0900748	0.0138448
chr2:25234373:C:A	ENSG00000119772	LOFTEE-HC;SpliceAI-0.8;AlphaMissense-0.564	0.01	2.14783e-10	7.71593e-11	2.92831e-07	0.0900748	0.0138448
chr2:25234373:C:A	ENSG00000119772	Cauchy		7.70159e-10	3.38717e-10	6.91867e-08
chr2:25234373:C:G	ENSG00000119772	AlphaMissense-0.564	0.0001	0.0027686	0.00444523	0.00253348	0.0701193	0.024649
chr2:25234373:C:G	ENSG00000119772	AlphaMissense-0.564	0.001	1.12187e-10	2.9651e-09	1.55664e-08	0.0970212	0.0163514
chr2:25234373:C:G	ENSG00000119772	AlphaMissense-0.564	0.01	1.12187e-10	2.9651e-09	1.55664e-08	0.0970212	0.0163514
chr2:25234373:C:G	ENSG00000119772	LOFTEE-HC;SpliceAI-0.8	0.0001	0.000541168	0.000509342	0.00140993	0.0850826	0.0244786
chr2:25234373:C:G	ENSG00000119772	LOFTEE-HC;SpliceAI-0.8	0.001	0.000746522	0.000693115	0.00133097	0.08222	0.0242373
chr2:25234373:C:G	ENSG00000119772	LOFTEE-HC;SpliceAI-0.8	0.01	0.000746522	0.000693115	0.00133097	0.08222	0.0242373
chr2:25234373:C:G	ENSG00000119772	LOFTEE-HC;SpliceAI-0.8;AlphaMissense-0.564	0.0001	4.83994e-05	5.41911e-05	9.4055e-05	0.0729446	0.01807
chr2:25234373:C:G	ENSG00000119772	LOFTEE-HC;SpliceAI-0.8;AlphaMissense-0.564	0.001	2.14855e-10	7.4988e-11	2.84642e-07	0.0901478	0.0138469
chr2:25234373:C:G	ENSG00000119772	LOFTEE-HC;SpliceAI-0.8;AlphaMissense-0.564	0.01	2.14855e-10	7.4988e-11	2.84642e-07	0.0901478	0.0138469
chr2:25234373:C:G	ENSG00000119772	Cauchy		3.31664e-10	3.29122e-10	6.64102e-08
chr2:25234373:C:T	ENSG00000119772	AlphaMissense-0.564	0.0001	0.00294248	0.00464966	0.00268128	0.0697042	0.0246274
chr2:25234373:C:T	ENSG00000119772	AlphaMissense-0.564	0.001	4.33849e-05	6.05301e-05	0.000141744	0.0800392	0.0199562
chr2:25234373:C:T	ENSG00000119772	AlphaMissense-0.564	0.01	4.33849e-05	6.05301e-05	0.000141744	0.0800392	0.0199562
chr2:25234373:C:T	ENSG00000119772	LOFTEE-HC;SpliceAI-0.8	0.0001	0.000541168	0.000509342	0.00140993	0.0850826	0.0244786
chr2:25234373:C:T	ENSG00000119772	LOFTEE-HC;SpliceAI-0.8	0.001	0.000746522	0.000693115	0.00133097	0.08222	0.0242373
chr2:25234373:C:T	ENSG00000119772	LOFTEE-HC;SpliceAI-0.8	0.01	0.000746522	0.000693115	0.00133097	0.08222	0.0242373
chr2:25234373:C:T	ENSG00000119772	LOFTEE-HC;SpliceAI-0.8;AlphaMissense-0.564	0.0001	4.87064e-05	5.6636e-05	9.86836e-05	0.0727379	0.0180652
chr2:25234373:C:T	ENSG00000119772	LOFTEE-HC;SpliceAI-0.8;AlphaMissense-0.564	0.001	1.045e-06	1.16101e-06	2.61498e-05	0.0769059	0.0158172
chr2:25234373:C:T	ENSG00000119772	LOFTEE-HC;SpliceAI-0.8;AlphaMissense-0.564	0.01	1.045e-06	1.16101e-06	2.61498e-05	0.0769059	0.0158172
chr2:25234373:C:T	ENSG00000119772	Cauchy		4.53316e-06	5.06075e-06	8.71159e-05
chr2:25234374:G:A	ENSG00000119772	AlphaMissense-0.564	0.0001	0.00294248	0.00464966	0.00268128	0.0697042	0.0246274
chr2:25234374:G:A	ENSG00000119772	AlphaMissense-0.564	0.001	2.06678e-07	1.51644e-06	4.03484e-07	0.0866213	0.0180121
chr2:25234374:G:A	ENSG00000119772	AlphaMissense-0.564	0.01	2.06678e-07	1.51644e-06	4.03484e-07	0.0866213	0.0180121
chr2:25234374:G:A	ENSG00000119772	LOFTEE-HC;SpliceAI-0.8	0.0001	0.000541168	0.000509342	0.00140993	0.0850826	0.0244786
chr2:25234374:G:A	ENSG00000119772	LOFTEE-HC;SpliceAI-0.8	0.001	0.000746522	0.000693115	0.00133097	0.08222	0.0242373
chr2:25234374:G:A	ENSG00000119772	LOFTEE-HC;SpliceAI-0.8	0.01	0.000746522	0.000693115	0.00133097	0.08222	0.0242373
chr2:25234374:G:A	ENSG00000119772	LOFTEE-HC;SpliceAI-0.8;AlphaMissense-0.564	0.0001	4.87064e-05	5.6636e-05	9.86836e-05	0.0727379	0.0180652
chr2:25234374:G:A	ENSG00000119772	LOFTEE-HC;SpliceAI-0.8;AlphaMissense-0.564	0.001	3.1024e-08	2.65828e-08	1.03933e-06	0.0820088	0.014743
chr2:25234374:G:A	ENSG00000119772	LOFTEE-HC;SpliceAI-0.8;AlphaMissense-0.564	0.01	3.1024e-08	2.65828e-08	1.03933e-06	0.0820088	0.014743
chr2:25234374:G:A	ENSG00000119772	Cauchy		1.21345e-07	1.17527e-07	1.30551e-06
chr2:25234374:G:C	ENSG00000119772	AlphaMissense-0.564	0.0001	0.00292592	0.00461415	0.00265569	0.0697733	0.0246305
chr2:25234374:G:C	ENSG00000119772	AlphaMissense-0.564	0.001	8.72051e-10	3.15681e-09	1.67278e-08	0.096787	0.0163402
chr2:25234374:G:C	ENSG00000119772	AlphaMissense-0.564	0.01	8.72051e-10	3.15681e-09	1.67278e-08	0.096787	0.0163402
chr2:25234374:G:C	ENSG00000119772	LOFTEE-HC;SpliceAI-0.8	0.0001	0.000541168	0.000509342	0.00140993	0.0850826	0.0244786
chr2:25234374:G:C	ENSG00000119772	LOFTEE-HC;SpliceAI-0.8	0.001	0.000746522	0.000693115	0.00133097	0.08222	0.0242373
chr2:25234374:G:C	ENSG00000119772	LOFTEE-HC;SpliceAI-0.8	0.01	0.000746522	0.000693115	0.00133097	0.08222	0.0242373
chr2:25234374:G:C	ENSG00000119772	LOFTEE-HC;SpliceAI-0.8;AlphaMissense-0.564	0.0001	4.86501e-05	5.62114e-05	9.78819e-05	0.0727713	0.0180656
chr2:25234374:G:C	ENSG00000119772	LOFTEE-HC;SpliceAI-0.8;AlphaMissense-0.564	0.001	2.14751e-10	7.87491e-11	2.985e-07	0.0900229	0.0138433
chr2:25234374:G:C	ENSG00000119772	LOFTEE-HC;SpliceAI-0.8;AlphaMissense-0.564	0.01	2.14751e-10	7.87491e-11	2.985e-07	0.0900229	0.0138433
chr2:25234374:G:C	ENSG00000119772	Cauchy		7.75423e-10	3.45746e-10	7.12733e-08
chr2:25234374:G:T	ENSG00000119772	AlphaMissense-0.564	0.0001	0.00276428	0.00443634	0.00252637	0.0701432	0.0246519
chr2:25234374:G:T	ENSG00000119772	AlphaMissense-0.564	0.001	1.10091e-10	2.95556e-09	1.54778e-08	0.097038	0.0163527
chr2:25234374:G:T	ENSG00000119772	AlphaMissense-0.564	0.01	1.10091e-10	2.95556e-09	1.54778e-08	0.097038	0.0163527
chr2:25234374:G:T	ENSG00000119772	LOFTEE-HC;SpliceAI-0.8	0.0001	0.000541168	0.000509342	0.00140993	0.0850826	0.0244786
chr2:25234374:G:T	ENSG00000119772	LOFTEE-HC;SpliceAI-0.8	0.001	0.000746522	0.000693115	0.00133097	0.08222	0.0242373
chr2:25234374:G:T	ENSG00000119772	LOFTEE-HC;SpliceAI-0.8	0.01	0.000746522	0.000693115	0.00133097	0.08222	0.0242373
chr2:25234374:G:T	ENSG00000119772	LOFTEE-HC;SpliceAI-0.8;AlphaMissense-0.564	0.0001	4.83884e-05	5.41031e-05	9.38658e-05	0.0729572	0.0180714
chr2:25234374:G:T	ENSG00000119772	LOFTEE-HC;SpliceAI-0.8;AlphaMissense-0.564	0.001	2.14845e-10	7.48327e-11	2.83719e-07	0.0901574	0.0138477
chr2:25234374:G:T	ENSG00000119772	LOFTEE-HC;SpliceAI-0.8;AlphaMissense-0.564	0.01	2.14845e-10	7.48327e-11	2.83719e-07	0.0901574	0.0138477
chr2:25234374:G:T	ENSG00000119772	Cauchy		3.2756e-10	3.28431e-10	6.60407e-08
chr2:25234375:G:A	ENSG00000119772	AlphaMissense-0.564	0.0001	0.00294248	0.00464966	0.00268128	0.0697042	0.0246274
chr2:25234375:G:A	ENSG00000119772	AlphaMissense-0.564	0.001	8.86237e-10	3.197e-09	1.69624e-08	0.0967409	0.0163382
chr2:25234375:G:A	ENSG00000119772	AlphaMissense-0.564	0.01	8.86237e-10	3.197e-09	1.69624e-08	0.0967409	0.0163382
chr2:25234375:G:A	ENSG00000119772	LOFTEE-HC;SpliceAI-0.8	0.0001	0.000541168	0.000509342	0.00140993	0.0850826	0.0244786
chr2:25234375:G:A	ENSG00000119772	LOFTEE-HC;SpliceAI-0.8	0.001	0.000746522	0.000693115	0.00133097	0.08222	0.0242373
chr2:25234375:G:A	ENSG00000119772	LOFTEE-HC;SpliceAI-0.8	0.01	0.000746522	0.000693115	0.00133097	0.08222	0.0242373
chr2:25234375:G:A	ENSG00000119772	LOFTEE-HC;SpliceAI-0.8;AlphaMissense-0.564	0.0001	4.87064e-05	5.6636e-05	9.86836e-05	0.0727379	0.0180652
chr2:25234375:G:A	ENSG00000119772	LOFTEE-HC;SpliceAI-0.8;AlphaMissense-0.564	0.001	2.14765e-10	7.95254e-11	3.0114e-07	0.0899995	0.0138429
chr2:25234375:G:A	ENSG00000119772	LOFTEE-HC;SpliceAI-0.8;AlphaMissense-0.564	0.01	2.14765e-10	7.95254e-11	3.0114e-07	0.0899995	0.0138429
chr2:25234375:G:A	ENSG00000119772	Cauchy		7.77925e-10	3.49178e-10	7.22533e-08
chr2:25234380:T:C	ENSG00000119772	AlphaMissense-0.564	0.0001	0.00290825	0.00460671	0.00265015	0.0697893	0.0246316
chr2:25234380:T:C	ENSG00000119772	AlphaMissense-0.564	0.001	8.68642e-10	3.14795e-09	1.66692e-08	0.0967981	0.0163408
chr2:25234380:T:C	ENSG00000119772	AlphaMissense-0.564	0.01	8.68642e-10	3.14795e-09	1.66692e-08	0.0967981	0.0163408
chr2:25234380:T:C	ENSG00000119772	LOFTEE-HC;SpliceAI-0.8	0.0001	0.000541168	0.000509342	0.00140993	0.0850826	0.0244786
chr2:25234380:T:C	ENSG00000119772	LOFTEE-HC;SpliceAI-0.8	0.001	0.000746522	0.000693115	0.00133097	0.08222	0.0242373
chr2:25234380:T:C	ENSG00000119772	LOFTEE-HC;SpliceAI-0.8	0.01	0.000746522	0.000693115	0.00133097	0.08222	0.0242373
chr2:25234380:T:C	ENSG00000119772	LOFTEE-HC;SpliceAI-0.8;AlphaMissense-0.564	0.0001	4.86321e-05	5.61234e-05	9.77126e-05	0.0727797	0.018066
chr2:25234380:T:C	ENSG00000119772	LOFTEE-HC;SpliceAI-0.8;AlphaMissense-0.564	0.001	2.14756e-10	7.85789e-11	2.97837e-07	0.0900292	0.0138436
chr2:25234380:T:C	ENSG00000119772	LOFTEE-HC;SpliceAI-0.8;AlphaMissense-0.564	0.01	2.14756e-10	7.85789e-11	2.97837e-07	0.0900292	0.0138436
chr2:25234380:T:C	ENSG00000119772	Cauchy		7.74836e-10	3.44993e-10	7.10284e-08
chr2:25234380:T:G	ENSG00000119772	AlphaMissense-0.564	0.0001	0.00294052	0.00463024	0.00266724	0.0697423	0.0246292
chr2:25234380:T:G	ENSG00000119772	AlphaMissense-0.564	0.001	8.78324e-10	3.17481e-09	1.6831e-08	0.0967666	0.0163394
chr2:25234380:T:G	ENSG00000119772	AlphaMissense-0.564	0.01	8.78324e-10	3.17481e-09	1.6831e-08	0.0967666	0.0163394
chr2:25234380:T:G	ENSG00000119772	LOFTEE-HC;SpliceAI-0.8	0.0001	0.000541168	0.000509342	0.00140993	0.0850826	0.0244786
chr2:25234380:T:G	ENSG00000119772	LOFTEE-HC;SpliceAI-0.8	0.001	0.000746522	0.000693115	0.00133097	0.08222	0.0242373
chr2:25234380:T:G	ENSG00000119772	LOFTEE-HC;SpliceAI-0.8	0.01	0.000746522	0.000693115	0.00133097	0.08222	0.0242373
chr2:25234380:T:G	ENSG00000119772	LOFTEE-HC;SpliceAI-0.8;AlphaMissense-0.564	0.0001	4.86683e-05	5.64034e-05	9.82459e-05	0.0727565	0.0180655
chr2:25234380:T:G	ENSG00000119772	LOFTEE-HC;SpliceAI-0.8;AlphaMissense-0.564	0.001	2.14757e-10	7.9098e-11	2.99668e-07	0.0900127	0.0138432
chr2:25234380:T:G	ENSG00000119772	LOFTEE-HC;SpliceAI-0.8;AlphaMissense-0.564	0.01	2.14757e-10	7.9098e-11	2.99668e-07	0.0900127	0.0138432
chr2:25234380:T:G	ENSG00000119772	Cauchy		7.76536e-10	3.47288e-10	7.17046e-08
chr2:25234383:T:C	ENSG00000119772	AlphaMissense-0.564	0.0001	0.00282405	0.00451421	0.00258264	0.0699805	0.0246428
chr2:25234383:T:C	ENSG00000119772	AlphaMissense-0.564	0.001	8.30716e-10	3.04414e-09	1.60159e-08	0.0969273	0.0163474
chr2:25234383:T:C	ENSG00000119772	AlphaMissense-0.564	0.01	8.30716e-10	3.04414e-09	1.60159e-08	0.0969273	0.0163474
chr2:25234383:T:C	ENSG00000119772	LOFTEE-HC;SpliceAI-0.8	0.0001	0.000541168	0.000509342	0.00140993	0.0850826	0.0244786
chr2:25234383:T:C	ENSG00000119772	LOFTEE-HC;SpliceAI-0.8	0.001	0.000746522	0.000693115	0.00133097	0.08222	0.0242373
chr2:25234383:T:C	ENSG00000119772	LOFTEE-HC;SpliceAI-0.8	0.01	0.000746522	0.000693115	0.00133097	0.08222	0.0242373
chr2:25234383:T:C	ENSG00000119772	LOFTEE-HC;SpliceAI-0.8;AlphaMissense-0.564	0.0001	4.85015e-05	5.50371e-05	9.56356e-05	0.0728746	0.018069
chr2:25234383:T:C	ENSG00000119772	LOFTEE-HC;SpliceAI-0.8;AlphaMissense-0.564	0.001	2.14989e-10	7.65882e-11	2.90465e-07	0.0900975	0.0138459
chr2:25234383:T:C	ENSG00000119772	LOFTEE-HC;SpliceAI-0.8;AlphaMissense-0.564	0.01	2.14989e-10	7.65882e-11	2.90465e-07	0.0900975	0.0138459
chr2:25234383:T:C	ENSG00000119772	Cauchy		7.68548e-10	3.36188e-10	6.82986e-08
chr2:25234384:G:A	ENSG00000119772	AlphaMissense-0.564	0.0001	0.00294248	0.00464966	0.00268128	0.0697042	0.0246274
chr2:25234384:G:A	ENSG00000119772	AlphaMissense-0.564	0.001	8.86237e-10	3.197e-09	1.69624e-08	0.0967409	0.0163382
chr2:25234384:G:A	ENSG00000119772	AlphaMissense-0.564	0.01	8.86237e-10	3.197e-09	1.69624e-08	0.0967409	0.0163382
chr2:25234384:G:A	ENSG00000119772	LOFTEE-HC;SpliceAI-0.8	0.0001	0.000541168	0.000509342	0.00140993	0.0850826	0.0244786
chr2:25234384:G:A	ENSG00000119772	LOFTEE-HC;SpliceAI-0.8	0.001	0.000746522	0.000693115	0.00133097	0.08222	0.0242373
chr2:25234384:G:A	ENSG00000119772	LOFTEE-HC;SpliceAI-0.8	0.01	0.000746522	0.000693115	0.00133097	0.08222	0.0242373
chr2:25234384:G:A	ENSG00000119772	LOFTEE-HC;SpliceAI-0.8;AlphaMissense-0.564	0.0001	4.87064e-05	5.6636e-05	9.86836e-05	0.0727379	0.0180652
chr2:25234384:G:A	ENSG00000119772	LOFTEE-HC;SpliceAI-0.8;AlphaMissense-0.564	0.001	2.14765e-10	7.95254e-11	3.0114e-07	0.0899995	0.0138429
chr2:25234384:G:A	ENSG00000119772	LOFTEE-HC;SpliceAI-0.8;AlphaMissense-0.564	0.01	2.14765e-10	7.95254e-11	3.0114e-07	0.0899995	0.0138429
chr2:25234384:G:A	ENSG00000119772	Cauchy		7.77925e-10	3.49178e-10	7.22533e-08
chr2:25234386:A:G	ENSG00000119772	AlphaMissense-0.564	0.0001	0.00294276	0.00463879	0.00267363	0.0697238	0.0246278
chr2:25234386:A:G	ENSG00000119772	AlphaMissense-0.564	0.001	8.82245e-10	3.18492e-09	1.69006e-08	0.0967535	0.0163386
chr2:25234386:A:G	ENSG00000119772	AlphaMissense-0.564	0.01	8.82245e-10	3.18492e-09	1.69006e-08	0.0967535	0.0163386
chr2:25234386:A:G	ENSG00000119772	LOFTEE-HC;SpliceAI-0.8	0.0001	0.000541168	0.000509342	0.00140993	0.0850826	0.0244786
chr2:25234386:A:G	ENSG00000119772	LOFTEE-HC;SpliceAI-0.8	0.001	0.000746522	0.000693115	0.00133097	0.08222	0.0242373
chr2:25234386:A:G	ENSG00000119772	LOFTEE-HC;SpliceAI-0.8	0.01	0.000746522	0.000693115	0.00133097	0.08222	0.0242373
chr2:25234386:A:G	ENSG00000119772	LOFTEE-HC;SpliceAI-0.8;AlphaMissense-0.564	0.0001	4.86825e-05	5.65029e-05	9.84387e-05	0.0727469	0.018065
chr2:25234386:A:G	ENSG00000119772	LOFTEE-HC;SpliceAI-0.8;AlphaMissense-0.564	0.001	2.1476e-10	7.92877e-11	3.0043e-07	0.0900054	0.0138428
chr2:25234386:A:G	ENSG00000119772	LOFTEE-HC;SpliceAI-0.8;AlphaMissense-0.564	0.01	2.1476e-10	7.92877e-11	3.0043e-07	0.0900054	0.0138428
chr2:25234386:A:G	ENSG00000119772	Cauchy		7.77223e-10	3.48128e-10	7.19949e-08
chr2:25234390:G:A	ENSG00000119772	AlphaMissense-0.564	0.0001	0.00294248	0.00464966	0.00268128	0.0697042	0.0246274
chr2:25234390:G:A	ENSG00000119772	AlphaMissense-0.564	0.001	8.86237e-10	3.197e-09	1.69624e-08	0.0967409	0.0163382
chr2:25234390:G:A	ENSG00000119772	AlphaMissense-0.564	0.01	8.86237e-10	3.197e-09	1.69624e-08	0.0967409	0.0163382
chr2:25234390:G:A	ENSG00000119772	LOFTEE-HC;SpliceAI-0.8	0.0001	0.000541168	0.000509342	0.00140993	0.0850826	0.0244786
chr2:25234390:G:A	ENSG00000119772	LOFTEE-HC;SpliceAI-0.8	0.001	0.000746522	0.000693115	0.00133097	0.08222	0.0242373
chr2:25234390:G:A	ENSG00000119772	LOFTEE-HC;SpliceAI-0.8	0.01	0.000746522	0.000693115	0.00133097	0.08222	0.0242373
chr2:25234390:G:A	ENSG00000119772	LOFTEE-HC;SpliceAI-0.8;AlphaMissense-0.564	0.0001	4.87064e-05	5.6636e-05	9.86836e-05	0.0727379	0.0180652
chr2:25234390:G:A	ENSG00000119772	LOFTEE-HC;SpliceAI-0.8;AlphaMissense-0.564	0.001	2.14765e-10	7.95254e-11	3.0114e-07	0.0899995	0.0138429
chr2:25234390:G:A	ENSG00000119772	LOFTEE-HC;SpliceAI-0.8;AlphaMissense-0.564	0.01	2.14765e-10	7.95254e-11	3.0114e-07	0.0899995	0.0138429
chr2:25234390:G:A	ENSG00000119772	Cauchy		7.77925e-10	3.49178e-10	7.22533e-08
chr2:25234390:G:GT	ENSG00000119772	AlphaMissense-0.564	0.0001	0.00294248	0.00464966	0.00268128	0.0697042	0.0246274
chr2:25234390:G:GT	ENSG00000119772	AlphaMissense-0.564	0.001	8.86237e-10	3.197e-09	1.69624e-08	0.0967409	0.0163382
chr2:25234390:G:GT	ENSG00000119772	AlphaMissense-0.564	0.01	8.86237e-10	3.197e-09	1.69624e-08	0.0967409	0.0163382
chr2:25234390:G:GT	ENSG00000119772	LOFTEE-HC;SpliceAI-0.8	0.0001	0.000540521	0.000506275	0.00140173	0.0851308	0.0244811
chr2:25234390:G:GT	ENSG00000119772	LOFTEE-HC;SpliceAI-0.8	0.001	0.000730935	0.000689159	0.00132323	0.0822655	0.0242395
chr2:25234390:G:GT	ENSG00000119772	LOFTEE-HC;SpliceAI-0.8	0.01	0.000730935	0.000689159	0.00132323	0.0822655	0.0242395
chr2:25234390:G:GT	ENSG00000119772	LOFTEE-HC;SpliceAI-0.8;AlphaMissense-0.564	0.0001	4.86666e-05	5.63781e-05	9.81959e-05	0.0727589	0.0180656
chr2:25234390:G:GT	ENSG00000119772	LOFTEE-HC;SpliceAI-0.8;AlphaMissense-0.564	0.001	2.14756e-10	7.90517e-11	2.99483e-07	0.0900143	0.0138433
chr2:25234390:G:GT	ENSG00000119772	LOFTEE-HC;SpliceAI-0.8;AlphaMissense-0.564	0.01	2.14756e-10	7.90517e-11	2.99483e-07	0.0900143	0.0138433
chr2:25234390:G:GT	ENSG00000119772	Cauchy		7.77897e-10	3.47148e-10	7.22319e-08
chr2:25234392:C:G	ENSG00000119772	AlphaMissense-0.564	0.0001	0.00292366	0.00460996	0.00265211	0.069786	0.0246324
chr2:25234392:C:G	ENSG00000119772	AlphaMissense-0.564	0.001	8.69331e-10	3.15154e-09	1.66724e-08	0.0967964	0.0163411
chr2:25234392:C:G	ENSG00000119772	AlphaMissense-0.564	0.01	8.69331e-10	3.15154e-09	1.66724e-08	0.0967964	0.0163411
chr2:25234392:C:G	ENSG00000119772	LOFTEE-HC;SpliceAI-0.8	0.0001	0.000541168	0.000509342	0.00140993	0.0850826	0.0244786
chr2:25234392:C:G	ENSG00000119772	LOFTEE-HC;SpliceAI-0.8	0.001	0.000746522	0.000693115	0.00133097	0.08222	0.0242373
chr2:25234392:C:G	ENSG00000119772	LOFTEE-HC;SpliceAI-0.8	0.01	0.000746522	0.000693115	0.00133097	0.08222	0.0242373
chr2:25234392:C:G	ENSG00000119772	LOFTEE-HC;SpliceAI-0.8;AlphaMissense-0.564	0.0001	4.86361e-05	5.61657e-05	9.77804e-05	0.0727796	0.0180668
chr2:25234392:C:G	ENSG00000119772	LOFTEE-HC;SpliceAI-0.8;AlphaMissense-0.564	0.001	2.14758e-10	7.86472e-11	2.97856e-07	0.0900299	0.013844
chr2:25234392:C:G	ENSG00000119772	LOFTEE-HC;SpliceAI-0.8;AlphaMissense-0.564	0.01	2.14758e-10	7.86472e-11	2.97856e-07	0.0900299	0.013844
chr2:25234392:C:G	ENSG00000119772	Cauchy		7.74965e-10	3.45295e-10	7.10416e-08
chr2:25234392:C:T	ENSG00000119772	AlphaMissense-0.564	0.0001	0.00292165	0.00460287	0.00264694	0.0698012	0.0246335
chr2:25234392:C:T	ENSG00000119772	AlphaMissense-0.564	0.001	8.65828e-10	3.14229e-09	1.66141e-08	0.0968076	0.0163416
chr2:25234392:C:T	ENSG00000119772	AlphaMissense-0.564	0.01	8.65828e-10	3.14229e-09	1.66141e-08	0.0968076	0.0163416
chr2:25234392:C:T	ENSG00000119772	LOFTEE-HC;SpliceAI-0.8	0.0001	0.000541168	0.000509342	0.00140993	0.0850826	0.0244786
chr2:25234392:C:T	ENSG00000119772	LOFTEE-HC;SpliceAI-0.8	0.001	0.000746522	0.000693115	0.00133097	0.08222	0.0242373
chr2:25234392:C:T	ENSG00000119772	LOFTEE-HC;SpliceAI-0.8	0.01	0.000746522	0.000693115	0.00133097	0.08222	0.0242373
chr2:25234392:C:T	ENSG00000119772	LOFTEE-HC;SpliceAI-0.8;AlphaMissense-0.564	0.0001	4.8626e-05	5.60824e-05	9.76212e-05	0.0727878	0.0180672
chr2:25234392:C:T	ENSG00000119772	LOFTEE-HC;SpliceAI-0.8;AlphaMissense-0.564	0.001	2.14755e-10	7.84697e-11	2.97208e-07	0.0900363	0.0138443
chr2:25234392:C:T	ENSG00000119772	LOFTEE-HC;SpliceAI-0.8;AlphaMissense-0.564	0.01	2.14755e-10	7.84697e-11	2.97208e-07	0.0900363	0.0138443
chr2:25234392:C:T	ENSG00000119772	Cauchy		7.74334e-10	3.4451e-10	7.07981e-08
chr2:25234393:A:G	ENSG00000119772	AlphaMissense-0.564	0.0001	0.00294248	0.00464966	0.00268128	0.0697042	0.0246274
chr2:25234393:A:G	ENSG00000119772	AlphaMissense-0.564	0.001	8.86237e-10	3.197e-09	1.69624e-08	0.0967409	0.0163382
chr2:25234393:A:G	ENSG00000119772	AlphaMissense-0.564	0.01	8.86237e-10	3.197e-09	1.69624e-08	0.0967409	0.0163382
chr2:25234393:A:G	ENSG00000119772	LOFTEE-HC;SpliceAI-0.8	0.0001	0.000541168	0.000509342	0.00140993	0.0850826	0.0244786
chr2:25234393:A:G	ENSG00000119772	LOFTEE-HC;SpliceAI-0.8	0.001	0.000746522	0.000693115	0.00133097	0.08222	0.0242373
chr2:25234393:A:G	ENSG00000119772	LOFTEE-HC;SpliceAI-0.8	0.01	0.000746522	0.000693115	0.00133097	0.08222	0.0242373
chr2:25234393:A:G	ENSG00000119772	LOFTEE-HC;SpliceAI-0.8;AlphaMissense-0.564	0.0001	4.87064e-05	5.6636e-05	9.86836e-05	0.0727379	0.0180652
chr2:25234393:A:G	ENSG00000119772	LOFTEE-HC;SpliceAI-0.8;AlphaMissense-0.564	0.001	2.14765e-10	7.95254e-11	3.0114e-07	0.0899995	0.0138429
chr2:25234393:A:G	ENSG00000119772	LOFTEE-HC;SpliceAI-0.8;AlphaMissense-0.564	0.01	2.14765e-10	7.95254e-11	3.0114e-07	0.0899995	0.0138429
chr2:25234393:A:G	ENSG00000119772	Cauchy		7.77925e-10	3.49178e-10	7.22533e-08
chr2:25234394:G:A	ENSG00000119772	AlphaMissense-0.564	0.0001	0.00291563	0.00459199	0.00263886	0.0698247	0.0246352
chr2:25234394:G:A	ENSG00000119772	AlphaMissense-0.564	0.001	8.61015e-10	3.12972e-09	1.65288e-08	0.096824	0.0163426
chr2:25234394:G:A	ENSG00000119772	AlphaMissense-0.564	0.01	8.61015e-10	3.12972e-09	1.65288e-08	0.096824	0.0163426
chr2:25234394:G:A	ENSG00000119772	LOFTEE-HC;SpliceAI-0.8	0.0001	0.000541168	0.000509342	0.00140993	0.0850826	0.0244786
chr2:25234394:G:A	ENSG00000119772	LOFTEE-HC;SpliceAI-0.8	0.001	0.000746522	0.000693115	0.00133097	0.08222	0.0242373
chr2:25234394:G:A	ENSG00000119772	LOFTEE-HC;SpliceAI-0.8	0.01	0.000746522	0.000693115	0.00133097	0.08222	0.0242373
chr2:25234394:G:A	ENSG00000119772	LOFTEE-HC;SpliceAI-0.8;AlphaMissense-0.564	0.0001	4.86094e-05	5.59565e-05	9.73769e-05	0.0728	0.0180679
chr2:25234394:G:A	ENSG00000119772	LOFTEE-HC;SpliceAI-0.8;AlphaMissense-0.564	0.001	2.14751e-10	7.82314e-11	2.96251e-07	0.0900454	0.0138447
chr2:25234394:G:A	ENSG00000119772	LOFTEE-HC;SpliceAI-0.8;AlphaMissense-0.564	0.01	2.14751e-10	7.82314e-11	2.96251e-07	0.0900454	0.0138447
chr2:25234394:G:A	ENSG00000119772	Cauchy		7.73464e-10	3.43456e-10	7.04418e-08
chr2:25234396:A:T	ENSG00000119772	AlphaMissense-0.564	0.0001	0.00294248	0.00464966	0.00268128	0.0697042	0.0246274
chr2:25234396:A:T	ENSG00000119772	AlphaMissense-0.564	0.001	8.86237e-10	3.197e-09	1.69624e-08	0.0967409	0.0163382
chr2:25234396:A:T	ENSG00000119772	AlphaMissense-0.564	0.01	8.86237e-10	3.197e-09	1.69624e-08	0.0967409	0.0163382
chr2:25234396:A:T	ENSG00000119772	LOFTEE-HC;SpliceAI-0.8	0.0001	0.000530661	0.000501607	0.00138924	0.0852024	0.0244842
chr2:25234396:A:T	ENSG00000119772	LOFTEE-HC;SpliceAI-0.8	0.001	0.000722629	0.00068312	0.00131144	0.0823333	0.0242423
chr2:25234396:A:T	ENSG00000119772	LOFTEE-HC;SpliceAI-0.8	0.01	0.000722629	0.00068312	0.00131144	0.0823333	0.0242423
chr2:25234396:A:T	ENSG00000119772	LOFTEE-HC;SpliceAI-0.8;AlphaMissense-0.564	0.0001	4.86123e-05	5.59816e-05	9.74468e-05	0.0727897	0.0180658
chr2:25234396:A:T	ENSG00000119772	LOFTEE-HC;SpliceAI-0.8;AlphaMissense-0.564	0.001	2.14742e-10	7.833e-11	2.97058e-07	0.0900357	0.0138436
chr2:25234396:A:T	ENSG00000119772	LOFTEE-HC;SpliceAI-0.8;AlphaMissense-0.564	0.01	2.14742e-10	7.833e-11	2.97058e-07	0.0900357	0.0138436
chr2:25234396:A:T	ENSG00000119772	Cauchy		7.77855e-10	3.44055e-10	7.22003e-08
chr2:25234400:T:C	ENSG00000119772	AlphaMissense-0.564	0.0001	0.00293547	0.00462237	0.00266139	0.0697593	0.0246305
chr2:25234400:T:C	ENSG00000119772	AlphaMissense-0.564	0.001	8.74744e-10	3.16555e-09	1.67684e-08	0.0967783	0.01634
chr2:25234400:T:C	ENSG00000119772	AlphaMissense-0.564	0.01	8.74744e-10	3.16555e-09	1.67684e-08	0.0967783	0.01634
chr2:25234400:T:C	ENSG00000119772	LOFTEE-HC;SpliceAI-0.8	0.0001	0.000541168	0.000509342	0.00140993	0.0850826	0.0244786
chr2:25234400:T:C	ENSG00000119772	LOFTEE-HC;SpliceAI-0.8	0.001	0.000746522	0.000693115	0.00133097	0.08222	0.0242373
chr2:25234400:T:C	ENSG00000119772	LOFTEE-HC;SpliceAI-0.8	0.01	0.000746522	0.000693115	0.00133097	0.08222	0.0242373
chr2:25234400:T:C	ENSG00000119772	LOFTEE-HC;SpliceAI-0.8;AlphaMissense-0.564	0.0001	4.86589e-05	5.63121e-05	9.80655e-05	0.0727655	0.018066
chr2:25234400:T:C	ENSG00000119772	LOFTEE-HC;SpliceAI-0.8;AlphaMissense-0.564	0.001	2.14754e-10	7.89197e-11	2.98959e-07	0.0900194	0.0138435
chr2:25234400:T:C	ENSG00000119772	LOFTEE-HC;SpliceAI-0.8;AlphaMissense-0.564	0.01	2.14754e-10	7.89197e-11	2.98959e-07	0.0900194	0.0138435
chr2:25234400:T:C	ENSG00000119772	Cauchy		7.75904e-10	3.465e-10	7.14428e-08
chr2:25234408:GA:G	ENSG00000119772	AlphaMissense-0.564	0.0001	0.00294248	0.00464966	0.00268128	0.0697042	0.0246274
chr2:25234408:GA:G	ENSG00000119772	AlphaMissense-0.564	0.001	8.86237e-10	3.197e-09	1.69624e-08	0.0967409	0.0163382
chr2:25234408:GA:G	ENSG00000119772	AlphaMissense-0.564	0.01	8.86237e-10	3.197e-09	1.69624e-08	0.0967409	0.0163382
chr2:25234408:GA:G	ENSG00000119772	LOFTEE-HC;SpliceAI-0.8	0.0001	0.000540981	0.000508469	0.00140759	0.0850927	0.0244783
chr2:25234408:GA:G	ENSG00000119772	LOFTEE-HC;SpliceAI-0.8	0.001	0.000746265	0.000691971	0.00132876	0.0822297	0.0242369
chr2:25234408:GA:G	ENSG00000119772	LOFTEE-HC;SpliceAI-0.8	0.01	0.000746265	0.000691971	0.00132876	0.0822297	0.0242369
chr2:25234408:GA:G	ENSG00000119772	LOFTEE-HC;SpliceAI-0.8;AlphaMissense-0.564	0.0001	4.87005e-05	5.65564e-05	9.85403e-05	0.0727416	0.0180647
chr2:25234408:GA:G	ENSG00000119772	LOFTEE-HC;SpliceAI-0.8;AlphaMissense-0.564	0.001	2.14762e-10	7.93973e-11	3.00849e-07	0.0900013	0.0138427
chr2:25234408:GA:G	ENSG00000119772	LOFTEE-HC;SpliceAI-0.8;AlphaMissense-0.564	0.01	2.14762e-10	7.93973e-11	3.00849e-07	0.0900013	0.0138427
chr2:25234408:GA:G	ENSG00000119772	Cauchy		7.77914e-10	3.4863e-10	7.22495e-08
chr2:25234412:C:T	ENSG00000119772	AlphaMissense-0.564	0.0001	0.00294135	0.00463345	0.00266961	0.0697353	0.0246287
chr2:25234412:C:T	ENSG00000119772	AlphaMissense-0.564	0.001	8.79917e-10	3.1789e-09	1.68583e-08	0.0967614	0.0163391
chr2:25234412:C:T	ENSG00000119772	AlphaMissense-0.564	0.01	8.79917e-10	3.1789e-09	1.68583e-08	0.0967614	0.0163391
chr2:25234412:C:T	ENSG00000119772	LOFTEE-HC;SpliceAI-0.8	0.0001	0.000541168	0.000509342	0.00140993	0.0850826	0.0244786
chr2:25234412:C:T	ENSG00000119772	LOFTEE-HC;SpliceAI-0.8	0.001	0.000746522	0.000693115	0.00133097	0.08222	0.0242373
chr2:25234412:C:T	ENSG00000119772	LOFTEE-HC;SpliceAI-0.8	0.01	0.000746522	0.000693115	0.00133097	0.08222	0.0242373
chr2:25234412:C:T	ENSG00000119772	LOFTEE-HC;SpliceAI-0.8;AlphaMissense-0.564	0.0001	4.86736e-05	5.64427e-05	9.83215e-05	0.0727525	0.0180652
chr2:25234412:C:T	ENSG00000119772	LOFTEE-HC;SpliceAI-0.8;AlphaMissense-0.564	0.001	2.14758e-10	7.91805e-11	2.99986e-07	0.0900095	0.013843
chr2:25234412:C:T	ENSG00000119772	LOFTEE-HC;SpliceAI-0.8;AlphaMissense-0.564	0.01	2.14758e-10	7.91805e-11	2.99986e-07	0.0900095	0.013843
chr2:25234412:C:T	ENSG00000119772	Cauchy		7.76815e-10	3.47653e-10	7.18184e-08
chr2:25234414:A:C	ENSG00000119772	AlphaMissense-0.564	0.0001	0.0029391	0.00462475	0.00266321	0.0697541	0.0246301
chr2:25234414:A:C	ENSG00000119772	AlphaMissense-0.564	0.001	8.75661e-10	3.16787e-09	1.67865e-08	0.096775	0.0163398
chr2:25234414:A:C	ENSG00000119772	AlphaMissense-0.564	0.01	8.75661e-10	3.16787e-09	1.67865e-08	0.096775	0.0163398
chr2:25234414:A:C	ENSG00000119772	LOFTEE-HC;SpliceAI-0.8	0.0001	0.000541168	0.000509342	0.00140993	0.0850826	0.0244786
chr2:25234414:A:C	ENSG00000119772	LOFTEE-HC;SpliceAI-0.8	0.001	0.000746522	0.000693115	0.00133097	0.08222	0.0242373
chr2:25234414:A:C	ENSG00000119772	LOFTEE-HC;SpliceAI-0.8	0.01	0.000746522	0.000693115	0.00133097	0.08222	0.0242373
chr2:25234414:A:C	ENSG00000119772	LOFTEE-HC;SpliceAI-0.8;AlphaMissense-0.564	0.0001	4.86708e-05	5.63361e-05	9.81154e-05	0.0727632	0.0180659
chr2:25234414:A:C	ENSG00000119772	LOFTEE-HC;SpliceAI-0.8;AlphaMissense-0.564	0.001	2.14756e-10	7.89556e-11	2.99135e-07	0.0900179	0.0138434
chr2:25234414:A:C	ENSG00000119772	LOFTEE-HC;SpliceAI-0.8;AlphaMissense-0.564	0.01	2.14756e-10	7.89556e-11	2.99135e-07	0.0900179	0.0138434
chr2:25234414:A:C	ENSG00000119772	Cauchy		7.76068e-10	3.4666e-10	7.15184e-08
chr2:25234414:A:T	ENSG00000119772	AlphaMissense-0.564	0.0001	0.00292684	0.00461788	0.00265811	0.069769	0.0246312
chr2:25234414:A:T	ENSG00000119772	AlphaMissense-0.564	0.001	8.72385e-10	3.15942e-09	1.673e-08	0.0967857	0.0163404
chr2:25234414:A:T	ENSG00000119772	AlphaMissense-0.564	0.01	8.72385e-10	3.15942e-09	1.673e-08	0.0967857	0.0163404
chr2:25234414:A:T	ENSG00000119772	LOFTEE-HC;SpliceAI-0.8	0.0001	0.000541168	0.000509342	0.00140993	0.0850826	0.0244786
chr2:25234414:A:T	ENSG00000119772	LOFTEE-HC;SpliceAI-0.8	0.001	0.000746522	0.000693115	0.00133097	0.08222	0.0242373
chr2:25234414:A:T	ENSG00000119772	LOFTEE-HC;SpliceAI-0.8	0.01	0.000746522	0.000693115	0.00133097	0.08222	0.0242373
chr2:25234414:A:T	ENSG00000119772	LOFTEE-HC;SpliceAI-0.8;AlphaMissense-0.564	0.0001	4.86523e-05	5.62534e-05	9.79541e-05	0.0727714	0.0180664
chr2:25234414:A:T	ENSG00000119772	LOFTEE-HC;SpliceAI-0.8;AlphaMissense-0.564	0.001	2.14754e-10	7.87878e-11	2.9848e-07	0.0900243	0.0138437
chr2:25234414:A:T	ENSG00000119772	LOFTEE-HC;SpliceAI-0.8;AlphaMissense-0.564	0.01	2.14754e-10	7.87878e-11	2.9848e-07	0.0900243	0.0138437
chr2:25234414:A:T	ENSG00000119772	Cauchy		7.75489e-10	3.45919e-10	7.1282e-08
chr2:25234417:T:G	ENSG00000119772	AlphaMissense-0.564	0.0001	0.00294248	0.00464966	0.00268128	0.0697042	0.0246274
chr2:25234417:T:G	ENSG00000119772	AlphaMissense-0.564	0.001	8.86237e-10	3.197e-09	1.69624e-08	0.0967409	0.0163382
chr2:25234417:T:G	ENSG00000119772	AlphaMissense-0.564	0.01	8.86237e-10	3.197e-09	1.69624e-08	0.0967409	0.0163382
chr2:25234417:T:G	ENSG00000119772	LOFTEE-HC;SpliceAI-0.8	0.0001	0.000541168	0.000509342	0.00140993	0.0850826	0.0244786
chr2:25234417:T:G	ENSG00000119772	LOFTEE-HC;SpliceAI-0.8	0.001	0.000746522	0.000693115	0.00133097	0.08222	0.0242373
chr2:25234417:T:G	ENSG00000119772	LOFTEE-HC;SpliceAI-0.8	0.01	0.000746522	0.000693115	0.00133097	0.08222	0.0242373
chr2:25234417:T:G	ENSG00000119772	LOFTEE-HC;SpliceAI-0.8;AlphaMissense-0.564	0.0001	4.87064e-05	5.6636e-05	9.86836e-05	0.0727379	0.0180652
chr2:25234417:T:G	ENSG00000119772	LOFTEE-HC;SpliceAI-0.8;AlphaMissense-0.564	0.001	2.14765e-10	7.95254e-11	3.0114e-07	0.0899995	0.0138429
chr2:25234417:T:G	ENSG00000119772	LOFTEE-HC;SpliceAI-0.8;AlphaMissense-0.564	0.01	2.14765e-10	7.95254e-11	3.0114e-07	0.0899995	0.0138429
chr2:25234417:T:G	ENSG00000119772	Cauchy		7.77925e-10	3.49178e-10	7.22533e-08
chr2:25234418:AC:A	ENSG00000119772	AlphaMissense-0.564	0.0001	0.00294248	0.00464966	0.00268128	0.0697042	0.0246274
chr2:25234418:AC:A	ENSG00000119772	AlphaMissense-0.564	0.001	8.86237e-10	3.197e-09	1.69624e-08	0.0967409	0.0163382
chr2:25234418:AC:A	ENSG00000119772	AlphaMissense-0.564	0.01	8.86237e-10	3.197e-09	1.69624e-08	0.0967409	0.0163382
chr2:25234418:AC:A	ENSG00000119772	LOFTEE-HC;SpliceAI-0.8	0.0001	0.000527694	0.000494764	0.00137094	0.085319	0.0244918
chr2:25234418:AC:A	ENSG00000119772	LOFTEE-HC;SpliceAI-0.8	0.001	0.000720558	0.000674319	0.00129417	0.082443	0.0242493
chr2:25234418:AC:A	ENSG00000119772	LOFTEE-HC;SpliceAI-0.8	0.01	0.000720558	0.000674319	0.00129417	0.082443	0.0242493
chr2:25234418:AC:A	ENSG00000119772	LOFTEE-HC;SpliceAI-0.8;AlphaMissense-0.564	0.0001	4.85475e-05	5.54126e-05	9.6358e-05	0.072842	0.018068
chr2:25234418:AC:A	ENSG00000119772	LOFTEE-HC;SpliceAI-0.8;AlphaMissense-0.564	0.001	2.14774e-10	7.72358e-11	2.92962e-07	0.0900747	0.0138451
chr2:25234418:AC:A	ENSG00000119772	LOFTEE-HC;SpliceAI-0.8;AlphaMissense-0.564	0.01	2.14774e-10	7.72358e-11	2.92962e-07	0.0900747	0.0138451
chr2:25234418:AC:A	ENSG00000119772	Cauchy		7.77951e-10	3.39362e-10	7.21457e-08
chr2:25234421:C:A	ENSG00000119772	AlphaMissense-0.564	0.0001	0.00294248	0.00464966	0.00268128	0.0697042	0.0246274
chr2:25234421:C:A	ENSG00000119772	AlphaMissense-0.564	0.001	8.86237e-10	3.197e-09	1.69624e-08	0.0967409	0.0163382
chr2:25234421:C:A	ENSG00000119772	AlphaMissense-0.564	0.01	8.86237e-10	3.197e-09	1.69624e-08	0.0967409	0.0163382
chr2:25234421:C:A	ENSG00000119772	LOFTEE-HC;SpliceAI-0.8	0.0001	0.000541168	0.000509342	0.00140993	0.0850826	0.0244786
chr2:25234421:C:A	ENSG00000119772	LOFTEE-HC;SpliceAI-0.8	0.001	0.000746522	0.000693115	0.00133097	0.08222	0.0242373
chr2:25234421:C:A	ENSG00000119772	LOFTEE-HC;SpliceAI-0.8	0.01	0.000746522	0.000693115	0.00133097	0.08222	0.0242373
chr2:25234421:C:A	ENSG00000119772	LOFTEE-HC;SpliceAI-0.8;AlphaMissense-0.564	0.0001	4.87064e-05	5.6636e-05	9.86836e-05	0.0727379	0.0180652
chr2:25234421:C:A	ENSG00000119772	LOFTEE-HC;SpliceAI-0.8;AlphaMissense-0.564	0.001	2.14765e-10	7.95254e-11	3.0114e-07	0.0899995	0.0138429
chr2:25234421:C:A	ENSG00000119772	LOFTEE-HC;SpliceAI-0.8;AlphaMissense-0.564	0.01	2.14765e-10	7.95254e-11	3.0114e-07	0.0899995	0.0138429
chr2:25234421:C:A	ENSG00000119772	Cauchy		7.77925e-10	3.49178e-10	7.22533e-08
chr2:25234421:C:G	ENSG00000119772	AlphaMissense-0.564	0.0001	0.00294248	0.00464966	0.00268128	0.0697042	0.0246274
chr2:25234421:C:G	ENSG00000119772	AlphaMissense-0.564	0.001	8.86237e-10	3.197e-09	1.69624e-08	0.0967409	0.0163382
chr2:25234421:C:G	ENSG00000119772	AlphaMissense-0.564	0.01	8.86237e-10	3.197e-09	1.69624e-08	0.0967409	0.0163382
chr2:25234421:C:G	ENSG00000119772	LOFTEE-HC;SpliceAI-0.8	0.0001	0.000541168	0.000509342	0.00140993	0.0850826	0.0244786
chr2:25234421:C:G	ENSG00000119772	LOFTEE-HC;SpliceAI-0.8	0.001	0.000746522	0.000693115	0.00133097	0.08222	0.0242373
chr2:25234421:C:G	ENSG00000119772	LOFTEE-HC;SpliceAI-0.8	0.01	0.000746522	0.000693115	0.00133097	0.08222	0.0242373
chr2:25234421:C:G	ENSG00000119772	LOFTEE-HC;SpliceAI-0.8;AlphaMissense-0.564	0.0001	4.87064e-05	5.6636e-05	9.86836e-05	0.0727379	0.0180652
chr2:25234421:C:G	ENSG00000119772	LOFTEE-HC;SpliceAI-0.8;AlphaMissense-0.564	0.001	2.14765e-10	7.95254e-11	3.0114e-07	0.0899995	0.0138429
chr2:25234421:C:G	ENSG00000119772	LOFTEE-HC;SpliceAI-0.8;AlphaMissense-0.564	0.01	2.14765e-10	7.95254e-11	3.0114e-07	0.0899995	0.0138429
chr2:25234421:C:G	ENSG00000119772	Cauchy		7.77925e-10	3.49178e-10	7.22533e-08
chr2:25234421:C:T	ENSG00000119772	AlphaMissense-0.564	0.0001	0.00294248	0.00464966	0.00268128	0.0697042	0.0246274
chr2:25234421:C:T	ENSG00000119772	AlphaMissense-0.564	0.001	8.86237e-10	3.197e-09	1.69624e-08	0.0967409	0.0163382
chr2:25234421:C:T	ENSG00000119772	AlphaMissense-0.564	0.01	8.86237e-10	3.197e-09	1.69624e-08	0.0967409	0.0163382
chr2:25234421:C:T	ENSG00000119772	LOFTEE-HC;SpliceAI-0.8	0.0001	0.000530391	0.00050036	0.00138592	0.0852295	0.0244873
chr2:25234421:C:T	ENSG00000119772	LOFTEE-HC;SpliceAI-0.8	0.001	0.000722253	0.000681546	0.00130831	0.0823585	0.0242452
chr2:25234421:C:T	ENSG00000119772	LOFTEE-HC;SpliceAI-0.8	0.01	0.000722253	0.000681546	0.00130831	0.0823585	0.0242452
chr2:25234421:C:T	ENSG00000119772	LOFTEE-HC;SpliceAI-0.8;AlphaMissense-0.564	0.0001	4.86061e-05	5.58865e-05	9.72546e-05	0.0728031	0.0180674
chr2:25234421:C:T	ENSG00000119772	LOFTEE-HC;SpliceAI-0.8;AlphaMissense-0.564	0.001	2.14757e-10	7.81135e-11	2.95995e-07	0.0900471	0.0138445
chr2:25234421:C:T	ENSG00000119772	LOFTEE-HC;SpliceAI-0.8;AlphaMissense-0.564	0.01	2.14757e-10	7.81135e-11	2.95995e-07	0.0900471	0.0138445
chr2:25234421:C:T	ENSG00000119772	Cauchy		7.77901e-10	3.43127e-10	7.21862e-08
chr2:25234421:CT:C	ENSG00000119772	AlphaMissense-0.564	0.0001	0.00294248	0.00464966	0.00268128	0.0697042	0.0246274
chr2:25234421:CT:C	ENSG00000119772	AlphaMissense-0.564	0.001	8.86237e-10	3.197e-09	1.69624e-08	0.0967409	0.0163382
chr2:25234421:CT:C	ENSG00000119772	AlphaMissense-0.564	0.01	8.86237e-10	3.197e-09	1.69624e-08	0.0967409	0.0163382
chr2:25234421:CT:C	ENSG00000119772	LOFTEE-HC;SpliceAI-0.8	0.0001	0.000541168	0.000509342	0.00140993	0.0850826	0.0244786
chr2:25234421:CT:C	ENSG00000119772	LOFTEE-HC;SpliceAI-0.8	0.001	0.000746522	0.000693115	0.00133097	0.08222	0.0242373
chr2:25234421:CT:C	ENSG00000119772	LOFTEE-HC;SpliceAI-0.8	0.01	0.000746522	0.000693115	0.00133097	0.08222	0.0242373
chr2:25234421:CT:C	ENSG00000119772	LOFTEE-HC;SpliceAI-0.8;AlphaMissense-0.564	0.0001	4.87064e-05	5.6636e-05	9.86836e-05	0.0727379	0.0180652
chr2:25234421:CT:C	ENSG00000119772	LOFTEE-HC;SpliceAI-0.8;AlphaMissense-0.564	0.001	2.14765e-10	7.95254e-11	3.0114e-07	0.0899995	0.0138429
chr2:25234421:CT:C	ENSG00000119772	LOFTEE-HC;SpliceAI-0.8;AlphaMissense-0.564	0.01	2.14765e-10	7.95254e-11	3.0114e-07	0.0899995	0.0138429
chr2:25234421:CT:C	ENSG00000119772	Cauchy		7.77925e-10	3.49178e-10	7.22533e-08
chr2:25234422:T:C	ENSG00000119772	AlphaMissense-0.564	0.0001	0.00294248	0.00464966	0.00268128	0.0697042	0.0246274
chr2:25234422:T:C	ENSG00000119772	AlphaMissense-0.564	0.001	8.86237e-10	3.197e-09	1.69624e-08	0.0967409	0.0163382
chr2:25234422:T:C	ENSG00000119772	AlphaMissense-0.564	0.01	8.86237e-10	3.197e-09	1.69624e-08	0.0967409	0.0163382
chr2:25234422:T:C	ENSG00000119772	LOFTEE-HC;SpliceAI-0.8	0.0001	0.000530262	0.000499772	0.00138434	0.0852348	0.0244866
chr2:25234422:T:C	ENSG00000119772	LOFTEE-HC;SpliceAI-0.8	0.001	0.000722064	0.000680767	0.00130681	0.0823637	0.0242445
chr2:25234422:T:C	ENSG00000119772	LOFTEE-HC;SpliceAI-0.8	0.01	0.000722064	0.000680767	0.00130681	0.0823637	0.0242445
chr2:25234422:T:C	ENSG00000119772	LOFTEE-HC;SpliceAI-0.8;AlphaMissense-0.564	0.0001	4.85951e-05	5.58315e-05	9.716e-05	0.0728043	0.0180666
chr2:25234422:T:C	ENSG00000119772	LOFTEE-HC;SpliceAI-0.8;AlphaMissense-0.564	0.001	2.14755e-10	7.80393e-11	2.95911e-07	0.0900467	0.0138441
chr2:25234422:T:C	ENSG00000119772	LOFTEE-HC;SpliceAI-0.8;AlphaMissense-0.564	0.01	2.14755e-10	7.80393e-11	2.95911e-07	0.0900467	0.0138441
chr2:25234422:T:C	ENSG00000119772	Cauchy		7.77894e-10	3.42809e-10	7.21851e-08
chr2:25235705:A:C	ENSG00000119772	AlphaMissense-0.564	0.0001	0.00294248	0.00464966	0.00268128	0.0697042	0.0246274
chr2:25235705:A:C	ENSG00000119772	AlphaMissense-0.564	0.001	8.86237e-10	3.197e-09	1.69624e-08	0.0967409	0.0163382
chr2:25235705:A:C	ENSG00000119772	AlphaMissense-0.564	0.01	8.86237e-10	3.197e-09	1.69624e-08	0.0967409	0.0163382
chr2:25235705:A:C	ENSG00000119772	LOFTEE-HC;SpliceAI-0.8	0.0001	0.000530546	0.000501076	0.00138782	0.0852166	0.0244863
chr2:25235705:A:C	ENSG00000119772	LOFTEE-HC;SpliceAI-0.8	0.001	0.000722474	0.000682464	0.0013101	0.0823464	0.0242443
chr2:25235705:A:C	ENSG00000119772	LOFTEE-HC;SpliceAI-0.8	0.01	0.000722474	0.000682464	0.0013101	0.0823464	0.0242443
chr2:25235705:A:C	ENSG00000119772	LOFTEE-HC;SpliceAI-0.8;AlphaMissense-0.564	0.0001	4.86076e-05	5.59502e-05	9.73738e-05	0.0727967	0.018067
chr2:25235705:A:C	ENSG00000119772	LOFTEE-HC;SpliceAI-0.8;AlphaMissense-0.564	0.001	2.1475e-10	7.82526e-11	2.96513e-07	0.0900418	0.0138442
chr2:25235705:A:C	ENSG00000119772	LOFTEE-HC;SpliceAI-0.8;AlphaMissense-0.564	0.01	2.1475e-10	7.82526e-11	2.96513e-07	0.0900418	0.0138442
chr2:25235705:A:C	ENSG00000119772	Cauchy		7.77881e-10	3.43723e-10	7.21931e-08
chr2:25235706:C:A	ENSG00000119772	AlphaMissense-0.564	0.0001	0.00294248	0.00464966	0.00268128	0.0697042	0.0246274
chr2:25235706:C:A	ENSG00000119772	AlphaMissense-0.564	0.001	8.86237e-10	3.197e-09	1.69624e-08	0.0967409	0.0163382
chr2:25235706:C:A	ENSG00000119772	AlphaMissense-0.564	0.01	8.86237e-10	3.197e-09	1.69624e-08	0.0967409	0.0163382
chr2:25235706:C:A	ENSG00000119772	LOFTEE-HC;SpliceAI-0.8	0.0001	0.000530567	0.00050118	0.0013881	0.08521	0.0244847
chr2:25235706:C:A	ENSG00000119772	LOFTEE-HC;SpliceAI-0.8	0.001	0.000722497	0.000682572	0.00131036	0.0823404	0.0242428
chr2:25235706:C:A	ENSG00000119772	LOFTEE-HC;SpliceAI-0.8	0.01	0.000722497	0.000682572	0.00131036	0.0823404	0.0242428
chr2:25235706:C:A	ENSG00000119772	LOFTEE-HC;SpliceAI-0.8;AlphaMissense-0.564	0.0001	4.86079e-05	5.59481e-05	9.73822e-05	0.0727929	0.018066
chr2:25235706:C:A	ENSG00000119772	LOFTEE-HC;SpliceAI-0.8;AlphaMissense-0.564	0.001	2.14749e-10	7.82658e-11	2.96803e-07	0.0900381	0.0138437
chr2:25235706:C:A	ENSG00000119772	LOFTEE-HC;SpliceAI-0.8;AlphaMissense-0.564	0.01	2.14749e-10	7.82658e-11	2.96803e-07	0.0900381	0.0138437
chr2:25235706:C:A	ENSG00000119772	Cauchy		7.77877e-10	3.4378e-10	7.21969e-08
chr2:25235706:C:T	ENSG00000119772	AlphaMissense-0.564	0.0001	0.00294248	0.00464966	0.00268128	0.0697042	0.0246274
chr2:25235706:C:T	ENSG00000119772	AlphaMissense-0.564	0.001	8.86237e-10	3.197e-09	1.69624e-08	0.0967409	0.0163382
chr2:25235706:C:T	ENSG00000119772	AlphaMissense-0.564	0.01	8.86237e-10	3.197e-09	1.69624e-08	0.0967409	0.0163382
chr2:25235706:C:T	ENSG00000119772	LOFTEE-HC;SpliceAI-0.8	0.0001	0.000540709	0.000507177	0.00140413	0.0851151	0.0244799
chr2:25235706:C:T	ENSG00000119772	LOFTEE-HC;SpliceAI-0.8	0.001	0.000745899	0.000690314	0.0013255	0.0822507	0.0242385
chr2:25235706:C:T	ENSG00000119772	LOFTEE-HC;SpliceAI-0.8	0.01	0.000745899	0.000690314	0.0013255	0.0822507	0.0242385
chr2:25235706:C:T	ENSG00000119772	LOFTEE-HC;SpliceAI-0.8;AlphaMissense-0.564	0.0001	4.86747e-05	5.64512e-05	9.83378e-05	0.0727517	0.0180652
chr2:25235706:C:T	ENSG00000119772	LOFTEE-HC;SpliceAI-0.8;AlphaMissense-0.564	0.001	2.14759e-10	7.91963e-11	3.00048e-07	0.0900089	0.013843
chr2:25235706:C:T	ENSG00000119772	LOFTEE-HC;SpliceAI-0.8;AlphaMissense-0.564	0.01	2.14759e-10	7.91963e-11	3.00048e-07	0.0900089	0.013843
chr2:25235706:C:T	ENSG00000119772	Cauchy		7.77905e-10	3.47768e-10	7.22392e-08
chr2:25235706:CCTTT:C	ENSG00000119772	AlphaMissense-0.564	0.0001	0.00294248	0.00464966	0.00268128	0.0697042	0.0246274
chr2:25235706:CCTTT:C	ENSG00000119772	AlphaMissense-0.564	0.001	8.86237e-10	3.197e-09	1.69624e-08	0.0967409	0.0163382
chr2:25235706:CCTTT:C	ENSG00000119772	AlphaMissense-0.564	0.01	8.86237e-10	3.197e-09	1.69624e-08	0.0967409	0.0163382
chr2:25235706:CCTTT:C	ENSG00000119772	LOFTEE-HC;SpliceAI-0.8	0.0001	0.000540438	0.00050588	0.00140067	0.0851376	0.0244815
chr2:25235706:CCTTT:C	ENSG00000119772	LOFTEE-HC;SpliceAI-0.8	0.001	0.000730816	0.000688652	0.00132223	0.0822719	0.02424
chr2:25235706:CCTTT:C	ENSG00000119772	LOFTEE-HC;SpliceAI-0.8	0.01	0.000730816	0.000688652	0.00132223	0.0822719	0.02424
chr2:25235706:CCTTT:C	ENSG00000119772	LOFTEE-HC;SpliceAI-0.8;AlphaMissense-0.564	0.0001	4.86721e-05	5.63472e-05	9.81341e-05	0.0727619	0.0180658
chr2:25235706:CCTTT:C	ENSG00000119772	LOFTEE-HC;SpliceAI-0.8;AlphaMissense-0.564	0.001	2.14747e-10	7.89957e-11	2.99246e-07	0.0900166	0.0138434
chr2:25235706:CCTTT:C	ENSG00000119772	LOFTEE-HC;SpliceAI-0.8;AlphaMissense-0.564	0.01	2.14747e-10	7.89957e-11	2.99246e-07	0.0900166	0.0138434
chr2:25235706:CCTTT:C	ENSG00000119772	Cauchy		7.7787e-10	3.46909e-10	7.22288e-08
chr2:25235710:T:A	ENSG00000119772	AlphaMissense-0.564	0.0001	0.00294248	0.00464966	0.00268128	0.0697042	0.0246274
chr2:25235710:T:A	ENSG00000119772	AlphaMissense-0.564	0.001	8.86237e-10	3.197e-09	1.69624e-08	0.0967409	0.0163382
chr2:25235710:T:A	ENSG00000119772	AlphaMissense-0.564	0.01	8.86237e-10	3.197e-09	1.69624e-08	0.0967409	0.0163382
chr2:25235710:T:A	ENSG00000119772	LOFTEE-HC;SpliceAI-0.8	0.0001	0.000540787	0.000507546	0.00140513	0.0851089	0.0244795
chr2:25235710:T:A	ENSG00000119772	LOFTEE-HC;SpliceAI-0.8	0.001	0.000746003	0.000690788	0.00132644	0.0822449	0.0242381
chr2:25235710:T:A	ENSG00000119772	LOFTEE-HC;SpliceAI-0.8	0.01	0.000746003	0.000690788	0.00132644	0.0822449	0.0242381
chr2:25235710:T:A	ENSG00000119772	LOFTEE-HC;SpliceAI-0.8;AlphaMissense-0.564	0.0001	4.86799e-05	5.64796e-05	9.83938e-05	0.0727491	0.0180651
chr2:25235710:T:A	ENSG00000119772	LOFTEE-HC;SpliceAI-0.8;AlphaMissense-0.564	0.001	2.14759e-10	7.92447e-11	3.00253e-07	0.0900071	0.0138429
chr2:25235710:T:A	ENSG00000119772	LOFTEE-HC;SpliceAI-0.8;AlphaMissense-0.564	0.01	2.14759e-10	7.92447e-11	3.00253e-07	0.0900071	0.0138429
chr2:25235710:T:A	ENSG00000119772	Cauchy		7.77907e-10	3.47976e-10	7.22419e-08
chr2:25235710:TC:T	ENSG00000119772	AlphaMissense-0.564	0.0001	0.00294248	0.00464966	0.00268128	0.0697042	0.0246274
chr2:25235710:TC:T	ENSG00000119772	AlphaMissense-0.564	0.001	8.86237e-10	3.197e-09	1.69624e-08	0.0967409	0.0163382
chr2:25235710:TC:T	ENSG00000119772	AlphaMissense-0.564	0.01	8.86237e-10	3.197e-09	1.69624e-08	0.0967409	0.0163382
chr2:25235710:TC:T	ENSG00000119772	LOFTEE-HC;SpliceAI-0.8	0.0001	0.00053251	0.000504379	0.00139665	0.0851638	0.0244835
chr2:25235710:TC:T	ENSG00000119772	LOFTEE-HC;SpliceAI-0.8	0.001	0.000723514	0.000686726	0.00131844	0.0822965	0.0242418
chr2:25235710:TC:T	ENSG00000119772	LOFTEE-HC;SpliceAI-0.8	0.01	0.000723514	0.000686726	0.00131844	0.0822965	0.0242418
chr2:25235710:TC:T	ENSG00000119772	LOFTEE-HC;SpliceAI-0.8;AlphaMissense-0.564	0.0001	4.86486e-05	5.62271e-05	9.78988e-05	0.0727736	0.0180664
chr2:25235710:TC:T	ENSG00000119772	LOFTEE-HC;SpliceAI-0.8;AlphaMissense-0.564	0.001	2.14754e-10	7.87679e-11	2.98322e-07	0.0900254	0.0138438
chr2:25235710:TC:T	ENSG00000119772	LOFTEE-HC;SpliceAI-0.8;AlphaMissense-0.564	0.01	2.14754e-10	7.87679e-11	2.98322e-07	0.0900254	0.0138438
chr2:25235710:TC:T	ENSG00000119772	Cauchy		7.77892e-10	3.45932e-10	7.22168e-08
chr2:25235713:A:C	ENSG00000119772	AlphaMissense-0.564	0.0001	0.00292736	0.00461999	0.00265959	0.0697644	0.0246308
chr2:25235713:A:C	ENSG00000119772	AlphaMissense-0.564	0.001	8.73628e-10	3.16266e-09	1.67495e-08	0.0967819	0.0163402
chr2:25235713:A:C	ENSG00000119772	AlphaMissense-0.564	0.01	8.73628e-10	3.16266e-09	1.67495e-08	0.0967819	0.0163402
chr2:25235713:A:C	ENSG00000119772	LOFTEE-HC;SpliceAI-0.8	0.0001	0.000541168	0.000509342	0.00140993	0.0850826	0.0244786
chr2:25235713:A:C	ENSG00000119772	LOFTEE-HC;SpliceAI-0.8	0.001	0.000746522	0.000693115	0.00133097	0.08222	0.0242373
chr2:25235713:A:C	ENSG00000119772	LOFTEE-HC;SpliceAI-0.8	0.01	0.000746522	0.000693115	0.00133097	0.08222	0.0242373
chr2:25235713:A:C	ENSG00000119772	LOFTEE-HC;SpliceAI-0.8;AlphaMissense-0.564	0.0001	4.86563e-05	5.62842e-05	9.80104e-05	0.0727682	0.0180662
chr2:25235713:A:C	ENSG00000119772	LOFTEE-HC;SpliceAI-0.8;AlphaMissense-0.564	0.001	2.14745e-10	7.88635e-11	2.98746e-07	0.0900214	0.0138436
chr2:25235713:A:C	ENSG00000119772	LOFTEE-HC;SpliceAI-0.8;AlphaMissense-0.564	0.01	2.14745e-10	7.88635e-11	2.98746e-07	0.0900214	0.0138436
chr2:25235713:A:C	ENSG00000119772	Cauchy		7.75682e-10	3.46252e-10	7.1364e-08
chr2:25235719:G:GTGCACCATAAGATGTCCTCTTTCTCATTCATGAAGACAGGAAAATGCTGGTCT	ENSG00000119772	AlphaMissense-0.564	0.0001	0.00294248	0.00464966	0.00268128	0.0697042	0.0246274
chr2:25235719:G:GTGCACCATAAGATGTCCTCTTTCTCATTCATGAAGACAGGAAAATGCTGGTCT	ENSG00000119772	AlphaMissense-0.564	0.001	8.86237e-10	3.197e-09	1.69624e-08	0.0967409	0.0163382
chr2:25235719:G:GTGCACCATAAGATGTCCTCTTTCTCATTCATGAAGACAGGAAAATGCTGGTCT	ENSG00000119772	AlphaMissense-0.564	0.01	8.86237e-10	3.197e-09	1.69624e-08	0.0967409	0.0163382
chr2:25235719:G:GTGCACCATAAGATGTCCTCTTTCTCATTCATGAAGACAGGAAAATGCTGGTCT	ENSG00000119772	LOFTEE-HC;SpliceAI-0.8	0.0001	0.000536152	0.000505518	0.00139971	0.085144	0.024482
chr2:25235719:G:GTGCACCATAAGATGTCCTCTTTCTCATTCATGAAGACAGGAAAATGCTGGTCT	ENSG00000119772	LOFTEE-HC;SpliceAI-0.8	0.001	0.000730706	0.000688187	0.00132133	0.0822779	0.0242404
chr2:25235719:G:GTGCACCATAAGATGTCCTCTTTCTCATTCATGAAGACAGGAAAATGCTGGTCT	ENSG00000119772	LOFTEE-HC;SpliceAI-0.8	0.01	0.000730706	0.000688187	0.00132133	0.0822779	0.0242404
chr2:25235719:G:GTGCACCATAAGATGTCCTCTTTCTCATTCATGAAGACAGGAAAATGCTGGTCT	ENSG00000119772	LOFTEE-HC;SpliceAI-0.8;AlphaMissense-0.564	0.0001	4.86596e-05	5.63172e-05	9.80759e-05	0.0727649	0.018066
chr2:25235719:G:GTGCACCATAAGATGTCCTCTTTCTCATTCATGAAGACAGGAAAATGCTGGTCT	ENSG00000119772	LOFTEE-HC;SpliceAI-0.8;AlphaMissense-0.564	0.001	2.14755e-10	7.89284e-11	2.99008e-07	0.0900189	0.0138435
chr2:25235719:G:GTGCACCATAAGATGTCCTCTTTCTCATTCATGAAGACAGGAAAATGCTGGTCT	ENSG00000119772	LOFTEE-HC;SpliceAI-0.8;AlphaMissense-0.564	0.01	2.14755e-10	7.89284e-11	2.99008e-07	0.0900189	0.0138435
chr2:25235719:G:GTGCACCATAAGATGTCCTCTTTCTCATTCATGAAGACAGGAAAATGCTGGTCT	ENSG00000119772	Cauchy		7.77895e-10	3.4662e-10	7.22257e-08
chr2:25235719:G:T	ENSG00000119772	AlphaMissense-0.564	0.0001	0.00294191	0.00462221	0.00267324	0.0697249	0.0246182
chr2:25235719:G:T	ENSG00000119772	AlphaMissense-0.564	0.001	8.63064e-10	3.12029e-09	1.66668e-08	0.0968254	0.0163415
chr2:25235719:G:T	ENSG00000119772	AlphaMissense-0.564	0.01	8.63064e-10	3.12029e-09	1.66668e-08	0.0968254	0.0163415
chr2:25235719:G:T	ENSG00000119772	LOFTEE-HC;SpliceAI-0.8	0.0001	0.000541168	0.000509342	0.00140993	0.0850826	0.0244786
chr2:25235719:G:T	ENSG00000119772	LOFTEE-HC;SpliceAI-0.8	0.001	0.000746522	0.000693115	0.00133097	0.08222	0.0242373
chr2:25235719:G:T	ENSG00000119772	LOFTEE-HC;SpliceAI-0.8	0.01	0.000746522	0.000693115	0.00133097	0.08222	0.0242373
chr2:25235719:G:T	ENSG00000119772	LOFTEE-HC;SpliceAI-0.8;AlphaMissense-0.564	0.0001	4.86527e-05	5.61418e-05	9.81716e-05	0.0727706	0.0180641
chr2:25235719:G:T	ENSG00000119772	LOFTEE-HC;SpliceAI-0.8;AlphaMissense-0.564	0.001	2.14752e-10	7.80944e-11	2.98443e-07	0.0900444	0.013844
chr2:25235719:G:T	ENSG00000119772	LOFTEE-HC;SpliceAI-0.8;AlphaMissense-0.564	0.01	2.14752e-10	7.80944e-11	2.98443e-07	0.0900444	0.013844
chr2:25235719:G:T	ENSG00000119772	Cauchy		7.73833e-10	3.42844e-10	7.10265e-08
chr2:25235724:C:T	ENSG00000119772	AlphaMissense-0.564	0.0001	0.00294248	0.00464966	0.00268128	0.0697042	0.0246274
chr2:25235724:C:T	ENSG00000119772	AlphaMissense-0.564	0.001	8.86237e-10	3.197e-09	1.69624e-08	0.0967409	0.0163382
chr2:25235724:C:T	ENSG00000119772	AlphaMissense-0.564	0.01	8.86237e-10	3.197e-09	1.69624e-08	0.0967409	0.0163382
chr2:25235724:C:T	ENSG00000119772	LOFTEE-HC;SpliceAI-0.8	0.0001	0.00051676	0.000492395	0.0013646	0.0853559	0.0244934
chr2:25235724:C:T	ENSG00000119772	LOFTEE-HC;SpliceAI-0.8	0.001	0.00073632	0.000671251	0.00128818	0.0824779	0.0242507
chr2:25235724:C:T	ENSG00000119772	LOFTEE-HC;SpliceAI-0.8	0.01	0.00073632	0.000671251	0.00128818	0.0824779	0.0242507
chr2:25235724:C:T	ENSG00000119772	LOFTEE-HC;SpliceAI-0.8;AlphaMissense-0.564	0.0001	4.85181e-05	5.52143e-05	9.59827e-05	0.0728574	0.0180681
chr2:25235724:C:T	ENSG00000119772	LOFTEE-HC;SpliceAI-0.8;AlphaMissense-0.564	0.001	2.14994e-10	7.68891e-11	2.91777e-07	0.090085	0.0138453
chr2:25235724:C:T	ENSG00000119772	LOFTEE-HC;SpliceAI-0.8;AlphaMissense-0.564	0.01	2.14994e-10	7.68891e-11	2.91777e-07	0.090085	0.0138453
chr2:25235724:C:T	ENSG00000119772	Cauchy		7.78591e-10	3.37875e-10	7.21296e-08
chr2:25235726:A:AT	ENSG00000119772	AlphaMissense-0.564	0.0001	0.00294248	0.00464966	0.00268128	0.0697042	0.0246274
chr2:25235726:A:AT	ENSG00000119772	AlphaMissense-0.564	0.001	8.86237e-10	3.197e-09	1.69624e-08	0.0967409	0.0163382
chr2:25235726:A:AT	ENSG00000119772	AlphaMissense-0.564	0.01	8.86237e-10	3.197e-09	1.69624e-08	0.0967409	0.0163382
chr2:25235726:A:AT	ENSG00000119772	LOFTEE-HC;SpliceAI-0.8	0.0001	0.000530345	0.000500158	0.00138537	0.0852279	0.0244861
chr2:25235726:A:AT	ENSG00000119772	LOFTEE-HC;SpliceAI-0.8	0.001	0.000722183	0.000681263	0.00130779	0.0823572	0.024244
chr2:25235726:A:AT	ENSG00000119772	LOFTEE-HC;SpliceAI-0.8	0.01	0.000722183	0.000681263	0.00130779	0.0823572	0.024244
chr2:25235726:A:AT	ENSG00000119772	LOFTEE-HC;SpliceAI-0.8;AlphaMissense-0.564	0.0001	4.86034e-05	5.58655e-05	9.72242e-05	0.0728009	0.0180664
chr2:25235726:A:AT	ENSG00000119772	LOFTEE-HC;SpliceAI-0.8;AlphaMissense-0.564	0.001	2.14756e-10	7.81141e-11	2.96181e-07	0.090044	0.013844
chr2:25235726:A:AT	ENSG00000119772	LOFTEE-HC;SpliceAI-0.8;AlphaMissense-0.564	0.01	2.14756e-10	7.81141e-11	2.96181e-07	0.090044	0.013844
chr2:25235726:A:AT	ENSG00000119772	Cauchy		7.77897e-10	3.4313e-10	7.21887e-08
chr2:25235726:A:G	ENSG00000119772	AlphaMissense-0.564	0.0001	0.0027457	0.00385888	0.00264468	0.0718777	0.0248757
chr2:25235726:A:G	ENSG00000119772	AlphaMissense-0.564	0.001	2.15839e-10	1.14584e-08	2.71044e-08	0.0978084	0.0171365
chr2:25235726:A:G	ENSG00000119772	AlphaMissense-0.564	0.01	2.15839e-10	1.14584e-08	2.71044e-08	0.0978084	0.0171365
chr2:25235726:A:G	ENSG00000119772	LOFTEE-HC;SpliceAI-0.8	0.0001	0.000541168	0.000509342	0.00140993	0.0850826	0.0244786
chr2:25235726:A:G	ENSG00000119772	LOFTEE-HC;SpliceAI-0.8	0.001	0.000746522	0.000693115	0.00133097	0.08222	0.0242373
chr2:25235726:A:G	ENSG00000119772	LOFTEE-HC;SpliceAI-0.8	0.01	0.000746522	0.000693115	0.00133097	0.08222	0.0242373
chr2:25235726:A:G	ENSG00000119772	LOFTEE-HC;SpliceAI-0.8;AlphaMissense-0.564	0.0001	4.83255e-05	4.84636e-05	0.000101026	0.0736722	0.0181328
chr2:25235726:A:G	ENSG00000119772	LOFTEE-HC;SpliceAI-0.8;AlphaMissense-0.564	0.001	2.13621e-10	6.32904e-11	3.16713e-07	0.0907354	0.0138829
chr2:25235726:A:G	ENSG00000119772	LOFTEE-HC;SpliceAI-0.8;AlphaMissense-0.564	0.01	2.13621e-10	6.32904e-11	3.16713e-07	0.0907354	0.0138829
chr2:25235726:A:G	ENSG00000119772	Cauchy		4.83129e-10	2.83242e-10	1.12337e-07
chr2:25235726:A:T	ENSG00000119772	AlphaMissense-0.564	0.0001	0.00294248	0.00464966	0.00268128	0.0697042	0.0246274
chr2:25235726:A:T	ENSG00000119772	AlphaMissense-0.564	0.001	8.86237e-10	3.197e-09	1.69624e-08	0.0967409	0.0163382
chr2:25235726:A:T	ENSG00000119772	AlphaMissense-0.564	0.01	8.86237e-10	3.197e-09	1.69624e-08	0.0967409	0.0163382
chr2:25235726:A:T	ENSG00000119772	LOFTEE-HC;SpliceAI-0.8	0.0001	0.000541168	0.000509342	0.00140993	0.0850826	0.0244786
chr2:25235726:A:T	ENSG00000119772	LOFTEE-HC;SpliceAI-0.8	0.001	0.000746522	0.000693115	0.00133097	0.08222	0.0242373
chr2:25235726:A:T	ENSG00000119772	LOFTEE-HC;SpliceAI-0.8	0.01	0.000746522	0.000693115	0.00133097	0.08222	0.0242373
chr2:25235726:A:T	ENSG00000119772	LOFTEE-HC;SpliceAI-0.8;AlphaMissense-0.564	0.0001	4.87064e-05	5.6636e-05	9.86836e-05	0.0727379	0.0180652
chr2:25235726:A:T	ENSG00000119772	LOFTEE-HC;SpliceAI-0.8;AlphaMissense-0.564	0.001	2.14765e-10	7.95254e-11	3.0114e-07	0.0899995	0.0138429
chr2:25235726:A:T	ENSG00000119772	LOFTEE-HC;SpliceAI-0.8;AlphaMissense-0.564	0.01	2.14765e-10	7.95254e-11	3.0114e-07	0.0899995	0.0138429
chr2:25235726:A:T	ENSG00000119772	Cauchy		7.77925e-10	3.49178e-10	7.22533e-08
chr2:25235732:T:A	ENSG00000119772	AlphaMissense-0.564	0.0001	0.00293977	0.00462737	0.0026651	0.0697485	0.0246297
chr2:25235732:T:A	ENSG00000119772	AlphaMissense-0.564	0.001	8.7703e-10	3.17146e-09	1.68087e-08	0.0967707	0.0163396
chr2:25235732:T:A	ENSG00000119772	AlphaMissense-0.564	0.01	8.7703e-10	3.17146e-09	1.68087e-08	0.0967707	0.0163396
chr2:25235732:T:A	ENSG00000119772	LOFTEE-HC;SpliceAI-0.8	0.0001	0.000541168	0.000509342	0.00140993	0.0850826	0.0244786
chr2:25235732:T:A	ENSG00000119772	LOFTEE-HC;SpliceAI-0.8	0.001	0.000746522	0.000693115	0.00133097	0.08222	0.0242373
chr2:25235732:T:A	ENSG00000119772	LOFTEE-HC;SpliceAI-0.8	0.01	0.000746522	0.000693115	0.00133097	0.08222	0.0242373
chr2:25235732:T:A	ENSG00000119772	LOFTEE-HC;SpliceAI-0.8;AlphaMissense-0.564	0.0001	4.86665e-05	5.63702e-05	9.81803e-05	0.0727597	0.0180657
chr2:25235732:T:A	ENSG00000119772	LOFTEE-HC;SpliceAI-0.8;AlphaMissense-0.564	0.001	2.14755e-10	7.90336e-11	2.99415e-07	0.090015	0.0138433
chr2:25235732:T:A	ENSG00000119772	LOFTEE-HC;SpliceAI-0.8;AlphaMissense-0.564	0.01	2.14755e-10	7.90336e-11	2.99415e-07	0.090015	0.0138433
chr2:25235732:T:A	ENSG00000119772	Cauchy		7.76306e-10	3.47004e-10	7.16113e-08
chr2:25235735:CCT:C	ENSG00000119772	AlphaMissense-0.564	0.0001	0.00294248	0.00464966	0.00268128	0.0697042	0.0246274
chr2:25235735:CCT:C	ENSG00000119772	AlphaMissense-0.564	0.001	8.86237e-10	3.197e-09	1.69624e-08	0.0967409	0.0163382
chr2:25235735:CCT:C	ENSG00000119772	AlphaMissense-0.564	0.01	8.86237e-10	3.197e-09	1.69624e-08	0.0967409	0.0163382
chr2:25235735:CCT:C	ENSG00000119772	LOFTEE-HC;SpliceAI-0.8	0.0001	0.000541168	0.000509342	0.00140993	0.0850826	0.0244786
chr2:25235735:CCT:C	ENSG00000119772	LOFTEE-HC;SpliceAI-0.8	0.001	0.000746522	0.000693115	0.00133097	0.08222	0.0242373
chr2:25235735:CCT:C	ENSG00000119772	LOFTEE-HC;SpliceAI-0.8	0.01	0.000746522	0.000693115	0.00133097	0.08222	0.0242373
chr2:25235735:CCT:C	ENSG00000119772	LOFTEE-HC;SpliceAI-0.8;AlphaMissense-0.564	0.0001	4.87064e-05	5.6636e-05	9.86836e-05	0.0727379	0.0180652
chr2:25235735:CCT:C	ENSG00000119772	LOFTEE-HC;SpliceAI-0.8;AlphaMissense-0.564	0.001	2.14765e-10	7.95254e-11	3.0114e-07	0.0899995	0.0138429
chr2:25235735:CCT:C	ENSG00000119772	LOFTEE-HC;SpliceAI-0.8;AlphaMissense-0.564	0.01	2.14765e-10	7.95254e-11	3.0114e-07	0.0899995	0.0138429
chr2:25235735:CCT:C	ENSG00000119772	Cauchy		7.77925e-10	3.49178e-10	7.22533e-08
chr2:25235738:C:CT	ENSG00000119772	AlphaMissense-0.564	0.0001	0.00294248	0.00464966	0.00268128	0.0697042	0.0246274
chr2:25235738:C:CT	ENSG00000119772	AlphaMissense-0.564	0.001	8.86237e-10	3.197e-09	1.69624e-08	0.0967409	0.0163382
chr2:25235738:C:CT	ENSG00000119772	AlphaMissense-0.564	0.01	8.86237e-10	3.197e-09	1.69624e-08	0.0967409	0.0163382
chr2:25235738:C:CT	ENSG00000119772	LOFTEE-HC;SpliceAI-0.8	0.0001	0.000541168	0.000509342	0.00140993	0.0850826	0.0244786
chr2:25235738:C:CT	ENSG00000119772	LOFTEE-HC;SpliceAI-0.8	0.001	0.000746522	0.000693115	0.00133097	0.08222	0.0242373
chr2:25235738:C:CT	ENSG00000119772	LOFTEE-HC;SpliceAI-0.8	0.01	0.000746522	0.000693115	0.00133097	0.08222	0.0242373
chr2:25235738:C:CT	ENSG00000119772	LOFTEE-HC;SpliceAI-0.8;AlphaMissense-0.564	0.0001	4.87064e-05	5.6636e-05	9.86836e-05	0.0727379	0.0180652
chr2:25235738:C:CT	ENSG00000119772	LOFTEE-HC;SpliceAI-0.8;AlphaMissense-0.564	0.001	2.14765e-10	7.95254e-11	3.0114e-07	0.0899995	0.0138429
chr2:25235738:C:CT	ENSG00000119772	LOFTEE-HC;SpliceAI-0.8;AlphaMissense-0.564	0.01	2.14765e-10	7.95254e-11	3.0114e-07	0.0899995	0.0138429
chr2:25235738:C:CT	ENSG00000119772	Cauchy		7.77925e-10	3.49178e-10	7.22533e-08
chr2:25235738:CTT:C	ENSG00000119772	AlphaMissense-0.564	0.0001	0.00294248	0.00464966	0.00268128	0.0697042	0.0246274
chr2:25235738:CTT:C	ENSG00000119772	AlphaMissense-0.564	0.001	8.86237e-10	3.197e-09	1.69624e-08	0.0967409	0.0163382
chr2:25235738:CTT:C	ENSG00000119772	AlphaMissense-0.564	0.01	8.86237e-10	3.197e-09	1.69624e-08	0.0967409	0.0163382
chr2:25235738:CTT:C	ENSG00000119772	LOFTEE-HC;SpliceAI-0.8	0.0001	0.00052985	0.000504661	0.00139741	0.0851589	0.0244831
chr2:25235738:CTT:C	ENSG00000119772	LOFTEE-HC;SpliceAI-0.8	0.001	0.000723603	0.000687087	0.00131915	0.0822919	0.0242414
chr2:25235738:CTT:C	ENSG00000119772	LOFTEE-HC;SpliceAI-0.8	0.01	0.000723603	0.000687087	0.00131915	0.0822919	0.0242414
chr2:25235738:CTT:C	ENSG00000119772	LOFTEE-HC;SpliceAI-0.8;AlphaMissense-0.564	0.0001	4.86515e-05	5.62481e-05	9.79403e-05	0.0727716	0.0180663
chr2:25235738:CTT:C	ENSG00000119772	LOFTEE-HC;SpliceAI-0.8;AlphaMissense-0.564	0.001	2.14754e-10	7.87965e-11	2.98473e-07	0.0900241	0.0138437
chr2:25235738:CTT:C	ENSG00000119772	LOFTEE-HC;SpliceAI-0.8;AlphaMissense-0.564	0.01	2.14754e-10	7.87965e-11	2.98473e-07	0.0900241	0.0138437
chr2:25235738:CTT:C	ENSG00000119772	Cauchy		7.77893e-10	3.46055e-10	7.22188e-08
chr2:25235745:A:G	ENSG00000119772	AlphaMissense-0.564	0.0001	0.00294248	0.00464966	0.00268128	0.0697042	0.0246274
chr2:25235745:A:G	ENSG00000119772	AlphaMissense-0.564	0.001	8.86237e-10	3.197e-09	1.69624e-08	0.0967409	0.0163382
chr2:25235745:A:G	ENSG00000119772	AlphaMissense-0.564	0.01	8.86237e-10	3.197e-09	1.69624e-08	0.0967409	0.0163382
chr2:25235745:A:G	ENSG00000119772	LOFTEE-HC;SpliceAI-0.8	0.0001	0.000541168	0.000509342	0.00140993	0.0850826	0.0244786
chr2:25235745:A:G	ENSG00000119772	LOFTEE-HC;SpliceAI-0.8	0.001	0.000746522	0.000693115	0.00133097	0.08222	0.0242373
chr2:25235745:A:G	ENSG00000119772	LOFTEE-HC;SpliceAI-0.8	0.01	0.000746522	0.000693115	0.00133097	0.08222	0.0242373
chr2:25235745:A:G	ENSG00000119772	LOFTEE-HC;SpliceAI-0.8;AlphaMissense-0.564	0.0001	4.87064e-05	5.6636e-05	9.86836e-05	0.0727379	0.0180652
chr2:25235745:A:G	ENSG00000119772	LOFTEE-HC;SpliceAI-0.8;AlphaMissense-0.564	0.001	2.14765e-10	7.95254e-11	3.0114e-07	0.0899995	0.0138429
chr2:25235745:A:G	ENSG00000119772	LOFTEE-HC;SpliceAI-0.8;AlphaMissense-0.564	0.01	2.14765e-10	7.95254e-11	3.0114e-07	0.0899995	0.0138429
chr2:25235745:A:G	ENSG00000119772	Cauchy		7.77925e-10	3.49178e-10	7.22533e-08
chr2:25235757:AG:A	ENSG00000119772	AlphaMissense-0.564	0.0001	0.00294248	0.00464966	0.00268128	0.0697042	0.0246274
chr2:25235757:AG:A	ENSG00000119772	AlphaMissense-0.564	0.001	8.86237e-10	3.197e-09	1.69624e-08	0.0967409	0.0163382
chr2:25235757:AG:A	ENSG00000119772	AlphaMissense-0.564	0.01	8.86237e-10	3.197e-09	1.69624e-08	0.0967409	0.0163382
chr2:25235757:AG:A	ENSG00000119772	LOFTEE-HC;SpliceAI-0.8	0.0001	0.000540622	0.000506762	0.00140303	0.0851223	0.0244804
chr2:25235757:AG:A	ENSG00000119772	LOFTEE-HC;SpliceAI-0.8	0.001	0.000731084	0.000689783	0.00132446	0.0822575	0.024239
chr2:25235757:AG:A	ENSG00000119772	LOFTEE-HC;SpliceAI-0.8	0.01	0.000731084	0.000689783	0.00132446	0.0822575	0.024239
chr2:25235757:AG:A	ENSG00000119772	LOFTEE-HC;SpliceAI-0.8;AlphaMissense-0.564	0.0001	4.86702e-05	5.64171e-05	9.82723e-05	0.0727551	0.0180654
chr2:25235757:AG:A	ENSG00000119772	LOFTEE-HC;SpliceAI-0.8;AlphaMissense-0.564	0.001	2.14749e-10	7.91283e-11	2.99782e-07	0.0900115	0.0138431
chr2:25235757:AG:A	ENSG00000119772	LOFTEE-HC;SpliceAI-0.8;AlphaMissense-0.564	0.01	2.14749e-10	7.91283e-11	2.99782e-07	0.0900115	0.0138431
chr2:25235757:AG:A	ENSG00000119772	Cauchy		7.77878e-10	3.47477e-10	7.22358e-08
chr2:25235757:AGGAAAATGCTG:A	ENSG00000119772	AlphaMissense-0.564	0.0001	0.00294248	0.00464966	0.00268128	0.0697042	0.0246274
chr2:25235757:AGGAAAATGCTG:A	ENSG00000119772	AlphaMissense-0.564	0.001	8.86237e-10	3.197e-09	1.69624e-08	0.0967409	0.0163382
chr2:25235757:AGGAAAATGCTG:A	ENSG00000119772	AlphaMissense-0.564	0.01	8.86237e-10	3.197e-09	1.69624e-08	0.0967409	0.0163382
chr2:25235757:AGGAAAATGCTG:A	ENSG00000119772	LOFTEE-HC;SpliceAI-0.8	0.0001	0.000540475	0.000506054	0.00140114	0.0851349	0.0244814
chr2:25235757:AGGAAAATGCTG:A	ENSG00000119772	LOFTEE-HC;SpliceAI-0.8	0.001	0.000730869	0.000688877	0.00132268	0.0822693	0.0242399
chr2:25235757:AGGAAAATGCTG:A	ENSG00000119772	LOFTEE-HC;SpliceAI-0.8	0.01	0.000730869	0.000688877	0.00132268	0.0822693	0.0242399
chr2:25235757:AGGAAAATGCTG:A	ENSG00000119772	LOFTEE-HC;SpliceAI-0.8;AlphaMissense-0.564	0.0001	4.86735e-05	5.63587e-05	9.81581e-05	0.0727609	0.0180658
chr2:25235757:AGGAAAATGCTG:A	ENSG00000119772	LOFTEE-HC;SpliceAI-0.8;AlphaMissense-0.564	0.001	2.14755e-10	7.90064e-11	2.99315e-07	0.0900161	0.0138433
chr2:25235757:AGGAAAATGCTG:A	ENSG00000119772	LOFTEE-HC;SpliceAI-0.8;AlphaMissense-0.564	0.01	2.14755e-10	7.90064e-11	2.99315e-07	0.0900161	0.0138433
chr2:25235757:AGGAAAATGCTG:A	ENSG00000119772	Cauchy		7.77895e-10	3.46954e-10	7.22297e-08
chr2:25235758:G:A	ENSG00000119772	AlphaMissense-0.564	0.0001	0.00294129	0.00463325	0.00266945	0.0697358	0.0246287
chr2:25235758:G:A	ENSG00000119772	AlphaMissense-0.564	0.001	8.79843e-10	3.17874e-09	1.68568e-08	0.0967617	0.0163391
chr2:25235758:G:A	ENSG00000119772	AlphaMissense-0.564	0.01	8.79843e-10	3.17874e-09	1.68568e-08	0.0967617	0.0163391
chr2:25235758:G:A	ENSG00000119772	LOFTEE-HC;SpliceAI-0.8	0.0001	0.000541168	0.000509342	0.00140993	0.0850826	0.0244786
chr2:25235758:G:A	ENSG00000119772	LOFTEE-HC;SpliceAI-0.8	0.001	0.000746522	0.000693115	0.00133097	0.08222	0.0242373
chr2:25235758:G:A	ENSG00000119772	LOFTEE-HC;SpliceAI-0.8	0.01	0.000746522	0.000693115	0.00133097	0.08222	0.0242373
chr2:25235758:G:A	ENSG00000119772	LOFTEE-HC;SpliceAI-0.8;AlphaMissense-0.564	0.0001	4.86733e-05	5.64403e-05	9.83168e-05	0.0727528	0.0180653
chr2:25235758:G:A	ENSG00000119772	LOFTEE-HC;SpliceAI-0.8;AlphaMissense-0.564	0.001	2.14758e-10	7.91769e-11	2.99967e-07	0.0900097	0.0138431
chr2:25235758:G:A	ENSG00000119772	LOFTEE-HC;SpliceAI-0.8;AlphaMissense-0.564	0.01	2.14758e-10	7.91769e-11	2.99967e-07	0.0900097	0.0138431
chr2:25235758:G:A	ENSG00000119772	Cauchy		7.76802e-10	3.47637e-10	7.18123e-08
chr2:25235758:G:C	ENSG00000119772	AlphaMissense-0.564	0.0001	0.00292529	0.00461168	0.00265388	0.0697786	0.0246308
chr2:25235758:G:C	ENSG00000119772	AlphaMissense-0.564	0.001	8.70755e-10	3.15346e-09	1.6708e-08	0.0967907	0.0163404
chr2:25235758:G:C	ENSG00000119772	AlphaMissense-0.564	0.01	8.70755e-10	3.15346e-09	1.6708e-08	0.0967907	0.0163404
chr2:25235758:G:C	ENSG00000119772	LOFTEE-HC;SpliceAI-0.8	0.0001	0.000541168	0.000509342	0.00140993	0.0850826	0.0244786
chr2:25235758:G:C	ENSG00000119772	LOFTEE-HC;SpliceAI-0.8	0.001	0.000746522	0.000693115	0.00133097	0.08222	0.0242373
chr2:25235758:G:C	ENSG00000119772	LOFTEE-HC;SpliceAI-0.8	0.01	0.000746522	0.000693115	0.00133097	0.08222	0.0242373
chr2:25235758:G:C	ENSG00000119772	LOFTEE-HC;SpliceAI-0.8;AlphaMissense-0.564	0.0001	4.86384e-05	5.61788e-05	9.78208e-05	0.0727745	0.0180658
chr2:25235758:G:C	ENSG00000119772	LOFTEE-HC;SpliceAI-0.8;AlphaMissense-0.564	0.001	2.14758e-10	7.86761e-11	2.98245e-07	0.0900254	0.0138434
chr2:25235758:G:C	ENSG00000119772	LOFTEE-HC;SpliceAI-0.8;AlphaMissense-0.564	0.01	2.14758e-10	7.86761e-11	2.98245e-07	0.0900254	0.0138434
chr2:25235758:G:C	ENSG00000119772	Cauchy		7.75213e-10	3.45424e-10	7.11903e-08
chr2:25235759:GA:G	ENSG00000119772	AlphaMissense-0.564	0.0001	0.00294248	0.00464966	0.00268128	0.0697042	0.0246274
chr2:25235759:GA:G	ENSG00000119772	AlphaMissense-0.564	0.001	8.86237e-10	3.197e-09	1.69624e-08	0.0967409	0.0163382
chr2:25235759:GA:G	ENSG00000119772	AlphaMissense-0.564	0.01	8.86237e-10	3.197e-09	1.69624e-08	0.0967409	0.0163382
chr2:25235759:GA:G	ENSG00000119772	LOFTEE-HC;SpliceAI-0.8	0.0001	0.000541168	0.000509342	0.00140993	0.0850826	0.0244786
chr2:25235759:GA:G	ENSG00000119772	LOFTEE-HC;SpliceAI-0.8	0.001	0.000746522	0.000693115	0.00133097	0.08222	0.0242373
chr2:25235759:GA:G	ENSG00000119772	LOFTEE-HC;SpliceAI-0.8	0.01	0.000746522	0.000693115	0.00133097	0.08222	0.0242373
chr2:25235759:GA:G	ENSG00000119772	LOFTEE-HC;SpliceAI-0.8;AlphaMissense-0.564	0.0001	4.87064e-05	5.6636e-05	9.86836e-05	0.0727379	0.0180652
chr2:25235759:GA:G	ENSG00000119772	LOFTEE-HC;SpliceAI-0.8;AlphaMissense-0.564	0.001	2.14765e-10	7.95254e-11	3.0114e-07	0.0899995	0.0138429
chr2:25235759:GA:G	ENSG00000119772	LOFTEE-HC;SpliceAI-0.8;AlphaMissense-0.564	0.01	2.14765e-10	7.95254e-11	3.0114e-07	0.0899995	0.0138429
chr2:25235759:GA:G	ENSG00000119772	Cauchy		7.77925e-10	3.49178e-10	7.22533e-08
chr2:25235768:G:A	ENSG00000119772	AlphaMissense-0.564	0.0001	0.00294248	0.00464966	0.00268128	0.0697042	0.0246274
chr2:25235768:G:A	ENSG00000119772	AlphaMissense-0.564	0.001	8.86237e-10	3.197e-09	1.69624e-08	0.0967409	0.0163382
chr2:25235768:G:A	ENSG00000119772	AlphaMissense-0.564	0.01	8.86237e-10	3.197e-09	1.69624e-08	0.0967409	0.0163382
chr2:25235768:G:A	ENSG00000119772	LOFTEE-HC;SpliceAI-0.8	0.0001	0.000516803	0.000492588	0.00136512	0.0853528	0.0244932
chr2:25235768:G:A	ENSG00000119772	LOFTEE-HC;SpliceAI-0.8	0.001	0.000736372	0.000671507	0.00128868	0.082475	0.0242505
chr2:25235768:G:A	ENSG00000119772	LOFTEE-HC;SpliceAI-0.8	0.01	0.000736372	0.000671507	0.00128868	0.082475	0.0242505
chr2:25235768:G:A	ENSG00000119772	LOFTEE-HC;SpliceAI-0.8;AlphaMissense-0.564	0.0001	4.85199e-05	5.52282e-05	9.60106e-05	0.0728562	0.0180681
chr2:25235768:G:A	ENSG00000119772	LOFTEE-HC;SpliceAI-0.8;AlphaMissense-0.564	0.001	2.14994e-10	7.69158e-11	2.91867e-07	0.0900842	0.0138452
chr2:25235768:G:A	ENSG00000119772	LOFTEE-HC;SpliceAI-0.8;AlphaMissense-0.564	0.01	2.14994e-10	7.69158e-11	2.91867e-07	0.0900842	0.0138452
chr2:25235768:G:A	ENSG00000119772	Cauchy		7.78592e-10	3.37989e-10	7.21309e-08
chr2:25235775:G:GC	ENSG00000119772	AlphaMissense-0.564	0.0001	0.00294248	0.00464966	0.00268128	0.0697042	0.0246274
chr2:25235775:G:GC	ENSG00000119772	AlphaMissense-0.564	0.001	8.86237e-10	3.197e-09	1.69624e-08	0.0967409	0.0163382
chr2:25235775:G:GC	ENSG00000119772	AlphaMissense-0.564	0.01	8.86237e-10	3.197e-09	1.69624e-08	0.0967409	0.0163382
chr2:25235775:G:GC	ENSG00000119772	LOFTEE-HC;SpliceAI-0.8	0.0001	0.000540697	0.000507121	0.00140398	0.0851159	0.0244799
chr2:25235775:G:GC	ENSG00000119772	LOFTEE-HC;SpliceAI-0.8	0.001	0.000745672	0.000690242	0.00132536	0.0822515	0.0242385
chr2:25235775:G:GC	ENSG00000119772	LOFTEE-HC;SpliceAI-0.8	0.01	0.000745672	0.000690242	0.00132536	0.0822515	0.0242385
chr2:25235775:G:GC	ENSG00000119772	LOFTEE-HC;SpliceAI-0.8;AlphaMissense-0.564	0.0001	4.86742e-05	5.64474e-05	9.83297e-05	0.0727521	0.0180652
chr2:25235775:G:GC	ENSG00000119772	LOFTEE-HC;SpliceAI-0.8;AlphaMissense-0.564	0.001	2.14758e-10	7.91921e-11	3.00023e-07	0.0900091	0.013843
chr2:25235775:G:GC	ENSG00000119772	LOFTEE-HC;SpliceAI-0.8;AlphaMissense-0.564	0.01	2.14758e-10	7.91921e-11	3.00023e-07	0.0900091	0.013843
chr2:25235775:G:GC	ENSG00000119772	Cauchy		7.77904e-10	3.4775e-10	7.22389e-08
chr2:25235775:GC:G	ENSG00000119772	AlphaMissense-0.564	0.0001	0.00294248	0.00464966	0.00268128	0.0697042	0.0246274
chr2:25235775:GC:G	ENSG00000119772	AlphaMissense-0.564	0.001	8.86237e-10	3.197e-09	1.69624e-08	0.0967409	0.0163382
chr2:25235775:GC:G	ENSG00000119772	AlphaMissense-0.564	0.01	8.86237e-10	3.197e-09	1.69624e-08	0.0967409	0.0163382
chr2:25235775:GC:G	ENSG00000119772	LOFTEE-HC;SpliceAI-0.8	0.0001	0.000511825	0.000490815	0.00136043	0.0853999	0.0244999
chr2:25235775:GC:G	ENSG00000119772	LOFTEE-HC;SpliceAI-0.8	0.001	0.000735927	0.000669296	0.00128425	0.0825185	0.0242569
chr2:25235775:GC:G	ENSG00000119772	LOFTEE-HC;SpliceAI-0.8	0.01	0.000735927	0.000669296	0.00128425	0.0825185	0.0242569
chr2:25235775:GC:G	ENSG00000119772	LOFTEE-HC;SpliceAI-0.8;AlphaMissense-0.564	0.0001	4.85035e-05	5.5109e-05	9.57494e-05	0.0728803	0.0180717
chr2:25235775:GC:G	ENSG00000119772	LOFTEE-HC;SpliceAI-0.8;AlphaMissense-0.564	0.001	2.14992e-10	7.65812e-11	2.89986e-07	0.090106	0.0138472
chr2:25235775:GC:G	ENSG00000119772	LOFTEE-HC;SpliceAI-0.8;AlphaMissense-0.564	0.01	2.14992e-10	7.65812e-11	2.89986e-07	0.090106	0.0138472
chr2:25235775:GC:G	ENSG00000119772	Cauchy		7.78585e-10	3.36554e-10	7.21051e-08
chr2:25235779:T:C	ENSG00000119772	AlphaMissense-0.564	0.0001	0.013569	0.0166834	0.0109817	0.0626381	0.0261689
chr2:25235779:T:C	ENSG00000119772	AlphaMissense-0.564	0.001	3.39601e-10	3.74979e-08	2.23805e-08	0.0936956	0.0170286
chr2:25235779:T:C	ENSG00000119772	AlphaMissense-0.564	0.01	3.39601e-10	3.74979e-08	2.23805e-08	0.0936956	0.0170286
chr2:25235779:T:C	ENSG00000119772	LOFTEE-HC;SpliceAI-0.8	0.0001	0.000541168	0.000509342	0.00140993	0.0850826	0.0244786
chr2:25235779:T:C	ENSG00000119772	LOFTEE-HC;SpliceAI-0.8	0.001	0.000746522	0.000693115	0.00133097	0.08222	0.0242373
chr2:25235779:T:C	ENSG00000119772	LOFTEE-HC;SpliceAI-0.8	0.01	0.000746522	0.000693115	0.00133097	0.08222	0.0242373
chr2:25235779:T:C	ENSG00000119772	LOFTEE-HC;SpliceAI-0.8;AlphaMissense-0.564	0.0001	0.000189377	0.000196434	0.000360377	0.0690303	0.0185388
chr2:25235779:T:C	ENSG00000119772	LOFTEE-HC;SpliceAI-0.8;AlphaMissense-0.564	0.001	4.0058e-10	3.67174e-10	6.39242e-07	0.0877651	0.0140035
chr2:25235779:T:C	ENSG00000119772	LOFTEE-HC;SpliceAI-0.8;AlphaMissense-0.564	0.01	4.0058e-10	3.67174e-10	6.39242e-07	0.0877651	0.0140035
chr2:25235779:T:C	ENSG00000119772	Cauchy		8.27051e-10	1.63626e-09	9.73004e-08
chr2:25235780:G:A	ENSG00000119772	AlphaMissense-0.564	0.0001	0.00294248	0.00464966	0.00268128	0.0697042	0.0246274
chr2:25235780:G:A	ENSG00000119772	AlphaMissense-0.564	0.001	8.86237e-10	3.197e-09	1.69624e-08	0.0967409	0.0163382
chr2:25235780:G:A	ENSG00000119772	AlphaMissense-0.564	0.01	8.86237e-10	3.197e-09	1.69624e-08	0.0967409	0.0163382
chr2:25235780:G:A	ENSG00000119772	LOFTEE-HC;SpliceAI-0.8	0.0001	0.000529932	0.000505033	0.0013984	0.0851474	0.0244812
chr2:25235780:G:A	ENSG00000119772	LOFTEE-HC;SpliceAI-0.8	0.001	0.00073055	0.000687542	0.00132009	0.0822813	0.0242396
chr2:25235780:G:A	ENSG00000119772	LOFTEE-HC;SpliceAI-0.8	0.01	0.00073055	0.000687542	0.00132009	0.0822813	0.0242396
chr2:25235780:G:A	ENSG00000119772	LOFTEE-HC;SpliceAI-0.8;AlphaMissense-0.564	0.0001	4.86548e-05	5.62696e-05	9.79934e-05	0.0727655	0.0180652
chr2:25235780:G:A	ENSG00000119772	LOFTEE-HC;SpliceAI-0.8;AlphaMissense-0.564	0.001	2.14754e-10	7.88668e-11	2.98959e-07	0.0900184	0.0138431
chr2:25235780:G:A	ENSG00000119772	LOFTEE-HC;SpliceAI-0.8;AlphaMissense-0.564	0.01	2.14754e-10	7.88668e-11	2.98959e-07	0.0900184	0.0138431
chr2:25235780:G:A	ENSG00000119772	Cauchy		7.77892e-10	3.46356e-10	7.22251e-08
chr2:25235781:C:T	ENSG00000119772	AlphaMissense-0.564	0.0001	0.00294248	0.00464966	0.00268128	0.0697042	0.0246274
chr2:25235781:C:T	ENSG00000119772	AlphaMissense-0.564	0.001	8.86237e-10	3.197e-09	1.69624e-08	0.0967409	0.0163382
chr2:25235781:C:T	ENSG00000119772	AlphaMissense-0.564	0.01	8.86237e-10	3.197e-09	1.69624e-08	0.0967409	0.0163382
chr2:25235781:C:T	ENSG00000119772	LOFTEE-HC;SpliceAI-0.8	0.0001	0.000541168	0.000509342	0.00140993	0.0850826	0.0244786
chr2:25235781:C:T	ENSG00000119772	LOFTEE-HC;SpliceAI-0.8	0.001	0.000746522	0.000693115	0.00133097	0.08222	0.0242373
chr2:25235781:C:T	ENSG00000119772	LOFTEE-HC;SpliceAI-0.8	0.01	0.000746522	0.000693115	0.00133097	0.08222	0.0242373
chr2:25235781:C:T	ENSG00000119772	LOFTEE-HC;SpliceAI-0.8;AlphaMissense-0.564	0.0001	4.87064e-05	5.6636e-05	9.86836e-05	0.0727379	0.0180652
chr2:25235781:C:T	ENSG00000119772	LOFTEE-HC;SpliceAI-0.8;AlphaMissense-0.564	0.001	2.14765e-10	7.95254e-11	3.0114e-07	0.0899995	0.0138429
chr2:25235781:C:T	ENSG00000119772	LOFTEE-HC;SpliceAI-0.8;AlphaMissense-0.564	0.01	2.14765e-10	7.95254e-11	3.0114e-07	0.0899995	0.0138429
chr2:25235781:C:T	ENSG00000119772	Cauchy		7.77925e-10	3.49178e-10	7.22533e-08
chr2:25235783:TTATG:T	ENSG00000119772	AlphaMissense-0.564	0.0001	0.00294248	0.00464966	0.00268128	0.0697042	0.0246274
chr2:25235783:TTATG:T	ENSG00000119772	AlphaMissense-0.564	0.001	8.86237e-10	3.197e-09	1.69624e-08	0.0967409	0.0163382
chr2:25235783:TTATG:T	ENSG00000119772	AlphaMissense-0.564	0.01	8.86237e-10	3.197e-09	1.69624e-08	0.0967409	0.0163382
chr2:25235783:TTATG:T	ENSG00000119772	LOFTEE-HC;SpliceAI-0.8	0.0001	0.000540416	0.000505771	0.00140039	0.0851397	0.0244817
chr2:25235783:TTATG:T	ENSG00000119772	LOFTEE-HC;SpliceAI-0.8	0.001	0.000730783	0.000688513	0.00132197	0.0822738	0.0242402
chr2:25235783:TTATG:T	ENSG00000119772	LOFTEE-HC;SpliceAI-0.8	0.01	0.000730783	0.000688513	0.00132197	0.0822738	0.0242402
chr2:25235783:TTATG:T	ENSG00000119772	LOFTEE-HC;SpliceAI-0.8;AlphaMissense-0.564	0.0001	4.86708e-05	5.63367e-05	9.81148e-05	0.072763	0.0180659
chr2:25235783:TTATG:T	ENSG00000119772	LOFTEE-HC;SpliceAI-0.8;AlphaMissense-0.564	0.001	2.14746e-10	7.89672e-11	2.99151e-07	0.0900176	0.0138434
chr2:25235783:TTATG:T	ENSG00000119772	LOFTEE-HC;SpliceAI-0.8;AlphaMissense-0.564	0.01	2.14746e-10	7.89672e-11	2.99151e-07	0.0900176	0.0138434
chr2:25235783:TTATG:T	ENSG00000119772	Cauchy		7.77868e-10	3.46787e-10	7.22276e-08
chr2:25235788:G:A	ENSG00000119772	AlphaMissense-0.564	0.0001	0.00294028	0.00462931	0.00266655	0.0697442	0.0246293
chr2:25235788:G:A	ENSG00000119772	AlphaMissense-0.564	0.001	8.77922e-10	3.17376e-09	1.68245e-08	0.0967677	0.0163394
chr2:25235788:G:A	ENSG00000119772	AlphaMissense-0.564	0.01	8.77922e-10	3.17376e-09	1.68245e-08	0.0967677	0.0163394
chr2:25235788:G:A	ENSG00000119772	LOFTEE-HC;SpliceAI-0.8	0.0001	0.000541168	0.000509342	0.00140993	0.0850826	0.0244786
chr2:25235788:G:A	ENSG00000119772	LOFTEE-HC;SpliceAI-0.8	0.001	0.000746522	0.000693115	0.00133097	0.08222	0.0242373
chr2:25235788:G:A	ENSG00000119772	LOFTEE-HC;SpliceAI-0.8	0.01	0.000746522	0.000693115	0.00133097	0.08222	0.0242373
chr2:25235788:G:A	ENSG00000119772	LOFTEE-HC;SpliceAI-0.8;AlphaMissense-0.564	0.0001	4.86668e-05	5.63921e-05	9.82239e-05	0.0727576	0.0180655
chr2:25235788:G:A	ENSG00000119772	LOFTEE-HC;SpliceAI-0.8;AlphaMissense-0.564	0.001	2.14757e-10	7.9076e-11	2.99586e-07	0.0900134	0.0138432
chr2:25235788:G:A	ENSG00000119772	LOFTEE-HC;SpliceAI-0.8;AlphaMissense-0.564	0.01	2.14757e-10	7.9076e-11	2.99586e-07	0.0900134	0.0138432
chr2:25235788:G:A	ENSG00000119772	Cauchy		7.76465e-10	3.47191e-10	7.16774e-08
chr2:25235788:G:C	ENSG00000119772	AlphaMissense-0.564	0.0001	0.00292834	0.00462054	0.00266002	0.0697632	0.0246308
chr2:25235788:G:C	ENSG00000119772	AlphaMissense-0.564	0.001	8.73975e-10	3.16357e-09	1.67541e-08	0.096781	0.0163402
chr2:25235788:G:C	ENSG00000119772	AlphaMissense-0.564	0.01	8.73975e-10	3.16357e-09	1.67541e-08	0.096781	0.0163402
chr2:25235788:G:C	ENSG00000119772	LOFTEE-HC;SpliceAI-0.8	0.0001	0.000541168	0.000509342	0.00140993	0.0850826	0.0244786
chr2:25235788:G:C	ENSG00000119772	LOFTEE-HC;SpliceAI-0.8	0.001	0.000746522	0.000693115	0.00133097	0.08222	0.0242373
chr2:25235788:G:C	ENSG00000119772	LOFTEE-HC;SpliceAI-0.8	0.01	0.000746522	0.000693115	0.00133097	0.08222	0.0242373
chr2:25235788:G:C	ENSG00000119772	LOFTEE-HC;SpliceAI-0.8;AlphaMissense-0.564	0.0001	4.8657e-05	5.62904e-05	9.8023e-05	0.0727676	0.0180661
chr2:25235788:G:C	ENSG00000119772	LOFTEE-HC;SpliceAI-0.8;AlphaMissense-0.564	0.001	2.14746e-10	7.88801e-11	2.98794e-07	0.090021	0.0138436
chr2:25235788:G:C	ENSG00000119772	LOFTEE-HC;SpliceAI-0.8;AlphaMissense-0.564	0.01	2.14746e-10	7.88801e-11	2.98794e-07	0.090021	0.0138436
chr2:25235788:G:C	ENSG00000119772	Cauchy		7.75744e-10	3.46325e-10	7.13833e-08
chr2:25235792:T:C	ENSG00000119772	AlphaMissense-0.564	0.0001	0.00294338	0.00458369	0.00263346	0.0698357	0.0246341
chr2:25235792:T:C	ENSG00000119772	AlphaMissense-0.564	0.001	8.59101e-10	3.12155e-09	1.65093e-08	0.0968296	0.0163423
chr2:25235792:T:C	ENSG00000119772	AlphaMissense-0.564	0.01	8.59101e-10	3.12155e-09	1.65093e-08	0.0968296	0.0163423
chr2:25235792:T:C	ENSG00000119772	LOFTEE-HC;SpliceAI-0.8	0.0001	0.000541168	0.000509342	0.00140993	0.0850826	0.0244786
chr2:25235792:T:C	ENSG00000119772	LOFTEE-HC;SpliceAI-0.8	0.001	0.000746522	0.000693115	0.00133097	0.08222	0.0242373
chr2:25235792:T:C	ENSG00000119772	LOFTEE-HC;SpliceAI-0.8	0.01	0.000746522	0.000693115	0.00133097	0.08222	0.0242373
chr2:25235792:T:C	ENSG00000119772	LOFTEE-HC;SpliceAI-0.8;AlphaMissense-0.564	0.0001	4.86012e-05	5.58466e-05	9.71895e-05	0.0728031	0.0180666
chr2:25235792:T:C	ENSG00000119772	LOFTEE-HC;SpliceAI-0.8;AlphaMissense-0.564	0.001	2.14746e-10	7.80621e-11	2.96004e-07	0.090046	0.0138441
chr2:25235792:T:C	ENSG00000119772	LOFTEE-HC;SpliceAI-0.8;AlphaMissense-0.564	0.01	2.14746e-10	7.80621e-11	2.96004e-07	0.090046	0.0138441
chr2:25235792:T:C	ENSG00000119772	Cauchy		7.73106e-10	3.42709e-10	7.03601e-08
chr2:25235792:TTGACCTCG:T	ENSG00000119772	AlphaMissense-0.564	0.0001	0.00294248	0.00464966	0.00268128	0.0697042	0.0246274
chr2:25235792:TTGACCTCG:T	ENSG00000119772	AlphaMissense-0.564	0.001	8.86237e-10	3.197e-09	1.69624e-08	0.0967409	0.0163382
chr2:25235792:TTGACCTCG:T	ENSG00000119772	AlphaMissense-0.564	0.01	8.86237e-10	3.197e-09	1.69624e-08	0.0967409	0.0163382
chr2:25235792:TTGACCTCG:T	ENSG00000119772	LOFTEE-HC;SpliceAI-0.8	0.0001	0.00054049	0.000506128	0.00140133	0.0851333	0.0244812
chr2:25235792:TTGACCTCG:T	ENSG00000119772	LOFTEE-HC;SpliceAI-0.8	0.001	0.000730891	0.000688969	0.00132286	0.0822679	0.0242397
chr2:25235792:TTGACCTCG:T	ENSG00000119772	LOFTEE-HC;SpliceAI-0.8	0.01	0.000730891	0.000688969	0.00132286	0.0822679	0.0242397
chr2:25235792:TTGACCTCG:T	ENSG00000119772	LOFTEE-HC;SpliceAI-0.8;AlphaMissense-0.564	0.0001	4.8666e-05	5.63663e-05	9.81724e-05	0.07276	0.0180657
chr2:25235792:TTGACCTCG:T	ENSG00000119772	LOFTEE-HC;SpliceAI-0.8;AlphaMissense-0.564	0.001	2.14756e-10	7.90297e-11	2.99391e-07	0.0900152	0.0138433
chr2:25235792:TTGACCTCG:T	ENSG00000119772	LOFTEE-HC;SpliceAI-0.8;AlphaMissense-0.564	0.01	2.14756e-10	7.90297e-11	2.99391e-07	0.0900152	0.0138433
chr2:25235792:TTGACCTCG:T	ENSG00000119772	Cauchy		7.77897e-10	3.47054e-10	7.22307e-08
chr2:25235797:C:CTCGTAGTAATGGTCCTCACT	ENSG00000119772	AlphaMissense-0.564	0.0001	0.00294248	0.00464966	0.00268128	0.0697042	0.0246274
chr2:25235797:C:CTCGTAGTAATGGTCCTCACT	ENSG00000119772	AlphaMissense-0.564	0.001	8.86237e-10	3.197e-09	1.69624e-08	0.0967409	0.0163382
chr2:25235797:C:CTCGTAGTAATGGTCCTCACT	ENSG00000119772	AlphaMissense-0.564	0.01	8.86237e-10	3.197e-09	1.69624e-08	0.0967409	0.0163382
chr2:25235797:C:CTCGTAGTAATGGTCCTCACT	ENSG00000119772	LOFTEE-HC;SpliceAI-0.8	0.0001	0.000540684	0.000507058	0.00140382	0.0851171	0.02448
chr2:25235797:C:CTCGTAGTAATGGTCCTCACT	ENSG00000119772	LOFTEE-HC;SpliceAI-0.8	0.001	0.000741927	0.000690162	0.00132521	0.0822526	0.0242386
chr2:25235797:C:CTCGTAGTAATGGTCCTCACT	ENSG00000119772	LOFTEE-HC;SpliceAI-0.8	0.01	0.000741927	0.000690162	0.00132521	0.0822526	0.0242386
chr2:25235797:C:CTCGTAGTAATGGTCCTCACT	ENSG00000119772	LOFTEE-HC;SpliceAI-0.8;AlphaMissense-0.564	0.0001	4.86734e-05	5.64416e-05	9.83194e-05	0.0727527	0.0180653
chr2:25235797:C:CTCGTAGTAATGGTCCTCACT	ENSG00000119772	LOFTEE-HC;SpliceAI-0.8;AlphaMissense-0.564	0.001	2.14758e-10	7.91782e-11	2.99977e-07	0.0900096	0.013843
chr2:25235797:C:CTCGTAGTAATGGTCCTCACT	ENSG00000119772	LOFTEE-HC;SpliceAI-0.8;AlphaMissense-0.564	0.01	2.14758e-10	7.91782e-11	2.99977e-07	0.0900096	0.013843
chr2:25235797:C:CTCGTAGTAATGGTCCTCACT	ENSG00000119772	Cauchy		7.77904e-10	3.4769e-10	7.22383e-08
chr2:25235797:C:G	ENSG00000119772	AlphaMissense-0.564	0.0001	0.00294115	0.00463266	0.00266904	0.069737	0.0246288
chr2:25235797:C:G	ENSG00000119772	AlphaMissense-0.564	0.001	8.79544e-10	3.17794e-09	1.68516e-08	0.0967627	0.0163392
chr2:25235797:C:G	ENSG00000119772	AlphaMissense-0.564	0.01	8.79544e-10	3.17794e-09	1.68516e-08	0.0967627	0.0163392
chr2:25235797:C:G	ENSG00000119772	LOFTEE-HC;SpliceAI-0.8	0.0001	0.000541168	0.000509342	0.00140993	0.0850826	0.0244786
chr2:25235797:C:G	ENSG00000119772	LOFTEE-HC;SpliceAI-0.8	0.001	0.000746522	0.000693115	0.00133097	0.08222	0.0242373
chr2:25235797:C:G	ENSG00000119772	LOFTEE-HC;SpliceAI-0.8	0.01	0.000746522	0.000693115	0.00133097	0.08222	0.0242373
chr2:25235797:C:G	ENSG00000119772	LOFTEE-HC;SpliceAI-0.8;AlphaMissense-0.564	0.0001	4.86723e-05	5.64329e-05	9.8303e-05	0.0727535	0.0180653
chr2:25235797:C:G	ENSG00000119772	LOFTEE-HC;SpliceAI-0.8;AlphaMissense-0.564	0.001	2.14758e-10	7.91609e-11	2.99907e-07	0.0900103	0.0138431
chr2:25235797:C:G	ENSG00000119772	LOFTEE-HC;SpliceAI-0.8;AlphaMissense-0.564	0.01	2.14758e-10	7.91609e-11	2.99907e-07	0.0900103	0.0138431
chr2:25235797:C:G	ENSG00000119772	Cauchy		7.76749e-10	3.47566e-10	7.17907e-08
chr2:25235798:T:A	ENSG00000119772	AlphaMissense-0.564	0.0001	0.00293916	0.00462505	0.00266337	0.0697535	0.02463
chr2:25235798:T:A	ENSG00000119772	AlphaMissense-0.564	0.001	8.75954e-10	3.16871e-09	1.67899e-08	0.0967743	0.0163398
chr2:25235798:T:A	ENSG00000119772	AlphaMissense-0.564	0.01	8.75954e-10	3.16871e-09	1.67899e-08	0.0967743	0.0163398
chr2:25235798:T:A	ENSG00000119772	LOFTEE-HC;SpliceAI-0.8	0.0001	0.000541168	0.000509342	0.00140993	0.0850826	0.0244786
chr2:25235798:T:A	ENSG00000119772	LOFTEE-HC;SpliceAI-0.8	0.001	0.000746522	0.000693115	0.00133097	0.08222	0.0242373
chr2:25235798:T:A	ENSG00000119772	LOFTEE-HC;SpliceAI-0.8	0.01	0.000746522	0.000693115	0.00133097	0.08222	0.0242373
chr2:25235798:T:A	ENSG00000119772	LOFTEE-HC;SpliceAI-0.8;AlphaMissense-0.564	0.0001	4.86716e-05	5.63427e-05	9.81261e-05	0.0727625	0.0180658
chr2:25235798:T:A	ENSG00000119772	LOFTEE-HC;SpliceAI-0.8;AlphaMissense-0.564	0.001	2.14755e-10	7.89795e-11	2.99199e-07	0.0900171	0.0138434
chr2:25235798:T:A	ENSG00000119772	LOFTEE-HC;SpliceAI-0.8;AlphaMissense-0.564	0.01	2.14755e-10	7.89795e-11	2.99199e-07	0.0900171	0.0138434
chr2:25235798:T:A	ENSG00000119772	Cauchy		7.76116e-10	3.46764e-10	7.15327e-08
chr2:25235799:C:T	ENSG00000119772	AlphaMissense-0.564	0.0001	0.00294248	0.00464966	0.00268128	0.0697042	0.0246274
chr2:25235799:C:T	ENSG00000119772	AlphaMissense-0.564	0.001	8.86237e-10	3.197e-09	1.69624e-08	0.0967409	0.0163382
chr2:25235799:C:T	ENSG00000119772	AlphaMissense-0.564	0.01	8.86237e-10	3.197e-09	1.69624e-08	0.0967409	0.0163382
chr2:25235799:C:T	ENSG00000119772	LOFTEE-HC;SpliceAI-0.8	0.0001	0.000541168	0.000509342	0.00140993	0.0850826	0.0244786
chr2:25235799:C:T	ENSG00000119772	LOFTEE-HC;SpliceAI-0.8	0.001	0.000746522	0.000693115	0.00133097	0.08222	0.0242373
chr2:25235799:C:T	ENSG00000119772	LOFTEE-HC;SpliceAI-0.8	0.01	0.000746522	0.000693115	0.00133097	0.08222	0.0242373
chr2:25235799:C:T	ENSG00000119772	LOFTEE-HC;SpliceAI-0.8;AlphaMissense-0.564	0.0001	4.87064e-05	5.6636e-05	9.86836e-05	0.0727379	0.0180652
chr2:25235799:C:T	ENSG00000119772	LOFTEE-HC;SpliceAI-0.8;AlphaMissense-0.564	0.001	2.14765e-10	7.95254e-11	3.0114e-07	0.0899995	0.0138429
chr2:25235799:C:T	ENSG00000119772	LOFTEE-HC;SpliceAI-0.8;AlphaMissense-0.564	0.01	2.14765e-10	7.95254e-11	3.0114e-07	0.0899995	0.0138429
chr2:25235799:C:T	ENSG00000119772	Cauchy		7.77925e-10	3.49178e-10	7.22533e-08
chr2:25235799:CGTAGTAATGGTCCTCA:C	ENSG00000119772	AlphaMissense-0.564	0.0001	0.00294248	0.00464966	0.00268128	0.0697042	0.0246274
chr2:25235799:CGTAGTAATGGTCCTCA:C	ENSG00000119772	AlphaMissense-0.564	0.001	8.86237e-10	3.197e-09	1.69624e-08	0.0967409	0.0163382
chr2:25235799:CGTAGTAATGGTCCTCA:C	ENSG00000119772	AlphaMissense-0.564	0.01	8.86237e-10	3.197e-09	1.69624e-08	0.0967409	0.0163382
chr2:25235799:CGTAGTAATGGTCCTCA:C	ENSG00000119772	LOFTEE-HC;SpliceAI-0.8	0.0001	0.00054059	0.000506606	0.00140262	0.0851252	0.0244807
chr2:25235799:CGTAGTAATGGTCCTCA:C	ENSG00000119772	LOFTEE-HC;SpliceAI-0.8	0.001	0.000731037	0.000689583	0.00132407	0.0822602	0.0242392
chr2:25235799:CGTAGTAATGGTCCTCA:C	ENSG00000119772	LOFTEE-HC;SpliceAI-0.8	0.01	0.000731037	0.000689583	0.00132407	0.0822602	0.0242392
chr2:25235799:CGTAGTAATGGTCCTCA:C	ENSG00000119772	LOFTEE-HC;SpliceAI-0.8;AlphaMissense-0.564	0.0001	4.86683e-05	5.64032e-05	9.82462e-05	0.0727565	0.0180655
chr2:25235799:CGTAGTAATGGTCCTCA:C	ENSG00000119772	LOFTEE-HC;SpliceAI-0.8;AlphaMissense-0.564	0.001	2.14757e-10	7.90961e-11	2.99668e-07	0.0900127	0.0138432
chr2:25235799:CGTAGTAATGGTCCTCA:C	ENSG00000119772	LOFTEE-HC;SpliceAI-0.8;AlphaMissense-0.564	0.01	2.14757e-10	7.90961e-11	2.99668e-07	0.0900127	0.0138432
chr2:25235799:CGTAGTAATGGTCCTCA:C	ENSG00000119772	Cauchy		7.77901e-10	3.47339e-10	7.22343e-08
chr2:25235800:G:A	ENSG00000119772	AlphaMissense-0.564	0.0001	0.00289688	0.00460031	0.00264546	0.0698032	0.0246327
chr2:25235800:G:A	ENSG00000119772	AlphaMissense-0.564	0.001	8.65516e-10	3.13981e-09	1.66163e-08	0.0968083	0.0163414
chr2:25235800:G:A	ENSG00000119772	AlphaMissense-0.564	0.01	8.65516e-10	3.13981e-09	1.66163e-08	0.0968083	0.0163414
chr2:25235800:G:A	ENSG00000119772	LOFTEE-HC;SpliceAI-0.8	0.0001	0.000541168	0.000509342	0.00140993	0.0850826	0.0244786
chr2:25235800:G:A	ENSG00000119772	LOFTEE-HC;SpliceAI-0.8	0.001	0.000746522	0.000693115	0.00133097	0.08222	0.0242373
chr2:25235800:G:A	ENSG00000119772	LOFTEE-HC;SpliceAI-0.8	0.01	0.000746522	0.000693115	0.00133097	0.08222	0.0242373
chr2:25235800:G:A	ENSG00000119772	LOFTEE-HC;SpliceAI-0.8;AlphaMissense-0.564	0.0001	4.8621e-05	5.60448e-05	9.75607e-05	0.0727877	0.0180665
chr2:25235800:G:A	ENSG00000119772	LOFTEE-HC;SpliceAI-0.8;AlphaMissense-0.564	0.001	2.14753e-10	7.84112e-11	2.97201e-07	0.0900355	0.0138439
chr2:25235800:G:A	ENSG00000119772	LOFTEE-HC;SpliceAI-0.8;AlphaMissense-0.564	0.01	2.14753e-10	7.84112e-11	2.97201e-07	0.0900355	0.0138439
chr2:25235800:G:A	ENSG00000119772	Cauchy		7.74272e-10	3.44253e-10	7.0807e-08
chr2:25235802:A:C	ENSG00000119772	AlphaMissense-0.564	0.0001	0.00294248	0.00464966	0.00268128	0.0697042	0.0246274
chr2:25235802:A:C	ENSG00000119772	AlphaMissense-0.564	0.001	8.86237e-10	3.197e-09	1.69624e-08	0.0967409	0.0163382
chr2:25235802:A:C	ENSG00000119772	AlphaMissense-0.564	0.01	8.86237e-10	3.197e-09	1.69624e-08	0.0967409	0.0163382
chr2:25235802:A:C	ENSG00000119772	LOFTEE-HC;SpliceAI-0.8	0.0001	0.000541168	0.000509342	0.00140993	0.0850826	0.0244786
chr2:25235802:A:C	ENSG00000119772	LOFTEE-HC;SpliceAI-0.8	0.001	0.000746522	0.000693115	0.00133097	0.08222	0.0242373
chr2:25235802:A:C	ENSG00000119772	LOFTEE-HC;SpliceAI-0.8	0.01	0.000746522	0.000693115	0.00133097	0.08222	0.0242373
chr2:25235802:A:C	ENSG00000119772	LOFTEE-HC;SpliceAI-0.8;AlphaMissense-0.564	0.0001	4.87064e-05	5.6636e-05	9.86836e-05	0.0727379	0.0180652
chr2:25235802:A:C	ENSG00000119772	LOFTEE-HC;SpliceAI-0.8;AlphaMissense-0.564	0.001	2.14765e-10	7.95254e-11	3.0114e-07	0.0899995	0.0138429
chr2:25235802:A:C	ENSG00000119772	LOFTEE-HC;SpliceAI-0.8;AlphaMissense-0.564	0.01	2.14765e-10	7.95254e-11	3.0114e-07	0.0899995	0.0138429
chr2:25235802:A:C	ENSG00000119772	Cauchy		7.77925e-10	3.49178e-10	7.22533e-08
chr2:25235802:A:G	ENSG00000119772	AlphaMissense-0.564	0.0001	0.00294248	0.00464966	0.00268128	0.0697042	0.0246274
chr2:25235802:A:G	ENSG00000119772	AlphaMissense-0.564	0.001	8.86237e-10	3.197e-09	1.69624e-08	0.0967409	0.0163382
chr2:25235802:A:G	ENSG00000119772	AlphaMissense-0.564	0.01	8.86237e-10	3.197e-09	1.69624e-08	0.0967409	0.0163382
chr2:25235802:A:G	ENSG00000119772	LOFTEE-HC;SpliceAI-0.8	0.0001	0.000541168	0.000509342	0.00140993	0.0850826	0.0244786
chr2:25235802:A:G	ENSG00000119772	LOFTEE-HC;SpliceAI-0.8	0.001	0.000746522	0.000693115	0.00133097	0.08222	0.0242373
chr2:25235802:A:G	ENSG00000119772	LOFTEE-HC;SpliceAI-0.8	0.01	0.000746522	0.000693115	0.00133097	0.08222	0.0242373
chr2:25235802:A:G	ENSG00000119772	LOFTEE-HC;SpliceAI-0.8;AlphaMissense-0.564	0.0001	4.87064e-05	5.6636e-05	9.86836e-05	0.0727379	0.0180652
chr2:25235802:A:G	ENSG00000119772	LOFTEE-HC;SpliceAI-0.8;AlphaMissense-0.564	0.001	2.14765e-10	7.95254e-11	3.0114e-07	0.0899995	0.0138429
chr2:25235802:A:G	ENSG00000119772	LOFTEE-HC;SpliceAI-0.8;AlphaMissense-0.564	0.01	2.14765e-10	7.95254e-11	3.0114e-07	0.0899995	0.0138429
chr2:25235802:A:G	ENSG00000119772	Cauchy		7.77925e-10	3.49178e-10	7.22533e-08
chr2:25235803:G:C	ENSG00000119772	AlphaMissense-0.564	0.0001	0.0137811	0.0168765	0.0111418	0.0625185	0.0261651
chr2:25235803:G:C	ENSG00000119772	AlphaMissense-0.564	0.001	2.59142e-10	3.7748e-08	2.2211e-08	0.0936091	0.0170165
chr2:25235803:G:C	ENSG00000119772	AlphaMissense-0.564	0.01	2.59142e-10	3.7748e-08	2.2211e-08	0.0936091	0.0170165
chr2:25235803:G:C	ENSG00000119772	LOFTEE-HC;SpliceAI-0.8	0.0001	0.000541168	0.000509342	0.00140993	0.0850826	0.0244786
chr2:25235803:G:C	ENSG00000119772	LOFTEE-HC;SpliceAI-0.8	0.001	0.000746522	0.000693115	0.00133097	0.08222	0.0242373
chr2:25235803:G:C	ENSG00000119772	LOFTEE-HC;SpliceAI-0.8	0.01	0.000746522	0.000693115	0.00133097	0.08222	0.0242373
chr2:25235803:G:C	ENSG00000119772	LOFTEE-HC;SpliceAI-0.8;AlphaMissense-0.564	0.0001	0.000189842	0.000198944	0.000365352	0.0689664	0.0185376
chr2:25235803:G:C	ENSG00000119772	LOFTEE-HC;SpliceAI-0.8;AlphaMissense-0.564	0.001	4.01428e-10	3.73643e-10	6.50997e-07	0.0877194	0.0140023
chr2:25235803:G:C	ENSG00000119772	LOFTEE-HC;SpliceAI-0.8;AlphaMissense-0.564	0.01	4.01428e-10	3.73643e-10	6.50997e-07	0.0877194	0.0140023
chr2:25235803:G:C	ENSG00000119772	Cauchy		7.08662e-10	1.66491e-09	9.66467e-08
chr2:25235817:T:G	ENSG00000119772	AlphaMissense-0.564	0.0001	0.00293913	0.00462496	0.00266328	0.0697536	0.02463
chr2:25235817:T:G	ENSG00000119772	AlphaMissense-0.564	0.001	8.76057e-10	3.16894e-09	1.67905e-08	0.0967741	0.0163398
chr2:25235817:T:G	ENSG00000119772	AlphaMissense-0.564	0.01	8.76057e-10	3.16894e-09	1.67905e-08	0.0967741	0.0163398
chr2:25235817:T:G	ENSG00000119772	LOFTEE-HC;SpliceAI-0.8	0.0001	0.000541168	0.000509342	0.00140993	0.0850826	0.0244786
chr2:25235817:T:G	ENSG00000119772	LOFTEE-HC;SpliceAI-0.8	0.001	0.000746522	0.000693115	0.00133097	0.08222	0.0242373
chr2:25235817:T:G	ENSG00000119772	LOFTEE-HC;SpliceAI-0.8	0.01	0.000746522	0.000693115	0.00133097	0.08222	0.0242373
chr2:25235817:T:G	ENSG00000119772	LOFTEE-HC;SpliceAI-0.8;AlphaMissense-0.564	0.0001	4.86717e-05	5.63436e-05	9.81268e-05	0.0727622	0.0180658
chr2:25235817:T:G	ENSG00000119772	LOFTEE-HC;SpliceAI-0.8;AlphaMissense-0.564	0.001	2.14747e-10	7.89881e-11	2.99218e-07	0.0900168	0.0138434
chr2:25235817:T:G	ENSG00000119772	LOFTEE-HC;SpliceAI-0.8;AlphaMissense-0.564	0.01	2.14747e-10	7.89881e-11	2.99218e-07	0.0900168	0.0138434
chr2:25235817:T:G	ENSG00000119772	Cauchy		7.76111e-10	3.46802e-10	7.15354e-08
chr2:25235822:TG:T	ENSG00000119772	AlphaMissense-0.564	0.0001	0.00294248	0.00464966	0.00268128	0.0697042	0.0246274
chr2:25235822:TG:T	ENSG00000119772	AlphaMissense-0.564	0.001	8.86237e-10	3.197e-09	1.69624e-08	0.0967409	0.0163382
chr2:25235822:TG:T	ENSG00000119772	AlphaMissense-0.564	0.01	8.86237e-10	3.197e-09	1.69624e-08	0.0967409	0.0163382
chr2:25235822:TG:T	ENSG00000119772	LOFTEE-HC;SpliceAI-0.8	0.0001	0.000527785	0.000495201	0.00137211	0.0853108	0.0244911
chr2:25235822:TG:T	ENSG00000119772	LOFTEE-HC;SpliceAI-0.8	0.001	0.000720687	0.000674882	0.00129527	0.0824353	0.0242486
chr2:25235822:TG:T	ENSG00000119772	LOFTEE-HC;SpliceAI-0.8	0.01	0.000720687	0.000674882	0.00129527	0.0824353	0.0242486
chr2:25235822:TG:T	ENSG00000119772	LOFTEE-HC;SpliceAI-0.8;AlphaMissense-0.564	0.0001	4.85534e-05	5.54531e-05	9.64336e-05	0.0728378	0.0180678
chr2:25235822:TG:T	ENSG00000119772	LOFTEE-HC;SpliceAI-0.8;AlphaMissense-0.564	0.001	2.14776e-10	7.73317e-11	2.93298e-07	0.0900712	0.013845
chr2:25235822:TG:T	ENSG00000119772	LOFTEE-HC;SpliceAI-0.8;AlphaMissense-0.564	0.01	2.14776e-10	7.73317e-11	2.93298e-07	0.0900712	0.013845
chr2:25235822:TG:T	ENSG00000119772	Cauchy		7.77956e-10	3.39774e-10	7.21502e-08
chr2:25235822:TGA:T	ENSG00000119772	AlphaMissense-0.564	0.0001	0.00294248	0.00464966	0.00268128	0.0697042	0.0246274
chr2:25235822:TGA:T	ENSG00000119772	AlphaMissense-0.564	0.001	8.86237e-10	3.197e-09	1.69624e-08	0.0967409	0.0163382
chr2:25235822:TGA:T	ENSG00000119772	AlphaMissense-0.564	0.01	8.86237e-10	3.197e-09	1.69624e-08	0.0967409	0.0163382
chr2:25235822:TGA:T	ENSG00000119772	LOFTEE-HC;SpliceAI-0.8	0.0001	0.000531111	0.000503616	0.00139461	0.0851774	0.0244845
chr2:25235822:TGA:T	ENSG00000119772	LOFTEE-HC;SpliceAI-0.8	0.001	0.000723274	0.000685747	0.00131652	0.0823093	0.0242427
chr2:25235822:TGA:T	ENSG00000119772	LOFTEE-HC;SpliceAI-0.8	0.01	0.000723274	0.000685747	0.00131652	0.0823093	0.0242427
chr2:25235822:TGA:T	ENSG00000119772	LOFTEE-HC;SpliceAI-0.8;AlphaMissense-0.564	0.0001	4.86356e-05	5.61612e-05	9.77748e-05	0.0727801	0.0180668
chr2:25235822:TGA:T	ENSG00000119772	LOFTEE-HC;SpliceAI-0.8;AlphaMissense-0.564	0.001	2.14758e-10	7.86253e-11	2.97806e-07	0.0900305	0.013844
chr2:25235822:TGA:T	ENSG00000119772	LOFTEE-HC;SpliceAI-0.8;AlphaMissense-0.564	0.01	2.14758e-10	7.86253e-11	2.97806e-07	0.0900305	0.013844
chr2:25235822:TGA:T	ENSG00000119772	Cauchy		7.77904e-10	3.45321e-10	7.22101e-08
chr2:25235826:C:G	ENSG00000119772	AlphaMissense-0.564	0.0001	0.00294248	0.00464966	0.00268128	0.0697042	0.0246274
chr2:25235826:C:G	ENSG00000119772	AlphaMissense-0.564	0.001	8.86237e-10	3.197e-09	1.69624e-08	0.0967409	0.0163382
chr2:25235826:C:G	ENSG00000119772	AlphaMissense-0.564	0.01	8.86237e-10	3.197e-09	1.69624e-08	0.0967409	0.0163382
chr2:25235826:C:G	ENSG00000119772	LOFTEE-HC;SpliceAI-0.8	0.0001	0.000530824	0.00050234	0.00139121	0.0851897	0.0244833
chr2:25235826:C:G	ENSG00000119772	LOFTEE-HC;SpliceAI-0.8	0.001	0.000722858	0.000684066	0.00131331	0.0823213	0.0242415
chr2:25235826:C:G	ENSG00000119772	LOFTEE-HC;SpliceAI-0.8	0.01	0.000722858	0.000684066	0.00131331	0.0823213	0.0242415
chr2:25235826:C:G	ENSG00000119772	LOFTEE-HC;SpliceAI-0.8;AlphaMissense-0.564	0.0001	4.86209e-05	5.60406e-05	9.75619e-05	0.072784	0.0180655
chr2:25235826:C:G	ENSG00000119772	LOFTEE-HC;SpliceAI-0.8;AlphaMissense-0.564	0.001	2.14744e-10	7.84413e-11	2.97504e-07	0.0900314	0.0138434
chr2:25235826:C:G	ENSG00000119772	LOFTEE-HC;SpliceAI-0.8;AlphaMissense-0.564	0.01	2.14744e-10	7.84413e-11	2.97504e-07	0.0900314	0.0138434
chr2:25235826:C:G	ENSG00000119772	Cauchy		7.77862e-10	3.44533e-10	7.22061e-08
chr2:25235826:C:T	ENSG00000119772	AlphaMissense-0.564	0.0001	0.00294248	0.00464966	0.00268128	0.0697042	0.0246274
chr2:25235826:C:T	ENSG00000119772	AlphaMissense-0.564	0.001	8.86237e-10	3.197e-09	1.69624e-08	0.0967409	0.0163382
chr2:25235826:C:T	ENSG00000119772	AlphaMissense-0.564	0.01	8.86237e-10	3.197e-09	1.69624e-08	0.0967409	0.0163382
chr2:25235826:C:T	ENSG00000119772	LOFTEE-HC;SpliceAI-0.8	0.0001	0.000527683	0.00049471	0.00137082	0.0853202	0.0244919
chr2:25235826:C:T	ENSG00000119772	LOFTEE-HC;SpliceAI-0.8	0.001	0.000720543	0.000674254	0.00129406	0.0824441	0.0242494
chr2:25235826:C:T	ENSG00000119772	LOFTEE-HC;SpliceAI-0.8	0.01	0.000720543	0.000674254	0.00129406	0.0824441	0.0242494
chr2:25235826:C:T	ENSG00000119772	LOFTEE-HC;SpliceAI-0.8;AlphaMissense-0.564	0.0001	4.85472e-05	5.54104e-05	9.63531e-05	0.0728423	0.0180681
chr2:25235826:C:T	ENSG00000119772	LOFTEE-HC;SpliceAI-0.8;AlphaMissense-0.564	0.001	2.14783e-10	7.72305e-11	2.92931e-07	0.090075	0.0138451
chr2:25235826:C:T	ENSG00000119772	LOFTEE-HC;SpliceAI-0.8;AlphaMissense-0.564	0.01	2.14783e-10	7.72305e-11	2.92931e-07	0.090075	0.0138451
chr2:25235826:C:T	ENSG00000119772	Cauchy		7.77976e-10	3.3934e-10	7.21453e-08
chr2:25235827:T:C	ENSG00000119772	AlphaMissense-0.564	0.0001	0.00294248	0.00464966	0.00268128	0.0697042	0.0246274
chr2:25235827:T:C	ENSG00000119772	AlphaMissense-0.564	0.001	8.86237e-10	3.197e-09	1.69624e-08	0.0967409	0.0163382
chr2:25235827:T:C	ENSG00000119772	AlphaMissense-0.564	0.01	8.86237e-10	3.197e-09	1.69624e-08	0.0967409	0.0163382
chr2:25235827:T:C	ENSG00000119772	LOFTEE-HC;SpliceAI-0.8	0.0001	0.000503987	0.000480882	0.00133375	0.0855538	0.0245057
chr2:25235827:T:C	ENSG00000119772	LOFTEE-HC;SpliceAI-0.8	0.001	0.000702008	0.000656416	0.00125906	0.0826644	0.0242619
chr2:25235827:T:C	ENSG00000119772	LOFTEE-HC;SpliceAI-0.8	0.01	0.000702008	0.000656416	0.00125906	0.0826644	0.0242619
chr2:25235827:T:C	ENSG00000119772	LOFTEE-HC;SpliceAI-0.8;AlphaMissense-0.564	0.0001	4.8402e-05	5.42649e-05	9.41646e-05	0.0729442	0.0180713
chr2:25235827:T:C	ENSG00000119772	LOFTEE-HC;SpliceAI-0.8;AlphaMissense-0.564	0.001	2.14857e-10	7.51444e-11	2.84714e-07	0.0901482	0.0138476
chr2:25235827:T:C	ENSG00000119772	LOFTEE-HC;SpliceAI-0.8;AlphaMissense-0.564	0.01	2.14857e-10	7.51444e-11	2.84714e-07	0.0901482	0.0138476
chr2:25235827:T:C	ENSG00000119772	Cauchy		7.78192e-10	3.30384e-10	7.20313e-08
chr2:25235827:T:G	ENSG00000119772	AlphaMissense-0.564	0.0001	0.00294248	0.00464966	0.00268128	0.0697042	0.0246274
chr2:25235827:T:G	ENSG00000119772	AlphaMissense-0.564	0.001	8.86237e-10	3.197e-09	1.69624e-08	0.0967409	0.0163382
chr2:25235827:T:G	ENSG00000119772	AlphaMissense-0.564	0.01	8.86237e-10	3.197e-09	1.69624e-08	0.0967409	0.0163382
chr2:25235827:T:G	ENSG00000119772	LOFTEE-HC;SpliceAI-0.8	0.0001	0.000540471	0.000506037	0.00140109	0.0851349	0.0244813
chr2:25235827:T:G	ENSG00000119772	LOFTEE-HC;SpliceAI-0.8	0.001	0.000730864	0.000688855	0.00132264	0.0822693	0.0242398
chr2:25235827:T:G	ENSG00000119772	LOFTEE-HC;SpliceAI-0.8	0.01	0.000730864	0.000688855	0.00132264	0.0822693	0.0242398
chr2:25235827:T:G	ENSG00000119772	LOFTEE-HC;SpliceAI-0.8;AlphaMissense-0.564	0.0001	4.86738e-05	5.63616e-05	9.81617e-05	0.0727605	0.0180657
chr2:25235827:T:G	ENSG00000119772	LOFTEE-HC;SpliceAI-0.8;AlphaMissense-0.564	0.001	2.14756e-10	7.90303e-11	2.99363e-07	0.0900154	0.0138433
chr2:25235827:T:G	ENSG00000119772	LOFTEE-HC;SpliceAI-0.8;AlphaMissense-0.564	0.01	2.14756e-10	7.90303e-11	2.99363e-07	0.0900154	0.0138433
chr2:25235827:T:G	ENSG00000119772	Cauchy		7.77897e-10	3.47057e-10	7.22303e-08
chr2:25235830:A:C	ENSG00000119772	AlphaMissense-0.564	0.0001	0.00294248	0.00464966	0.00268128	0.0697042	0.0246274
chr2:25235830:A:C	ENSG00000119772	AlphaMissense-0.564	0.001	8.86237e-10	3.197e-09	1.69624e-08	0.0967409	0.0163382
chr2:25235830:A:C	ENSG00000119772	AlphaMissense-0.564	0.01	8.86237e-10	3.197e-09	1.69624e-08	0.0967409	0.0163382
chr2:25235830:A:C	ENSG00000119772	LOFTEE-HC;SpliceAI-0.8	0.0001	0.000540742	0.000507334	0.00140456	0.0851124	0.0244797
chr2:25235830:A:C	ENSG00000119772	LOFTEE-HC;SpliceAI-0.8	0.001	0.000745944	0.000690517	0.00132591	0.0822482	0.0242383
chr2:25235830:A:C	ENSG00000119772	LOFTEE-HC;SpliceAI-0.8	0.01	0.000745944	0.000690517	0.00132591	0.0822482	0.0242383
chr2:25235830:A:C	ENSG00000119772	LOFTEE-HC;SpliceAI-0.8;AlphaMissense-0.564	0.0001	4.86763e-05	5.64634e-05	9.83618e-05	0.0727506	0.0180652
chr2:25235830:A:C	ENSG00000119772	LOFTEE-HC;SpliceAI-0.8;AlphaMissense-0.564	0.001	2.14751e-10	7.9218e-11	3.00138e-07	0.0900081	0.013843
chr2:25235830:A:C	ENSG00000119772	LOFTEE-HC;SpliceAI-0.8;AlphaMissense-0.564	0.01	2.14751e-10	7.9218e-11	3.00138e-07	0.0900081	0.013843
chr2:25235830:A:C	ENSG00000119772	Cauchy		7.77881e-10	3.47861e-10	7.22404e-08
chr2:25236934:A:AC	ENSG00000119772	AlphaMissense-0.564	0.0001	0.00294248	0.00464966	0.00268128	0.0697042	0.0246274
chr2:25236934:A:AC	ENSG00000119772	AlphaMissense-0.564	0.001	8.86237e-10	3.197e-09	1.69624e-08	0.0967409	0.0163382
chr2:25236934:A:AC	ENSG00000119772	AlphaMissense-0.564	0.01	8.86237e-10	3.197e-09	1.69624e-08	0.0967409	0.0163382
chr2:25236934:A:AC	ENSG00000119772	LOFTEE-HC;SpliceAI-0.8	0.0001	0.000540406	0.000505722	0.00140025	0.0851404	0.0244818
chr2:25236934:A:AC	ENSG00000119772	LOFTEE-HC;SpliceAI-0.8	0.001	0.000730768	0.00068845	0.00132184	0.0822746	0.0242402
chr2:25236934:A:AC	ENSG00000119772	LOFTEE-HC;SpliceAI-0.8	0.01	0.000730768	0.00068845	0.00132184	0.0822746	0.0242402
chr2:25236934:A:AC	ENSG00000119772	LOFTEE-HC;SpliceAI-0.8;AlphaMissense-0.564	0.0001	4.8666e-05	5.63351e-05	9.81101e-05	0.0727631	0.0180659
chr2:25236934:A:AC	ENSG00000119772	LOFTEE-HC;SpliceAI-0.8;AlphaMissense-0.564	0.001	2.14755e-10	7.89711e-11	2.99149e-07	0.0900175	0.0138434
chr2:25236934:A:AC	ENSG00000119772	LOFTEE-HC;SpliceAI-0.8;AlphaMissense-0.564	0.01	2.14755e-10	7.89711e-11	2.99149e-07	0.0900175	0.0138434
chr2:25236934:A:AC	ENSG00000119772	Cauchy		7.77894e-10	3.46803e-10	7.22276e-08
chr2:25236935:C:A	ENSG00000119772	AlphaMissense-0.564	0.0001	0.00294248	0.00464966	0.00268128	0.0697042	0.0246274
chr2:25236935:C:A	ENSG00000119772	AlphaMissense-0.564	0.001	8.86237e-10	3.197e-09	1.69624e-08	0.0967409	0.0163382
chr2:25236935:C:A	ENSG00000119772	AlphaMissense-0.564	0.01	8.86237e-10	3.197e-09	1.69624e-08	0.0967409	0.0163382
chr2:25236935:C:A	ENSG00000119772	LOFTEE-HC;SpliceAI-0.8	0.0001	0.000540578	0.000506549	0.00140246	0.0851262	0.0244808
chr2:25236935:C:A	ENSG00000119772	LOFTEE-HC;SpliceAI-0.8	0.001	0.000731019	0.00068951	0.00132392	0.0822612	0.0242393
chr2:25236935:C:A	ENSG00000119772	LOFTEE-HC;SpliceAI-0.8	0.01	0.000731019	0.00068951	0.00132392	0.0822612	0.0242393
chr2:25236935:C:A	ENSG00000119772	LOFTEE-HC;SpliceAI-0.8;AlphaMissense-0.564	0.0001	4.86677e-05	5.63984e-05	9.82364e-05	0.072757	0.0180655
chr2:25236935:C:A	ENSG00000119772	LOFTEE-HC;SpliceAI-0.8;AlphaMissense-0.564	0.001	2.14757e-10	7.90882e-11	2.99627e-07	0.0900131	0.0138432
chr2:25236935:C:A	ENSG00000119772	LOFTEE-HC;SpliceAI-0.8;AlphaMissense-0.564	0.01	2.14757e-10	7.90882e-11	2.99627e-07	0.0900131	0.0138432
chr2:25236935:C:A	ENSG00000119772	Cauchy		7.77901e-10	3.47305e-10	7.22338e-08
chr2:25236935:C:T	ENSG00000119772	AlphaMissense-0.564	0.0001	0.00294248	0.00464966	0.00268128	0.0697042	0.0246274
chr2:25236935:C:T	ENSG00000119772	AlphaMissense-0.564	0.001	8.86237e-10	3.197e-09	1.69624e-08	0.0967409	0.0163382
chr2:25236935:C:T	ENSG00000119772	AlphaMissense-0.564	0.01	8.86237e-10	3.197e-09	1.69624e-08	0.0967409	0.0163382
chr2:25236935:C:T	ENSG00000119772	LOFTEE-HC;SpliceAI-0.8	0.0001	0.000511162	0.000487883	0.00135251	0.0854218	0.0244949
chr2:25236935:C:T	ENSG00000119772	LOFTEE-HC;SpliceAI-0.8	0.001	0.000735132	0.000665386	0.00127676	0.0825405	0.024252
chr2:25236935:C:T	ENSG00000119772	LOFTEE-HC;SpliceAI-0.8	0.01	0.000735132	0.000665386	0.00127676	0.0825405	0.024252
chr2:25236935:C:T	ENSG00000119772	LOFTEE-HC;SpliceAI-0.8;AlphaMissense-0.564	0.0001	4.84777e-05	5.48203e-05	9.5253e-05	0.0728846	0.0180673
chr2:25236935:C:T	ENSG00000119772	LOFTEE-HC;SpliceAI-0.8;AlphaMissense-0.564	0.001	2.14865e-10	7.62114e-11	2.89681e-07	0.0901025	0.0138451
chr2:25236935:C:T	ENSG00000119772	LOFTEE-HC;SpliceAI-0.8;AlphaMissense-0.564	0.01	2.14865e-10	7.62114e-11	2.89681e-07	0.0901025	0.0138451
chr2:25236935:C:T	ENSG00000119772	Cauchy		7.78215e-10	3.34966e-10	7.21009e-08
chr2:25236936:C:G	ENSG00000119772	AlphaMissense-0.564	0.0001	0.00287307	0.00456586	0.00262017	0.0698746	0.024637
chr2:25236936:C:G	ENSG00000119772	AlphaMissense-0.564	0.001	8.5133e-10	3.10129e-09	1.63696e-08	0.0968564	0.0163439
chr2:25236936:C:G	ENSG00000119772	AlphaMissense-0.564	0.01	8.5133e-10	3.10129e-09	1.63696e-08	0.0968564	0.0163439
chr2:25236936:C:G	ENSG00000119772	LOFTEE-HC;SpliceAI-0.8	0.0001	0.000541168	0.000509342	0.00140993	0.0850826	0.0244786
chr2:25236936:C:G	ENSG00000119772	LOFTEE-HC;SpliceAI-0.8	0.001	0.000746522	0.000693115	0.00133097	0.08222	0.0242373
chr2:25236936:C:G	ENSG00000119772	LOFTEE-HC;SpliceAI-0.8	0.01	0.000746522	0.000693115	0.00133097	0.08222	0.0242373
chr2:25236936:C:G	ENSG00000119772	LOFTEE-HC;SpliceAI-0.8;AlphaMissense-0.564	0.0001	4.85751e-05	5.56456e-05	9.67953e-05	0.0728227	0.0180677
chr2:25236936:C:G	ENSG00000119772	LOFTEE-HC;SpliceAI-0.8;AlphaMissense-0.564	0.001	2.14756e-10	7.76878e-11	2.94479e-07	0.0900605	0.0138448
chr2:25236936:C:G	ENSG00000119772	LOFTEE-HC;SpliceAI-0.8;AlphaMissense-0.564	0.01	2.14756e-10	7.76878e-11	2.94479e-07	0.0900605	0.0138448
chr2:25236936:C:G	ENSG00000119772	Cauchy		7.71725e-10	3.41051e-10	6.9777e-08
chr2:25236940:G:C	ENSG00000119772	AlphaMissense-0.564	0.0001	0.00294248	0.00464966	0.00268128	0.0697042	0.0246274
chr2:25236940:G:C	ENSG00000119772	AlphaMissense-0.564	0.001	8.86237e-10	3.197e-09	1.69624e-08	0.0967409	0.0163382
chr2:25236940:G:C	ENSG00000119772	AlphaMissense-0.564	0.01	8.86237e-10	3.197e-09	1.69624e-08	0.0967409	0.0163382
chr2:25236940:G:C	ENSG00000119772	LOFTEE-HC;SpliceAI-0.8	0.0001	0.000541168	0.000509342	0.00140993	0.0850826	0.0244786
chr2:25236940:G:C	ENSG00000119772	LOFTEE-HC;SpliceAI-0.8	0.001	0.000746522	0.000693115	0.00133097	0.08222	0.0242373
chr2:25236940:G:C	ENSG00000119772	LOFTEE-HC;SpliceAI-0.8	0.01	0.000746522	0.000693115	0.00133097	0.08222	0.0242373
chr2:25236940:G:C	ENSG00000119772	LOFTEE-HC;SpliceAI-0.8;AlphaMissense-0.564	0.0001	4.87064e-05	5.6636e-05	9.86836e-05	0.0727379	0.0180652
chr2:25236940:G:C	ENSG00000119772	LOFTEE-HC;SpliceAI-0.8;AlphaMissense-0.564	0.001	2.14765e-10	7.95254e-11	3.0114e-07	0.0899995	0.0138429
chr2:25236940:G:C	ENSG00000119772	LOFTEE-HC;SpliceAI-0.8;AlphaMissense-0.564	0.01	2.14765e-10	7.95254e-11	3.0114e-07	0.0899995	0.0138429
chr2:25236940:G:C	ENSG00000119772	Cauchy		7.77925e-10	3.49178e-10	7.22533e-08
chr2:25236948:G:T	ENSG00000119772	AlphaMissense-0.564	0.0001	0.00294248	0.00464966	0.00268128	0.0697042	0.0246274
chr2:25236948:G:T	ENSG00000119772	AlphaMissense-0.564	0.001	8.86237e-10	3.197e-09	1.69624e-08	0.0967409	0.0163382
chr2:25236948:G:T	ENSG00000119772	AlphaMissense-0.564	0.01	8.86237e-10	3.197e-09	1.69624e-08	0.0967409	0.0163382
chr2:25236948:G:T	ENSG00000119772	LOFTEE-HC;SpliceAI-0.8	0.0001	0.000541168	0.000509342	0.00140993	0.0850826	0.0244786
chr2:25236948:G:T	ENSG00000119772	LOFTEE-HC;SpliceAI-0.8	0.001	0.000746522	0.000693115	0.00133097	0.08222	0.0242373
chr2:25236948:G:T	ENSG00000119772	LOFTEE-HC;SpliceAI-0.8	0.01	0.000746522	0.000693115	0.00133097	0.08222	0.0242373
chr2:25236948:G:T	ENSG00000119772	LOFTEE-HC;SpliceAI-0.8;AlphaMissense-0.564	0.0001	4.87064e-05	5.6636e-05	9.86836e-05	0.0727379	0.0180652
chr2:25236948:G:T	ENSG00000119772	LOFTEE-HC;SpliceAI-0.8;AlphaMissense-0.564	0.001	2.14765e-10	7.95254e-11	3.0114e-07	0.0899995	0.0138429
chr2:25236948:G:T	ENSG00000119772	LOFTEE-HC;SpliceAI-0.8;AlphaMissense-0.564	0.01	2.14765e-10	7.95254e-11	3.0114e-07	0.0899995	0.0138429
chr2:25236948:G:T	ENSG00000119772	Cauchy		7.77925e-10	3.49178e-10	7.22533e-08
chr2:25236948:GC:G	ENSG00000119772	AlphaMissense-0.564	0.0001	0.00294248	0.00464966	0.00268128	0.0697042	0.0246274
chr2:25236948:GC:G	ENSG00000119772	AlphaMissense-0.564	0.001	8.86237e-10	3.197e-09	1.69624e-08	0.0967409	0.0163382
chr2:25236948:GC:G	ENSG00000119772	AlphaMissense-0.564	0.01	8.86237e-10	3.197e-09	1.69624e-08	0.0967409	0.0163382
chr2:25236948:GC:G	ENSG00000119772	LOFTEE-HC;SpliceAI-0.8	0.0001	0.000531786	0.000505412	0.00139943	0.085146	0.0244822
chr2:25236948:GC:G	ENSG00000119772	LOFTEE-HC;SpliceAI-0.8	0.001	0.000730673	0.00068805	0.00132106	0.0822798	0.0242406
chr2:25236948:GC:G	ENSG00000119772	LOFTEE-HC;SpliceAI-0.8	0.01	0.000730673	0.00068805	0.00132106	0.0822798	0.0242406
chr2:25236948:GC:G	ENSG00000119772	LOFTEE-HC;SpliceAI-0.8;AlphaMissense-0.564	0.0001	4.86606e-05	5.63074e-05	9.8058e-05	0.0727659	0.018066
chr2:25236948:GC:G	ENSG00000119772	LOFTEE-HC;SpliceAI-0.8;AlphaMissense-0.564	0.001	2.14746e-10	7.89032e-11	2.98924e-07	0.0900198	0.0138435
chr2:25236948:GC:G	ENSG00000119772	LOFTEE-HC;SpliceAI-0.8;AlphaMissense-0.564	0.01	2.14746e-10	7.89032e-11	2.98924e-07	0.0900198	0.0138435
chr2:25236948:GC:G	ENSG00000119772	Cauchy		7.77868e-10	3.46512e-10	7.22247e-08
chr2:25236952:T:A	ENSG00000119772	AlphaMissense-0.564	0.0001	0.00294082	0.00463142	0.00266811	0.0697397	0.024629
chr2:25236952:T:A	ENSG00000119772	AlphaMissense-0.564	0.001	8.78932e-10	3.17636e-09	1.68413e-08	0.0967646	0.0163393
chr2:25236952:T:A	ENSG00000119772	AlphaMissense-0.564	0.01	8.78932e-10	3.17636e-09	1.68413e-08	0.0967646	0.0163393
chr2:25236952:T:A	ENSG00000119772	LOFTEE-HC;SpliceAI-0.8	0.0001	0.000541168	0.000509342	0.00140993	0.0850826	0.0244786
chr2:25236952:T:A	ENSG00000119772	LOFTEE-HC;SpliceAI-0.8	0.001	0.000746522	0.000693115	0.00133097	0.08222	0.0242373
chr2:25236952:T:A	ENSG00000119772	LOFTEE-HC;SpliceAI-0.8	0.01	0.000746522	0.000693115	0.00133097	0.08222	0.0242373
chr2:25236952:T:A	ENSG00000119772	LOFTEE-HC;SpliceAI-0.8;AlphaMissense-0.564	0.0001	4.86702e-05	5.64178e-05	9.82736e-05	0.072755	0.0180654
chr2:25236952:T:A	ENSG00000119772	LOFTEE-HC;SpliceAI-0.8;AlphaMissense-0.564	0.001	2.14749e-10	7.91289e-11	2.99786e-07	0.0900115	0.0138431
chr2:25236952:T:A	ENSG00000119772	LOFTEE-HC;SpliceAI-0.8;AlphaMissense-0.564	0.01	2.14749e-10	7.91289e-11	2.99786e-07	0.0900115	0.0138431
chr2:25236952:T:A	ENSG00000119772	Cauchy		7.76618e-10	3.47425e-10	7.17477e-08
chr2:25236952:T:C	ENSG00000119772	AlphaMissense-0.564	0.0001	0.00294369	0.00458504	0.00263447	0.0698328	0.0246339
chr2:25236952:T:C	ENSG00000119772	AlphaMissense-0.564	0.001	8.5969e-10	3.12305e-09	1.652e-08	0.0968275	0.0163422
chr2:25236952:T:C	ENSG00000119772	AlphaMissense-0.564	0.01	8.5969e-10	3.12305e-09	1.652e-08	0.0968275	0.0163422
chr2:25236952:T:C	ENSG00000119772	LOFTEE-HC;SpliceAI-0.8	0.0001	0.000541168	0.000509342	0.00140993	0.0850826	0.0244786
chr2:25236952:T:C	ENSG00000119772	LOFTEE-HC;SpliceAI-0.8	0.001	0.000746522	0.000693115	0.00133097	0.08222	0.0242373
chr2:25236952:T:C	ENSG00000119772	LOFTEE-HC;SpliceAI-0.8	0.01	0.000746522	0.000693115	0.00133097	0.08222	0.0242373
chr2:25236952:T:C	ENSG00000119772	LOFTEE-HC;SpliceAI-0.8;AlphaMissense-0.564	0.0001	4.86033e-05	5.58637e-05	9.72226e-05	0.0728013	0.0180665
chr2:25236952:T:C	ENSG00000119772	LOFTEE-HC;SpliceAI-0.8;AlphaMissense-0.564	0.001	2.14747e-10	7.80936e-11	2.96138e-07	0.0900447	0.013844
chr2:25236952:T:C	ENSG00000119772	LOFTEE-HC;SpliceAI-0.8;AlphaMissense-0.564	0.01	2.14747e-10	7.80936e-11	2.96138e-07	0.0900447	0.013844
chr2:25236952:T:C	ENSG00000119772	Cauchy		7.73213e-10	3.42848e-10	7.04049e-08
chr2:25236958:A:AG	ENSG00000119772	AlphaMissense-0.564	0.0001	0.00294248	0.00464966	0.00268128	0.0697042	0.0246274
chr2:25236958:A:AG	ENSG00000119772	AlphaMissense-0.564	0.001	8.86237e-10	3.197e-09	1.69624e-08	0.0967409	0.0163382
chr2:25236958:A:AG	ENSG00000119772	AlphaMissense-0.564	0.01	8.86237e-10	3.197e-09	1.69624e-08	0.0967409	0.0163382
chr2:25236958:A:AG	ENSG00000119772	LOFTEE-HC;SpliceAI-0.8	0.0001	0.000540723	0.000507242	0.00140431	0.0851142	0.0244799
chr2:25236958:A:AG	ENSG00000119772	LOFTEE-HC;SpliceAI-0.8	0.001	0.000745918	0.000690399	0.00132567	0.0822498	0.0242384
chr2:25236958:A:AG	ENSG00000119772	LOFTEE-HC;SpliceAI-0.8	0.01	0.000745918	0.000690399	0.00132567	0.0822498	0.0242384
chr2:25236958:A:AG	ENSG00000119772	LOFTEE-HC;SpliceAI-0.8;AlphaMissense-0.564	0.0001	4.86752e-05	5.64547e-05	9.83461e-05	0.0727515	0.0180652
chr2:25236958:A:AG	ENSG00000119772	LOFTEE-HC;SpliceAI-0.8;AlphaMissense-0.564	0.001	2.14759e-10	7.91965e-11	3.00062e-07	0.0900089	0.013843
chr2:25236958:A:AG	ENSG00000119772	LOFTEE-HC;SpliceAI-0.8;AlphaMissense-0.564	0.01	2.14759e-10	7.91965e-11	3.00062e-07	0.0900089	0.013843
chr2:25236958:A:AG	ENSG00000119772	Cauchy		7.77905e-10	3.47769e-10	7.22394e-08
chr2:25236958:AG:A	ENSG00000119772	AlphaMissense-0.564	0.0001	0.00294248	0.00464966	0.00268128	0.0697042	0.0246274
chr2:25236958:AG:A	ENSG00000119772	AlphaMissense-0.564	0.001	8.86237e-10	3.197e-09	1.69624e-08	0.0967409	0.0163382
chr2:25236958:AG:A	ENSG00000119772	AlphaMissense-0.564	0.01	8.86237e-10	3.197e-09	1.69624e-08	0.0967409	0.0163382
chr2:25236958:AG:A	ENSG00000119772	LOFTEE-HC;SpliceAI-0.8	0.0001	0.000540399	0.000505688	0.00140016	0.0851412	0.0244819
chr2:25236958:AG:A	ENSG00000119772	LOFTEE-HC;SpliceAI-0.8	0.001	0.000730758	0.000688405	0.00132175	0.0822752	0.0242403
chr2:25236958:AG:A	ENSG00000119772	LOFTEE-HC;SpliceAI-0.8	0.01	0.000730758	0.000688405	0.00132175	0.0822752	0.0242403
chr2:25236958:AG:A	ENSG00000119772	LOFTEE-HC;SpliceAI-0.8;AlphaMissense-0.564	0.0001	4.86653e-05	5.63295e-05	9.81009e-05	0.0727637	0.0180659
chr2:25236958:AG:A	ENSG00000119772	LOFTEE-HC;SpliceAI-0.8;AlphaMissense-0.564	0.001	2.14747e-10	7.89501e-11	2.99094e-07	0.0900182	0.0138434
chr2:25236958:AG:A	ENSG00000119772	LOFTEE-HC;SpliceAI-0.8;AlphaMissense-0.564	0.01	2.14747e-10	7.89501e-11	2.99094e-07	0.0900182	0.0138434
chr2:25236958:AG:A	ENSG00000119772	Cauchy		7.77871e-10	3.46713e-10	7.22269e-08
chr2:25236959:GACAC:G	ENSG00000119772	AlphaMissense-0.564	0.0001	0.00294248	0.00464966	0.00268128	0.0697042	0.0246274
chr2:25236959:GACAC:G	ENSG00000119772	AlphaMissense-0.564	0.001	8.86237e-10	3.197e-09	1.69624e-08	0.0967409	0.0163382
chr2:25236959:GACAC:G	ENSG00000119772	AlphaMissense-0.564	0.01	8.86237e-10	3.197e-09	1.69624e-08	0.0967409	0.0163382
chr2:25236959:GACAC:G	ENSG00000119772	LOFTEE-HC;SpliceAI-0.8	0.0001	0.000536466	0.00050442	0.00139676	0.0851631	0.0244834
chr2:25236959:GACAC:G	ENSG00000119772	LOFTEE-HC;SpliceAI-0.8	0.001	0.000723527	0.000686777	0.00131854	0.0822958	0.0242417
chr2:25236959:GACAC:G	ENSG00000119772	LOFTEE-HC;SpliceAI-0.8	0.01	0.000723527	0.000686777	0.00131854	0.0822958	0.0242417
chr2:25236959:GACAC:G	ENSG00000119772	LOFTEE-HC;SpliceAI-0.8;AlphaMissense-0.564	0.0001	4.8649e-05	5.62296e-05	9.79046e-05	0.0727733	0.0180664
chr2:25236959:GACAC:G	ENSG00000119772	LOFTEE-HC;SpliceAI-0.8;AlphaMissense-0.564	0.001	2.14753e-10	7.87658e-11	2.98342e-07	0.0900252	0.0138438
chr2:25236959:GACAC:G	ENSG00000119772	LOFTEE-HC;SpliceAI-0.8;AlphaMissense-0.564	0.01	2.14753e-10	7.87658e-11	2.98342e-07	0.0900252	0.0138438
chr2:25236959:GACAC:G	ENSG00000119772	Cauchy		7.77889e-10	3.45923e-10	7.22171e-08
chr2:25236968:G:A	ENSG00000119772	AlphaMissense-0.564	0.0001	0.00294248	0.00464966	0.00268128	0.0697042	0.0246274
chr2:25236968:G:A	ENSG00000119772	AlphaMissense-0.564	0.001	8.86237e-10	3.197e-09	1.69624e-08	0.0967409	0.0163382
chr2:25236968:G:A	ENSG00000119772	AlphaMissense-0.564	0.01	8.86237e-10	3.197e-09	1.69624e-08	0.0967409	0.0163382
chr2:25236968:G:A	ENSG00000119772	LOFTEE-HC;SpliceAI-0.8	0.0001	0.000528018	0.000496312	0.00137509	0.0852911	0.0244897
chr2:25236968:G:A	ENSG00000119772	LOFTEE-HC;SpliceAI-0.8	0.001	0.000721015	0.000676306	0.00129808	0.0824168	0.0242473
chr2:25236968:G:A	ENSG00000119772	LOFTEE-HC;SpliceAI-0.8	0.01	0.000721015	0.000676306	0.00129808	0.0824168	0.0242473
chr2:25236968:G:A	ENSG00000119772	LOFTEE-HC;SpliceAI-0.8;AlphaMissense-0.564	0.0001	4.85654e-05	5.55393e-05	9.66046e-05	0.0728293	0.0180673
chr2:25236968:G:A	ENSG00000119772	LOFTEE-HC;SpliceAI-0.8;AlphaMissense-0.564	0.001	2.14751e-10	7.74945e-11	2.9396e-07	0.0900648	0.0138446
chr2:25236968:G:A	ENSG00000119772	LOFTEE-HC;SpliceAI-0.8;AlphaMissense-0.564	0.01	2.14751e-10	7.74945e-11	2.9396e-07	0.0900648	0.0138446
chr2:25236968:G:A	ENSG00000119772	Cauchy		7.77882e-10	3.40472e-10	7.21591e-08
chr2:25236968:G:GC	ENSG00000119772	AlphaMissense-0.564	0.0001	0.00294248	0.00464966	0.00268128	0.0697042	0.0246274
chr2:25236968:G:GC	ENSG00000119772	AlphaMissense-0.564	0.001	8.86237e-10	3.197e-09	1.69624e-08	0.0967409	0.0163382
chr2:25236968:G:GC	ENSG00000119772	AlphaMissense-0.564	0.01	8.86237e-10	3.197e-09	1.69624e-08	0.0967409	0.0163382
chr2:25236968:G:GC	ENSG00000119772	LOFTEE-HC;SpliceAI-0.8	0.0001	0.00054069	0.000507084	0.00140389	0.0851168	0.0244801
chr2:25236968:G:GC	ENSG00000119772	LOFTEE-HC;SpliceAI-0.8	0.001	0.00074388	0.000690196	0.00132528	0.0822523	0.0242386
chr2:25236968:G:GC	ENSG00000119772	LOFTEE-HC;SpliceAI-0.8	0.01	0.00074388	0.000690196	0.00132528	0.0822523	0.0242386
chr2:25236968:G:GC	ENSG00000119772	LOFTEE-HC;SpliceAI-0.8;AlphaMissense-0.564	0.0001	4.86736e-05	5.64426e-05	9.83222e-05	0.0727526	0.0180653
chr2:25236968:G:GC	ENSG00000119772	LOFTEE-HC;SpliceAI-0.8;AlphaMissense-0.564	0.001	2.14758e-10	7.91762e-11	2.99977e-07	0.0900097	0.013843
chr2:25236968:G:GC	ENSG00000119772	LOFTEE-HC;SpliceAI-0.8;AlphaMissense-0.564	0.01	2.14758e-10	7.91762e-11	2.99977e-07	0.0900097	0.013843
chr2:25236968:G:GC	ENSG00000119772	Cauchy		7.77904e-10	3.47682e-10	7.22383e-08
chr2:25236978:C:T	ENSG00000119772	AlphaMissense-0.564	0.0001	0.00294248	0.00464966	0.00268128	0.0697042	0.0246274
chr2:25236978:C:T	ENSG00000119772	AlphaMissense-0.564	0.001	8.86237e-10	3.197e-09	1.69624e-08	0.0967409	0.0163382
chr2:25236978:C:T	ENSG00000119772	AlphaMissense-0.564	0.01	8.86237e-10	3.197e-09	1.69624e-08	0.0967409	0.0163382
chr2:25236978:C:T	ENSG00000119772	LOFTEE-HC;SpliceAI-0.8	0.0001	0.000541168	0.000509342	0.00140993	0.0850826	0.0244786
chr2:25236978:C:T	ENSG00000119772	LOFTEE-HC;SpliceAI-0.8	0.001	0.000746522	0.000693115	0.00133097	0.08222	0.0242373
chr2:25236978:C:T	ENSG00000119772	LOFTEE-HC;SpliceAI-0.8	0.01	0.000746522	0.000693115	0.00133097	0.08222	0.0242373
chr2:25236978:C:T	ENSG00000119772	LOFTEE-HC;SpliceAI-0.8;AlphaMissense-0.564	0.0001	4.87064e-05	5.6636e-05	9.86836e-05	0.0727379	0.0180652
chr2:25236978:C:T	ENSG00000119772	LOFTEE-HC;SpliceAI-0.8;AlphaMissense-0.564	0.001	2.14765e-10	7.95254e-11	3.0114e-07	0.0899995	0.0138429
chr2:25236978:C:T	ENSG00000119772	LOFTEE-HC;SpliceAI-0.8;AlphaMissense-0.564	0.01	2.14765e-10	7.95254e-11	3.0114e-07	0.0899995	0.0138429
chr2:25236978:C:T	ENSG00000119772	Cauchy		7.77925e-10	3.49178e-10	7.22533e-08
chr2:25236980:T:C	ENSG00000119772	AlphaMissense-0.564	0.0001	0.00291093	0.00460824	0.00265088	0.0697897	0.0246327
chr2:25236980:T:C	ENSG00000119772	AlphaMissense-0.564	0.001	8.68401e-10	3.14904e-09	1.66566e-08	0.0967995	0.0163412
chr2:25236980:T:C	ENSG00000119772	AlphaMissense-0.564	0.01	8.68401e-10	3.14904e-09	1.66566e-08	0.0967995	0.0163412
chr2:25236980:T:C	ENSG00000119772	LOFTEE-HC;SpliceAI-0.8	0.0001	0.000541168	0.000509342	0.00140993	0.0850826	0.0244786
chr2:25236980:T:C	ENSG00000119772	LOFTEE-HC;SpliceAI-0.8	0.001	0.000746522	0.000693115	0.00133097	0.08222	0.0242373
chr2:25236980:T:C	ENSG00000119772	LOFTEE-HC;SpliceAI-0.8	0.01	0.000746522	0.000693115	0.00133097	0.08222	0.0242373
chr2:25236980:T:C	ENSG00000119772	LOFTEE-HC;SpliceAI-0.8;AlphaMissense-0.564	0.0001	4.86345e-05	5.61475e-05	9.77471e-05	0.0727813	0.0180668
chr2:25236980:T:C	ENSG00000119772	LOFTEE-HC;SpliceAI-0.8;AlphaMissense-0.564	0.001	2.14758e-10	7.86079e-11	2.9772e-07	0.0900312	0.0138441
chr2:25236980:T:C	ENSG00000119772	LOFTEE-HC;SpliceAI-0.8;AlphaMissense-0.564	0.01	2.14758e-10	7.86079e-11	2.9772e-07	0.0900312	0.0138441
chr2:25236980:T:C	ENSG00000119772	Cauchy		7.748e-10	3.4512e-10	7.09761e-08
chr2:25236980:T:TATCATTCACA	ENSG00000119772	AlphaMissense-0.564	0.0001	0.00294248	0.00464966	0.00268128	0.0697042	0.0246274
chr2:25236980:T:TATCATTCACA	ENSG00000119772	AlphaMissense-0.564	0.001	8.86237e-10	3.197e-09	1.69624e-08	0.0967409	0.0163382
chr2:25236980:T:TATCATTCACA	ENSG00000119772	AlphaMissense-0.564	0.01	8.86237e-10	3.197e-09	1.69624e-08	0.0967409	0.0163382
chr2:25236980:T:TATCATTCACA	ENSG00000119772	LOFTEE-HC;SpliceAI-0.8	0.0001	0.000540757	0.000507407	0.00140475	0.0851112	0.0244796
chr2:25236980:T:TATCATTCACA	ENSG00000119772	LOFTEE-HC;SpliceAI-0.8	0.001	0.000745964	0.000690609	0.00132608	0.082247	0.0242382
chr2:25236980:T:TATCATTCACA	ENSG00000119772	LOFTEE-HC;SpliceAI-0.8	0.01	0.000745964	0.000690609	0.00132608	0.082247	0.0242382
chr2:25236980:T:TATCATTCACA	ENSG00000119772	LOFTEE-HC;SpliceAI-0.8;AlphaMissense-0.564	0.0001	4.86784e-05	5.64691e-05	9.8372e-05	0.0727501	0.0180651
chr2:25236980:T:TATCATTCACA	ENSG00000119772	LOFTEE-HC;SpliceAI-0.8;AlphaMissense-0.564	0.001	2.14751e-10	7.92285e-11	3.00174e-07	0.0900078	0.013843
chr2:25236980:T:TATCATTCACA	ENSG00000119772	LOFTEE-HC;SpliceAI-0.8;AlphaMissense-0.564	0.01	2.14751e-10	7.92285e-11	3.00174e-07	0.0900078	0.013843
chr2:25236980:T:TATCATTCACA	ENSG00000119772	Cauchy		7.77883e-10	3.47906e-10	7.22408e-08
chr2:25236980:TA:T	ENSG00000119772	AlphaMissense-0.564	0.0001	0.00294248	0.00464966	0.00268128	0.0697042	0.0246274
chr2:25236980:TA:T	ENSG00000119772	AlphaMissense-0.564	0.001	8.86237e-10	3.197e-09	1.69624e-08	0.0967409	0.0163382
chr2:25236980:TA:T	ENSG00000119772	AlphaMissense-0.564	0.01	8.86237e-10	3.197e-09	1.69624e-08	0.0967409	0.0163382
chr2:25236980:TA:T	ENSG00000119772	LOFTEE-HC;SpliceAI-0.8	0.0001	0.000540459	0.000505981	0.00140094	0.085136	0.0244815
chr2:25236980:TA:T	ENSG00000119772	LOFTEE-HC;SpliceAI-0.8	0.001	0.000730846	0.000688781	0.00132249	0.0822704	0.0242399
chr2:25236980:TA:T	ENSG00000119772	LOFTEE-HC;SpliceAI-0.8	0.01	0.000730846	0.000688781	0.00132249	0.0822704	0.0242399
chr2:25236980:TA:T	ENSG00000119772	LOFTEE-HC;SpliceAI-0.8;AlphaMissense-0.564	0.0001	4.86728e-05	5.63535e-05	9.81474e-05	0.0727614	0.0180658
chr2:25236980:TA:T	ENSG00000119772	LOFTEE-HC;SpliceAI-0.8;AlphaMissense-0.564	0.001	2.14747e-10	7.9002e-11	2.99279e-07	0.0900164	0.0138434
chr2:25236980:TA:T	ENSG00000119772	LOFTEE-HC;SpliceAI-0.8;AlphaMissense-0.564	0.01	2.14747e-10	7.9002e-11	2.99279e-07	0.0900164	0.0138434
chr2:25236980:TA:T	ENSG00000119772	Cauchy		7.7787e-10	3.46935e-10	7.22293e-08
chr2:25236987:C:A	ENSG00000119772	AlphaMissense-0.564	0.0001	0.00294248	0.00464966	0.00268128	0.0697042	0.0246274
chr2:25236987:C:A	ENSG00000119772	AlphaMissense-0.564	0.001	8.86237e-10	3.197e-09	1.69624e-08	0.0967409	0.0163382
chr2:25236987:C:A	ENSG00000119772	AlphaMissense-0.564	0.01	8.86237e-10	3.197e-09	1.69624e-08	0.0967409	0.0163382
chr2:25236987:C:A	ENSG00000119772	LOFTEE-HC;SpliceAI-0.8	0.0001	0.000541168	0.000509342	0.00140993	0.0850826	0.0244786
chr2:25236987:C:A	ENSG00000119772	LOFTEE-HC;SpliceAI-0.8	0.001	0.000746522	0.000693115	0.00133097	0.08222	0.0242373
chr2:25236987:C:A	ENSG00000119772	LOFTEE-HC;SpliceAI-0.8	0.01	0.000746522	0.000693115	0.00133097	0.08222	0.0242373
chr2:25236987:C:A	ENSG00000119772	LOFTEE-HC;SpliceAI-0.8;AlphaMissense-0.564	0.0001	4.87064e-05	5.6636e-05	9.86836e-05	0.0727379	0.0180652
chr2:25236987:C:A	ENSG00000119772	LOFTEE-HC;SpliceAI-0.8;AlphaMissense-0.564	0.001	2.14765e-10	7.95254e-11	3.0114e-07	0.0899995	0.0138429
chr2:25236987:C:A	ENSG00000119772	LOFTEE-HC;SpliceAI-0.8;AlphaMissense-0.564	0.01	2.14765e-10	7.95254e-11	3.0114e-07	0.0899995	0.0138429
chr2:25236987:C:A	ENSG00000119772	Cauchy		7.77925e-10	3.49178e-10	7.22533e-08
chr2:25236996:T:C	ENSG00000119772	AlphaMissense-0.564	0.0001	0.00294248	0.00464966	0.00268128	0.0697042	0.0246274
chr2:25236996:T:C	ENSG00000119772	AlphaMissense-0.564	0.001	8.86237e-10	3.197e-09	1.69624e-08	0.0967409	0.0163382
chr2:25236996:T:C	ENSG00000119772	AlphaMissense-0.564	0.01	8.86237e-10	3.197e-09	1.69624e-08	0.0967409	0.0163382
chr2:25236996:T:C	ENSG00000119772	LOFTEE-HC;SpliceAI-0.8	0.0001	0.000541168	0.000509342	0.00140993	0.0850826	0.0244786
chr2:25236996:T:C	ENSG00000119772	LOFTEE-HC;SpliceAI-0.8	0.001	0.000746522	0.000693115	0.00133097	0.08222	0.0242373
chr2:25236996:T:C	ENSG00000119772	LOFTEE-HC;SpliceAI-0.8	0.01	0.000746522	0.000693115	0.00133097	0.08222	0.0242373
chr2:25236996:T:C	ENSG00000119772	LOFTEE-HC;SpliceAI-0.8;AlphaMissense-0.564	0.0001	4.87064e-05	5.6636e-05	9.86836e-05	0.0727379	0.0180652
chr2:25236996:T:C	ENSG00000119772	LOFTEE-HC;SpliceAI-0.8;AlphaMissense-0.564	0.001	2.14765e-10	7.95254e-11	3.0114e-07	0.0899995	0.0138429
chr2:25236996:T:C	ENSG00000119772	LOFTEE-HC;SpliceAI-0.8;AlphaMissense-0.564	0.01	2.14765e-10	7.95254e-11	3.0114e-07	0.0899995	0.0138429
chr2:25236996:T:C	ENSG00000119772	Cauchy		7.77925e-10	3.49178e-10	7.22533e-08
chr2:25237000:A:T	ENSG00000119772	AlphaMissense-0.564	0.0001	0.00294248	0.00464966	0.00268128	0.0697042	0.0246274
chr2:25237000:A:T	ENSG00000119772	AlphaMissense-0.564	0.001	8.86237e-10	3.197e-09	1.69624e-08	0.0967409	0.0163382
chr2:25237000:A:T	ENSG00000119772	AlphaMissense-0.564	0.01	8.86237e-10	3.197e-09	1.69624e-08	0.0967409	0.0163382
chr2:25237000:A:T	ENSG00000119772	LOFTEE-HC;SpliceAI-0.8	0.0001	0.000530368	0.000500253	0.00138564	0.0852317	0.0244875
chr2:25237000:A:T	ENSG00000119772	LOFTEE-HC;SpliceAI-0.8	0.001	0.000722221	0.000681409	0.00130805	0.0823605	0.0242454
chr2:25237000:A:T	ENSG00000119772	LOFTEE-HC;SpliceAI-0.8	0.01	0.000722221	0.000681409	0.00130805	0.0823605	0.0242454
chr2:25237000:A:T	ENSG00000119772	LOFTEE-HC;SpliceAI-0.8;AlphaMissense-0.564	0.0001	4.86036e-05	5.58776e-05	9.72391e-05	0.072804	0.0180674
chr2:25237000:A:T	ENSG00000119772	LOFTEE-HC;SpliceAI-0.8;AlphaMissense-0.564	0.001	2.14757e-10	7.80875e-11	2.95922e-07	0.0900478	0.0138445
chr2:25237000:A:T	ENSG00000119772	LOFTEE-HC;SpliceAI-0.8;AlphaMissense-0.564	0.01	2.14757e-10	7.80875e-11	2.95922e-07	0.0900478	0.0138445
chr2:25237000:A:T	ENSG00000119772	Cauchy		7.779e-10	3.43016e-10	7.21853e-08
chr2:25237002:C:T	ENSG00000119772	AlphaMissense-0.564	0.0001	0.00294248	0.00464966	0.00268128	0.0697042	0.0246274
chr2:25237002:C:T	ENSG00000119772	AlphaMissense-0.564	0.001	8.86237e-10	3.197e-09	1.69624e-08	0.0967409	0.0163382
chr2:25237002:C:T	ENSG00000119772	AlphaMissense-0.564	0.01	8.86237e-10	3.197e-09	1.69624e-08	0.0967409	0.0163382
chr2:25237002:C:T	ENSG00000119772	LOFTEE-HC;SpliceAI-0.8	0.0001	0.000541168	0.000509342	0.00140993	0.0850826	0.0244786
chr2:25237002:C:T	ENSG00000119772	LOFTEE-HC;SpliceAI-0.8	0.001	0.000746522	0.000693115	0.00133097	0.08222	0.0242373
chr2:25237002:C:T	ENSG00000119772	LOFTEE-HC;SpliceAI-0.8	0.01	0.000746522	0.000693115	0.00133097	0.08222	0.0242373
chr2:25237002:C:T	ENSG00000119772	LOFTEE-HC;SpliceAI-0.8;AlphaMissense-0.564	0.0001	4.87064e-05	5.6636e-05	9.86836e-05	0.0727379	0.0180652
chr2:25237002:C:T	ENSG00000119772	LOFTEE-HC;SpliceAI-0.8;AlphaMissense-0.564	0.001	2.14765e-10	7.95254e-11	3.0114e-07	0.0899995	0.0138429
chr2:25237002:C:T	ENSG00000119772	LOFTEE-HC;SpliceAI-0.8;AlphaMissense-0.564	0.01	2.14765e-10	7.95254e-11	3.0114e-07	0.0899995	0.0138429
chr2:25237002:C:T	ENSG00000119772	Cauchy		7.77925e-10	3.49178e-10	7.22533e-08
chr2:25237006:C:G	ENSG00000119772	AlphaMissense-0.564	0.0001	0.00294248	0.00464966	0.00268128	0.0697042	0.0246274
chr2:25237006:C:G	ENSG00000119772	AlphaMissense-0.564	0.001	8.86237e-10	3.197e-09	1.69624e-08	0.0967409	0.0163382
chr2:25237006:C:G	ENSG00000119772	AlphaMissense-0.564	0.01	8.86237e-10	3.197e-09	1.69624e-08	0.0967409	0.0163382
chr2:25237006:C:G	ENSG00000119772	LOFTEE-HC;SpliceAI-0.8	0.0001	0.000540619	0.000506745	0.00140299	0.0851227	0.0244805
chr2:25237006:C:G	ENSG00000119772	LOFTEE-HC;SpliceAI-0.8	0.001	0.00073108	0.000689764	0.00132442	0.0822579	0.024239
chr2:25237006:C:G	ENSG00000119772	LOFTEE-HC;SpliceAI-0.8	0.01	0.00073108	0.000689764	0.00132442	0.0822579	0.024239
chr2:25237006:C:G	ENSG00000119772	LOFTEE-HC;SpliceAI-0.8;AlphaMissense-0.564	0.0001	4.86698e-05	5.64143e-05	9.82675e-05	0.0727554	0.0180654
chr2:25237006:C:G	ENSG00000119772	LOFTEE-HC;SpliceAI-0.8;AlphaMissense-0.564	0.001	2.14749e-10	7.91198e-11	2.99752e-07	0.0900119	0.0138432
chr2:25237006:C:G	ENSG00000119772	LOFTEE-HC;SpliceAI-0.8;AlphaMissense-0.564	0.01	2.14749e-10	7.91198e-11	2.99752e-07	0.0900119	0.0138432
chr2:25237006:C:G	ENSG00000119772	Cauchy		7.77876e-10	3.4744e-10	7.22354e-08
chr2:25237006:C:T	ENSG00000119772	AlphaMissense-0.564	0.0001	0.00294248	0.00464966	0.00268128	0.0697042	0.0246274
chr2:25237006:C:T	ENSG00000119772	AlphaMissense-0.564	0.001	8.86237e-10	3.197e-09	1.69624e-08	0.0967409	0.0163382
chr2:25237006:C:T	ENSG00000119772	AlphaMissense-0.564	0.01	8.86237e-10	3.197e-09	1.69624e-08	0.0967409	0.0163382
chr2:25237006:C:T	ENSG00000119772	LOFTEE-HC;SpliceAI-0.8	0.0001	0.000530799	0.000502221	0.0013909	0.085197	0.0244849
chr2:25237006:C:T	ENSG00000119772	LOFTEE-HC;SpliceAI-0.8	0.001	0.00072283	0.000683936	0.00131301	0.0823279	0.0242431
chr2:25237006:C:T	ENSG00000119772	LOFTEE-HC;SpliceAI-0.8	0.01	0.00072283	0.000683936	0.00131301	0.0823279	0.0242431
chr2:25237006:C:T	ENSG00000119772	LOFTEE-HC;SpliceAI-0.8;AlphaMissense-0.564	0.0001	4.86202e-05	5.60397e-05	9.75488e-05	0.0727882	0.0180665
chr2:25237006:C:T	ENSG00000119772	LOFTEE-HC;SpliceAI-0.8;AlphaMissense-0.564	0.001	2.14753e-10	7.84075e-11	2.97168e-07	0.0900357	0.0138439
chr2:25237006:C:T	ENSG00000119772	LOFTEE-HC;SpliceAI-0.8;AlphaMissense-0.564	0.01	2.14753e-10	7.84075e-11	2.97168e-07	0.0900357	0.0138439
chr2:25237006:C:T	ENSG00000119772	Cauchy		7.77888e-10	3.44387e-10	7.22017e-08
chr2:25237008:A:C	ENSG00000119772	AlphaMissense-0.564	0.0001	0.00294248	0.00464966	0.00268128	0.0697042	0.0246274
chr2:25237008:A:C	ENSG00000119772	AlphaMissense-0.564	0.001	8.86237e-10	3.197e-09	1.69624e-08	0.0967409	0.0163382
chr2:25237008:A:C	ENSG00000119772	AlphaMissense-0.564	0.01	8.86237e-10	3.197e-09	1.69624e-08	0.0967409	0.0163382
chr2:25237008:A:C	ENSG00000119772	LOFTEE-HC;SpliceAI-0.8	0.0001	0.000531105	0.000503597	0.00139456	0.0851675	0.0244816
chr2:25237008:A:C	ENSG00000119772	LOFTEE-HC;SpliceAI-0.8	0.001	0.00072325	0.000685674	0.00131646	0.0823004	0.0242399
chr2:25237008:A:C	ENSG00000119772	LOFTEE-HC;SpliceAI-0.8	0.01	0.00072325	0.000685674	0.00131646	0.0823004	0.0242399
chr2:25237008:A:C	ENSG00000119772	LOFTEE-HC;SpliceAI-0.8;AlphaMissense-0.564	0.0001	4.8636e-05	5.61428e-05	9.77607e-05	0.0727738	0.0180649
chr2:25237008:A:C	ENSG00000119772	LOFTEE-HC;SpliceAI-0.8;AlphaMissense-0.564	0.001	2.14748e-10	7.86497e-11	2.9831e-07	0.0900236	0.0138431
chr2:25237008:A:C	ENSG00000119772	LOFTEE-HC;SpliceAI-0.8;AlphaMissense-0.564	0.01	2.14748e-10	7.86497e-11	2.9831e-07	0.0900236	0.0138431
chr2:25237008:A:C	ENSG00000119772	Cauchy		7.77873e-10	3.45425e-10	7.22167e-08
chr2:25239128:A:C	ENSG00000119772	AlphaMissense-0.564	0.0001	0.00294248	0.00464966	0.00268128	0.0697042	0.0246274
chr2:25239128:A:C	ENSG00000119772	AlphaMissense-0.564	0.001	8.86237e-10	3.197e-09	1.69624e-08	0.0967409	0.0163382
chr2:25239128:A:C	ENSG00000119772	AlphaMissense-0.564	0.01	8.86237e-10	3.197e-09	1.69624e-08	0.0967409	0.0163382
chr2:25239128:A:C	ENSG00000119772	LOFTEE-HC;SpliceAI-0.8	0.0001	0.000529699	0.000497138	0.00137729	0.0852761	0.0244885
chr2:25239128:A:C	ENSG00000119772	LOFTEE-HC;SpliceAI-0.8	0.001	0.00072126	0.000677364	0.00130016	0.0824027	0.0242462
chr2:25239128:A:C	ENSG00000119772	LOFTEE-HC;SpliceAI-0.8	0.01	0.00072126	0.000677364	0.00130016	0.0824027	0.0242462
chr2:25239128:A:C	ENSG00000119772	LOFTEE-HC;SpliceAI-0.8;AlphaMissense-0.564	0.0001	4.85728e-05	5.56104e-05	9.67397e-05	0.0728221	0.0180669
chr2:25239128:A:C	ENSG00000119772	LOFTEE-HC;SpliceAI-0.8;AlphaMissense-0.564	0.001	2.14754e-10	7.7642e-11	2.94524e-07	0.0900591	0.0138444
chr2:25239128:A:C	ENSG00000119772	LOFTEE-HC;SpliceAI-0.8;AlphaMissense-0.564	0.01	2.14754e-10	7.7642e-11	2.94524e-07	0.0900591	0.0138444
chr2:25239128:A:C	ENSG00000119772	Cauchy		7.7789e-10	3.41105e-10	7.21667e-08
chr2:25239128:A:G	ENSG00000119772	AlphaMissense-0.564	0.0001	0.00294248	0.00464966	0.00268128	0.0697042	0.0246274
chr2:25239128:A:G	ENSG00000119772	AlphaMissense-0.564	0.001	8.86237e-10	3.197e-09	1.69624e-08	0.0967409	0.0163382
chr2:25239128:A:G	ENSG00000119772	AlphaMissense-0.564	0.01	8.86237e-10	3.197e-09	1.69624e-08	0.0967409	0.0163382
chr2:25239128:A:G	ENSG00000119772	LOFTEE-HC;SpliceAI-0.8	0.0001	0.000529841	0.000504624	0.00139731	0.0851597	0.0244832
chr2:25239128:A:G	ENSG00000119772	LOFTEE-HC;SpliceAI-0.8	0.001	0.000723592	0.000687039	0.00131906	0.0822927	0.0242415
chr2:25239128:A:G	ENSG00000119772	LOFTEE-HC;SpliceAI-0.8	0.01	0.000723592	0.000687039	0.00131906	0.0822927	0.0242415
chr2:25239128:A:G	ENSG00000119772	LOFTEE-HC;SpliceAI-0.8;AlphaMissense-0.564	0.0001	4.8651e-05	5.62442e-05	9.79334e-05	0.0727721	0.0180664
chr2:25239128:A:G	ENSG00000119772	LOFTEE-HC;SpliceAI-0.8;AlphaMissense-0.564	0.001	2.14754e-10	7.87863e-11	2.98437e-07	0.0900244	0.0138437
chr2:25239128:A:G	ENSG00000119772	LOFTEE-HC;SpliceAI-0.8;AlphaMissense-0.564	0.01	2.14754e-10	7.87863e-11	2.98437e-07	0.0900244	0.0138437
chr2:25239128:A:G	ENSG00000119772	Cauchy		7.77891e-10	3.46011e-10	7.22183e-08
chr2:25239129:C:A	ENSG00000119772	AlphaMissense-0.564	0.0001	0.00294248	0.00464966	0.00268128	0.0697042	0.0246274
chr2:25239129:C:A	ENSG00000119772	AlphaMissense-0.564	0.001	8.86237e-10	3.197e-09	1.69624e-08	0.0967409	0.0163382
chr2:25239129:C:A	ENSG00000119772	AlphaMissense-0.564	0.01	8.86237e-10	3.197e-09	1.69624e-08	0.0967409	0.0163382
chr2:25239129:C:A	ENSG00000119772	LOFTEE-HC;SpliceAI-0.8	0.0001	0.000541168	0.000509342	0.00140993	0.0850826	0.0244786
chr2:25239129:C:A	ENSG00000119772	LOFTEE-HC;SpliceAI-0.8	0.001	0.000746522	0.000693115	0.00133097	0.08222	0.0242373
chr2:25239129:C:A	ENSG00000119772	LOFTEE-HC;SpliceAI-0.8	0.01	0.000746522	0.000693115	0.00133097	0.08222	0.0242373
chr2:25239129:C:A	ENSG00000119772	LOFTEE-HC;SpliceAI-0.8;AlphaMissense-0.564	0.0001	4.87064e-05	5.6636e-05	9.86836e-05	0.0727379	0.0180652
chr2:25239129:C:A	ENSG00000119772	LOFTEE-HC;SpliceAI-0.8;AlphaMissense-0.564	0.001	2.14765e-10	7.95254e-11	3.0114e-07	0.0899995	0.0138429
chr2:25239129:C:A	ENSG00000119772	LOFTEE-HC;SpliceAI-0.8;AlphaMissense-0.564	0.01	2.14765e-10	7.95254e-11	3.0114e-07	0.0899995	0.0138429
chr2:25239129:C:A	ENSG00000119772	Cauchy		7.77925e-10	3.49178e-10	7.22533e-08
chr2:25239129:C:T	ENSG00000119772	AlphaMissense-0.564	0.0001	0.00294248	0.00464966	0.00268128	0.0697042	0.0246274
chr2:25239129:C:T	ENSG00000119772	AlphaMissense-0.564	0.001	8.86237e-10	3.197e-09	1.69624e-08	0.0967409	0.0163382
chr2:25239129:C:T	ENSG00000119772	AlphaMissense-0.564	0.01	8.86237e-10	3.197e-09	1.69624e-08	0.0967409	0.0163382
chr2:25239129:C:T	ENSG00000119772	LOFTEE-HC;SpliceAI-0.8	0.0001	0.000529818	0.000497709	0.00137882	0.0852615	0.0244864
chr2:25239129:C:T	ENSG00000119772	LOFTEE-HC;SpliceAI-0.8	0.001	0.000721422	0.000678071	0.0013016	0.0823892	0.0242443
chr2:25239129:C:T	ENSG00000119772	LOFTEE-HC;SpliceAI-0.8	0.01	0.000721422	0.000678071	0.0013016	0.0823892	0.0242443
chr2:25239129:C:T	ENSG00000119772	LOFTEE-HC;SpliceAI-0.8;AlphaMissense-0.564	0.0001	4.85759e-05	5.56437e-05	9.68179e-05	0.0728151	0.0180657
chr2:25239129:C:T	ENSG00000119772	LOFTEE-HC;SpliceAI-0.8;AlphaMissense-0.564	0.001	2.14754e-10	7.77153e-11	2.95066e-07	0.0900531	0.0138438
chr2:25239129:C:T	ENSG00000119772	LOFTEE-HC;SpliceAI-0.8;AlphaMissense-0.564	0.01	2.14754e-10	7.77153e-11	2.95066e-07	0.0900531	0.0138438
chr2:25239129:C:T	ENSG00000119772	Cauchy		7.7789e-10	3.41419e-10	7.21739e-08
chr2:25239130:C:T	ENSG00000119772	AlphaMissense-0.564	0.0001	0.00278053	0.00445279	0.00253784	0.0701133	0.0246516
chr2:25239130:C:T	ENSG00000119772	AlphaMissense-0.564	0.001	1.12899e-10	2.97139e-09	1.55571e-08	0.0970203	0.0163522
chr2:25239130:C:T	ENSG00000119772	AlphaMissense-0.564	0.01	1.12899e-10	2.97139e-09	1.55571e-08	0.0970203	0.0163522
chr2:25239130:C:T	ENSG00000119772	LOFTEE-HC;SpliceAI-0.8	0.0001	0.000541168	0.000509342	0.00140993	0.0850826	0.0244786
chr2:25239130:C:T	ENSG00000119772	LOFTEE-HC;SpliceAI-0.8	0.001	0.000746522	0.000693115	0.00133097	0.08222	0.0242373
chr2:25239130:C:T	ENSG00000119772	LOFTEE-HC;SpliceAI-0.8	0.01	0.000746522	0.000693115	0.00133097	0.08222	0.0242373
chr2:25239130:C:T	ENSG00000119772	LOFTEE-HC;SpliceAI-0.8;AlphaMissense-0.564	0.0001	4.84117e-05	5.42998e-05	9.42263e-05	0.0729452	0.0180723
chr2:25239130:C:T	ENSG00000119772	LOFTEE-HC;SpliceAI-0.8;AlphaMissense-0.564	0.001	2.14858e-10	7.51348e-11	2.8461e-07	0.0901508	0.013848
chr2:25239130:C:T	ENSG00000119772	LOFTEE-HC;SpliceAI-0.8;AlphaMissense-0.564	0.01	2.14858e-10	7.51348e-11	2.8461e-07	0.0901508	0.013848
chr2:25239130:C:T	ENSG00000119772	Cauchy		3.33044e-10	3.29768e-10	6.63723e-08
chr2:25239131:TG:T	ENSG00000119772	AlphaMissense-0.564	0.0001	0.00294248	0.00464966	0.00268128	0.0697042	0.0246274
chr2:25239131:TG:T	ENSG00000119772	AlphaMissense-0.564	0.001	8.86237e-10	3.197e-09	1.69624e-08	0.0967409	0.0163382
chr2:25239131:TG:T	ENSG00000119772	AlphaMissense-0.564	0.01	8.86237e-10	3.197e-09	1.69624e-08	0.0967409	0.0163382
chr2:25239131:TG:T	ENSG00000119772	LOFTEE-HC;SpliceAI-0.8	0.0001	0.000529916	0.000504952	0.00139821	0.0851543	0.0244829
chr2:25239131:TG:T	ENSG00000119772	LOFTEE-HC;SpliceAI-0.8	0.001	0.000730536	0.000687463	0.00131991	0.0822875	0.0242412
chr2:25239131:TG:T	ENSG00000119772	LOFTEE-HC;SpliceAI-0.8	0.01	0.000730536	0.000687463	0.00131991	0.0822875	0.0242412
chr2:25239131:TG:T	ENSG00000119772	LOFTEE-HC;SpliceAI-0.8;AlphaMissense-0.564	0.0001	4.86544e-05	5.62697e-05	9.79851e-05	0.0727697	0.0180663
chr2:25239131:TG:T	ENSG00000119772	LOFTEE-HC;SpliceAI-0.8;AlphaMissense-0.564	0.001	2.14745e-10	7.88267e-11	2.98622e-07	0.0900228	0.0138436
chr2:25239131:TG:T	ENSG00000119772	LOFTEE-HC;SpliceAI-0.8;AlphaMissense-0.564	0.01	2.14745e-10	7.88267e-11	2.98622e-07	0.0900228	0.0138436
chr2:25239131:TG:T	ENSG00000119772	Cauchy		7.77864e-10	3.46184e-10	7.22207e-08
chr2:25239132:G:C	ENSG00000119772	AlphaMissense-0.564	0.0001	0.00294013	0.00462875	0.00266613	0.0697455	0.0246294
chr2:25239132:G:C	ENSG00000119772	AlphaMissense-0.564	0.001	8.77695e-10	3.17316e-09	1.68203e-08	0.0967685	0.0163395
chr2:25239132:G:C	ENSG00000119772	AlphaMissense-0.564	0.01	8.77695e-10	3.17316e-09	1.68203e-08	0.0967685	0.0163395
chr2:25239132:G:C	ENSG00000119772	LOFTEE-HC;SpliceAI-0.8	0.0001	0.000541168	0.000509342	0.00140993	0.0850826	0.0244786
chr2:25239132:G:C	ENSG00000119772	LOFTEE-HC;SpliceAI-0.8	0.001	0.000746522	0.000693115	0.00133097	0.08222	0.0242373
chr2:25239132:G:C	ENSG00000119772	LOFTEE-HC;SpliceAI-0.8	0.01	0.000746522	0.000693115	0.00133097	0.08222	0.0242373
chr2:25239132:G:C	ENSG00000119772	LOFTEE-HC;SpliceAI-0.8;AlphaMissense-0.564	0.0001	4.86712e-05	5.63858e-05	9.82114e-05	0.0727581	0.0180656
chr2:25239132:G:C	ENSG00000119772	LOFTEE-HC;SpliceAI-0.8;AlphaMissense-0.564	0.001	2.14756e-10	7.90657e-11	2.99541e-07	0.0900138	0.0138432
chr2:25239132:G:C	ENSG00000119772	LOFTEE-HC;SpliceAI-0.8;AlphaMissense-0.564	0.01	2.14756e-10	7.90657e-11	2.99541e-07	0.0900138	0.0138432
chr2:25239132:G:C	ENSG00000119772	Cauchy		7.76423e-10	3.47146e-10	7.16597e-08
chr2:25239136:A:G	ENSG00000119772	AlphaMissense-0.564	0.0001	0.00290807	0.00460619	0.00264945	0.0697942	0.024633
chr2:25239136:A:G	ENSG00000119772	AlphaMissense-0.564	0.001	8.67011e-10	3.14541e-09	1.66366e-08	0.0968035	0.0163414
chr2:25239136:A:G	ENSG00000119772	AlphaMissense-0.564	0.01	8.67011e-10	3.14541e-09	1.66366e-08	0.0968035	0.0163414
chr2:25239136:A:G	ENSG00000119772	LOFTEE-HC;SpliceAI-0.8	0.0001	0.000541168	0.000509342	0.00140993	0.0850826	0.0244786
chr2:25239136:A:G	ENSG00000119772	LOFTEE-HC;SpliceAI-0.8	0.001	0.000746522	0.000693115	0.00133097	0.08222	0.0242373
chr2:25239136:A:G	ENSG00000119772	LOFTEE-HC;SpliceAI-0.8	0.01	0.000746522	0.000693115	0.00133097	0.08222	0.0242373
chr2:25239136:A:G	ENSG00000119772	LOFTEE-HC;SpliceAI-0.8;AlphaMissense-0.564	0.0001	4.86301e-05	5.6114e-05	9.76865e-05	0.0727849	0.0180671
chr2:25239136:A:G	ENSG00000119772	LOFTEE-HC;SpliceAI-0.8;AlphaMissense-0.564	0.001	2.14756e-10	7.85152e-11	2.97415e-07	0.0900345	0.0138442
chr2:25239136:A:G	ENSG00000119772	LOFTEE-HC;SpliceAI-0.8;AlphaMissense-0.564	0.01	2.14756e-10	7.85152e-11	2.97415e-07	0.0900345	0.0138442
chr2:25239136:A:G	ENSG00000119772	Cauchy		7.74548e-10	3.44714e-10	7.08916e-08
chr2:25239136:ATACCGGGAAGGTTACCCCAGAAG:A	ENSG00000119772	AlphaMissense-0.564	0.0001	0.00294248	0.00464966	0.00268128	0.0697042	0.0246274
chr2:25239136:ATACCGGGAAGGTTACCCCAGAAG:A	ENSG00000119772	AlphaMissense-0.564	0.001	8.86237e-10	3.197e-09	1.69624e-08	0.0967409	0.0163382
chr2:25239136:ATACCGGGAAGGTTACCCCAGAAG:A	ENSG00000119772	AlphaMissense-0.564	0.01	8.86237e-10	3.197e-09	1.69624e-08	0.0967409	0.0163382
chr2:25239136:ATACCGGGAAGGTTACCCCAGAAG:A	ENSG00000119772	LOFTEE-HC;SpliceAI-0.8	0.0001	0.00052986	0.00050471	0.00139753	0.0851579	0.024483
chr2:25239136:ATACCGGGAAGGTTACCCCAGAAG:A	ENSG00000119772	LOFTEE-HC;SpliceAI-0.8	0.001	0.000730461	0.00068715	0.00131927	0.082291	0.0242413
chr2:25239136:ATACCGGGAAGGTTACCCCAGAAG:A	ENSG00000119772	LOFTEE-HC;SpliceAI-0.8	0.01	0.000730461	0.00068715	0.00131927	0.082291	0.0242413
chr2:25239136:ATACCGGGAAGGTTACCCCAGAAG:A	ENSG00000119772	LOFTEE-HC;SpliceAI-0.8;AlphaMissense-0.564	0.0001	4.86523e-05	5.6255e-05	9.79519e-05	0.0727709	0.0180663
chr2:25239136:ATACCGGGAAGGTTACCCCAGAAG:A	ENSG00000119772	LOFTEE-HC;SpliceAI-0.8;AlphaMissense-0.564	0.001	2.14753e-10	7.88244e-11	2.9854e-07	0.0900233	0.0138437
chr2:25239136:ATACCGGGAAGGTTACCCCAGAAG:A	ENSG00000119772	LOFTEE-HC;SpliceAI-0.8;AlphaMissense-0.564	0.01	2.14753e-10	7.88244e-11	2.9854e-07	0.0900233	0.0138437
chr2:25239136:ATACCGGGAAGGTTACCCCAGAAG:A	ENSG00000119772	Cauchy		7.77888e-10	3.46174e-10	7.22197e-08
chr2:25239137:T:C	ENSG00000119772	AlphaMissense-0.564	0.0001	0.00278147	0.00445557	0.00254106	0.070096	0.0246473
chr2:25239137:T:C	ENSG00000119772	AlphaMissense-0.564	0.001	1.14588e-10	2.97719e-09	1.56481e-08	0.0970047	0.0163504
chr2:25239137:T:C	ENSG00000119772	AlphaMissense-0.564	0.01	1.14588e-10	2.97719e-09	1.56481e-08	0.0970047	0.0163504
chr2:25239137:T:C	ENSG00000119772	LOFTEE-HC;SpliceAI-0.8	0.0001	0.000541168	0.000509342	0.00140993	0.0850826	0.0244786
chr2:25239137:T:C	ENSG00000119772	LOFTEE-HC;SpliceAI-0.8	0.001	0.000746522	0.000693115	0.00133097	0.08222	0.0242373
chr2:25239137:T:C	ENSG00000119772	LOFTEE-HC;SpliceAI-0.8	0.01	0.000746522	0.000693115	0.00133097	0.08222	0.0242373
chr2:25239137:T:C	ENSG00000119772	LOFTEE-HC;SpliceAI-0.8;AlphaMissense-0.564	0.0001	4.84097e-05	5.43224e-05	9.43028e-05	0.0729311	0.0180692
chr2:25239137:T:C	ENSG00000119772	LOFTEE-HC;SpliceAI-0.8;AlphaMissense-0.564	0.001	2.14857e-10	7.52457e-11	2.85675e-07	0.0901372	0.0138464
chr2:25239137:T:C	ENSG00000119772	LOFTEE-HC;SpliceAI-0.8;AlphaMissense-0.564	0.01	2.14857e-10	7.52457e-11	2.85675e-07	0.0901372	0.0138464
chr2:25239137:T:C	ENSG00000119772	Cauchy		3.36293e-10	3.30258e-10	6.6753e-08
chr2:25239138:AC:A	ENSG00000119772	AlphaMissense-0.564	0.0001	0.00294248	0.00464966	0.00268128	0.0697042	0.0246274
chr2:25239138:AC:A	ENSG00000119772	AlphaMissense-0.564	0.001	8.86237e-10	3.197e-09	1.69624e-08	0.0967409	0.0163382
chr2:25239138:AC:A	ENSG00000119772	AlphaMissense-0.564	0.01	8.86237e-10	3.197e-09	1.69624e-08	0.0967409	0.0163382
chr2:25239138:AC:A	ENSG00000119772	LOFTEE-HC;SpliceAI-0.8	0.0001	0.000529919	0.000504969	0.00139823	0.0851535	0.0244827
chr2:25239138:AC:A	ENSG00000119772	LOFTEE-HC;SpliceAI-0.8	0.001	0.00073054	0.00068748	0.00131993	0.0822869	0.0242411
chr2:25239138:AC:A	ENSG00000119772	LOFTEE-HC;SpliceAI-0.8	0.01	0.00073054	0.00068748	0.00131993	0.0822869	0.0242411
chr2:25239138:AC:A	ENSG00000119772	LOFTEE-HC;SpliceAI-0.8;AlphaMissense-0.564	0.0001	4.86546e-05	5.62715e-05	9.79867e-05	0.0727693	0.0180662
chr2:25239138:AC:A	ENSG00000119772	LOFTEE-HC;SpliceAI-0.8;AlphaMissense-0.564	0.001	2.14753e-10	7.88405e-11	2.98653e-07	0.0900223	0.0138436
chr2:25239138:AC:A	ENSG00000119772	LOFTEE-HC;SpliceAI-0.8;AlphaMissense-0.564	0.01	2.14753e-10	7.88405e-11	2.98653e-07	0.0900223	0.0138436
chr2:25239138:AC:A	ENSG00000119772	Cauchy		7.77889e-10	3.46243e-10	7.22211e-08
chr2:25239140:C:T	ENSG00000119772	AlphaMissense-0.564	0.0001	0.00293784	0.00462267	0.00266161	0.0697586	0.0246304
chr2:25239140:C:T	ENSG00000119772	AlphaMissense-0.564	0.001	8.74895e-10	3.16591e-09	1.67713e-08	0.0967778	0.01634
chr2:25239140:C:T	ENSG00000119772	AlphaMissense-0.564	0.01	8.74895e-10	3.16591e-09	1.67713e-08	0.0967778	0.01634
chr2:25239140:C:T	ENSG00000119772	LOFTEE-HC;SpliceAI-0.8	0.0001	0.000541168	0.000509342	0.00140993	0.0850826	0.0244786
chr2:25239140:C:T	ENSG00000119772	LOFTEE-HC;SpliceAI-0.8	0.001	0.000746522	0.000693115	0.00133097	0.08222	0.0242373
chr2:25239140:C:T	ENSG00000119772	LOFTEE-HC;SpliceAI-0.8	0.01	0.000746522	0.000693115	0.00133097	0.08222	0.0242373
chr2:25239140:C:T	ENSG00000119772	LOFTEE-HC;SpliceAI-0.8;AlphaMissense-0.564	0.0001	4.86593e-05	5.63152e-05	9.8072e-05	0.0727651	0.018066
chr2:25239140:C:T	ENSG00000119772	LOFTEE-HC;SpliceAI-0.8;AlphaMissense-0.564	0.001	2.14746e-10	7.8926e-11	2.98989e-07	0.0900191	0.0138435
chr2:25239140:C:T	ENSG00000119772	LOFTEE-HC;SpliceAI-0.8;AlphaMissense-0.564	0.01	2.14746e-10	7.8926e-11	2.98989e-07	0.0900191	0.0138435
chr2:25239140:C:T	ENSG00000119772	Cauchy		7.75907e-10	3.46528e-10	7.14552e-08
chr2:25239140:CG:C	ENSG00000119772	AlphaMissense-0.564	0.0001	0.00294248	0.00464966	0.00268128	0.0697042	0.0246274
chr2:25239140:CG:C	ENSG00000119772	AlphaMissense-0.564	0.001	8.86237e-10	3.197e-09	1.69624e-08	0.0967409	0.0163382
chr2:25239140:CG:C	ENSG00000119772	AlphaMissense-0.564	0.01	8.86237e-10	3.197e-09	1.69624e-08	0.0967409	0.0163382
chr2:25239140:CG:C	ENSG00000119772	LOFTEE-HC;SpliceAI-0.8	0.0001	0.000540595	0.000506631	0.00140268	0.0851246	0.0244806
chr2:25239140:CG:C	ENSG00000119772	LOFTEE-HC;SpliceAI-0.8	0.001	0.000731044	0.000689615	0.00132413	0.0822596	0.0242391
chr2:25239140:CG:C	ENSG00000119772	LOFTEE-HC;SpliceAI-0.8	0.01	0.000731044	0.000689615	0.00132413	0.0822596	0.0242391
chr2:25239140:CG:C	ENSG00000119772	LOFTEE-HC;SpliceAI-0.8;AlphaMissense-0.564	0.0001	4.86688e-05	5.64071e-05	9.82525e-05	0.072756	0.0180654
chr2:25239140:CG:C	ENSG00000119772	LOFTEE-HC;SpliceAI-0.8;AlphaMissense-0.564	0.001	2.14757e-10	7.91093e-11	2.99708e-07	0.0900122	0.0138432
chr2:25239140:CG:C	ENSG00000119772	LOFTEE-HC;SpliceAI-0.8;AlphaMissense-0.564	0.01	2.14757e-10	7.91093e-11	2.99708e-07	0.0900122	0.0138432
chr2:25239140:CG:C	ENSG00000119772	Cauchy		7.779e-10	3.47395e-10	7.22348e-08
chr2:25239142:G:A	ENSG00000119772	AlphaMissense-0.564	0.0001	0.00293967	0.00462699	0.00266481	0.0697494	0.0246297
chr2:25239142:G:A	ENSG00000119772	AlphaMissense-0.564	0.001	8.76788e-10	3.17088e-09	1.68047e-08	0.0967715	0.0163396
chr2:25239142:G:A	ENSG00000119772	AlphaMissense-0.564	0.01	8.76788e-10	3.17088e-09	1.68047e-08	0.0967715	0.0163396
chr2:25239142:G:A	ENSG00000119772	LOFTEE-HC;SpliceAI-0.8	0.0001	0.000541168	0.000509342	0.00140993	0.0850826	0.0244786
chr2:25239142:G:A	ENSG00000119772	LOFTEE-HC;SpliceAI-0.8	0.001	0.000746522	0.000693115	0.00133097	0.08222	0.0242373
chr2:25239142:G:A	ENSG00000119772	LOFTEE-HC;SpliceAI-0.8	0.01	0.000746522	0.000693115	0.00133097	0.08222	0.0242373
chr2:25239142:G:A	ENSG00000119772	LOFTEE-HC;SpliceAI-0.8;AlphaMissense-0.564	0.0001	4.86656e-05	5.63633e-05	9.8167e-05	0.0727605	0.0180657
chr2:25239142:G:A	ENSG00000119772	LOFTEE-HC;SpliceAI-0.8;AlphaMissense-0.564	0.001	2.14755e-10	7.9017e-11	2.99349e-07	0.0900157	0.0138433
chr2:25239142:G:A	ENSG00000119772	LOFTEE-HC;SpliceAI-0.8;AlphaMissense-0.564	0.01	2.14755e-10	7.9017e-11	2.99349e-07	0.0900157	0.0138433
chr2:25239142:G:A	ENSG00000119772	Cauchy		7.76262e-10	3.46931e-10	7.15945e-08
chr2:25239142:G:C	ENSG00000119772	AlphaMissense-0.564	0.0001	0.00292512	0.00461107	0.0026534	0.06978	0.024631
chr2:25239142:G:C	ENSG00000119772	AlphaMissense-0.564	0.001	8.70515e-10	3.15289e-09	1.67027e-08	0.0967917	0.0163405
chr2:25239142:G:C	ENSG00000119772	AlphaMissense-0.564	0.01	8.70515e-10	3.15289e-09	1.67027e-08	0.0967917	0.0163405
chr2:25239142:G:C	ENSG00000119772	LOFTEE-HC;SpliceAI-0.8	0.0001	0.000541168	0.000509342	0.00140993	0.0850826	0.0244786
chr2:25239142:G:C	ENSG00000119772	LOFTEE-HC;SpliceAI-0.8	0.001	0.000746522	0.000693115	0.00133097	0.08222	0.0242373
chr2:25239142:G:C	ENSG00000119772	LOFTEE-HC;SpliceAI-0.8	0.01	0.000746522	0.000693115	0.00133097	0.08222	0.0242373
chr2:25239142:G:C	ENSG00000119772	LOFTEE-HC;SpliceAI-0.8;AlphaMissense-0.564	0.0001	4.86383e-05	5.61718e-05	9.78068e-05	0.0727752	0.0180658
chr2:25239142:G:C	ENSG00000119772	LOFTEE-HC;SpliceAI-0.8;AlphaMissense-0.564	0.001	2.14758e-10	7.86665e-11	2.9819e-07	0.0900259	0.0138435
chr2:25239142:G:C	ENSG00000119772	LOFTEE-HC;SpliceAI-0.8;AlphaMissense-0.564	0.01	2.14758e-10	7.86665e-11	2.9819e-07	0.0900259	0.0138435
chr2:25239142:G:C	ENSG00000119772	Cauchy		7.75171e-10	3.45382e-10	7.11682e-08
chr2:25239142:G:T	ENSG00000119772	AlphaMissense-0.564	0.0001	0.00292625	0.00461565	0.00265642	0.0697737	0.0246315
chr2:25239142:G:T	ENSG00000119772	AlphaMissense-0.564	0.001	8.71593e-10	3.15733e-09	1.67145e-08	0.0967886	0.0163406
chr2:25239142:G:T	ENSG00000119772	AlphaMissense-0.564	0.01	8.71593e-10	3.15733e-09	1.67145e-08	0.0967886	0.0163406
chr2:25239142:G:T	ENSG00000119772	LOFTEE-HC;SpliceAI-0.8	0.0001	0.000541168	0.000509342	0.00140993	0.0850826	0.0244786
chr2:25239142:G:T	ENSG00000119772	LOFTEE-HC;SpliceAI-0.8	0.001	0.000746522	0.000693115	0.00133097	0.08222	0.0242373
chr2:25239142:G:T	ENSG00000119772	LOFTEE-HC;SpliceAI-0.8	0.01	0.000746522	0.000693115	0.00133097	0.08222	0.0242373
chr2:25239142:G:T	ENSG00000119772	LOFTEE-HC;SpliceAI-0.8;AlphaMissense-0.564	0.0001	4.86493e-05	5.62313e-05	9.79099e-05	0.0727733	0.0180665
chr2:25239142:G:T	ENSG00000119772	LOFTEE-HC;SpliceAI-0.8;AlphaMissense-0.564	0.001	2.14753e-10	7.87572e-11	2.98337e-07	0.0900254	0.0138438
chr2:25239142:G:T	ENSG00000119772	LOFTEE-HC;SpliceAI-0.8;AlphaMissense-0.564	0.01	2.14753e-10	7.87572e-11	2.98337e-07	0.0900254	0.0138438
chr2:25239142:G:T	ENSG00000119772	Cauchy		7.75348e-10	3.45782e-10	7.12174e-08
chr2:25239143:G:A	ENSG00000119772	AlphaMissense-0.564	0.0001	0.0029417	0.00463479	0.0026706	0.0697325	0.0246284
chr2:25239143:G:A	ENSG00000119772	AlphaMissense-0.564	0.001	8.80544e-10	3.18054e-09	1.68691e-08	0.0967593	0.016339
chr2:25239143:G:A	ENSG00000119772	AlphaMissense-0.564	0.01	8.80544e-10	3.18054e-09	1.68691e-08	0.0967593	0.016339
chr2:25239143:G:A	ENSG00000119772	LOFTEE-HC;SpliceAI-0.8	0.0001	0.000541168	0.000509342	0.00140993	0.0850826	0.0244786
chr2:25239143:G:A	ENSG00000119772	LOFTEE-HC;SpliceAI-0.8	0.001	0.000746522	0.000693115	0.00133097	0.08222	0.0242373
chr2:25239143:G:A	ENSG00000119772	LOFTEE-HC;SpliceAI-0.8	0.01	0.000746522	0.000693115	0.00133097	0.08222	0.0242373
chr2:25239143:G:A	ENSG00000119772	LOFTEE-HC;SpliceAI-0.8;AlphaMissense-0.564	0.0001	4.86756e-05	5.64583e-05	9.83514e-05	0.0727511	0.0180652
chr2:25239143:G:A	ENSG00000119772	LOFTEE-HC;SpliceAI-0.8;AlphaMissense-0.564	0.001	2.14759e-10	7.92108e-11	3.00102e-07	0.0900084	0.013843
chr2:25239143:G:A	ENSG00000119772	LOFTEE-HC;SpliceAI-0.8;AlphaMissense-0.564	0.01	2.14759e-10	7.92108e-11	3.00102e-07	0.0900084	0.013843
chr2:25239143:G:A	ENSG00000119772	Cauchy		7.76925e-10	3.47787e-10	7.18636e-08
chr2:25239143:G:C	ENSG00000119772	AlphaMissense-0.564	0.0001	0.00287404	0.00456909	0.002623	0.0698638	0.0246351
chr2:25239143:G:C	ENSG00000119772	AlphaMissense-0.564	0.001	8.53619e-10	3.10556e-09	1.64193e-08	0.0968478	0.0163431
chr2:25239143:G:C	ENSG00000119772	AlphaMissense-0.564	0.01	8.53619e-10	3.10556e-09	1.64193e-08	0.0968478	0.0163431
chr2:25239143:G:C	ENSG00000119772	LOFTEE-HC;SpliceAI-0.8	0.0001	0.000541168	0.000509342	0.00140993	0.0850826	0.0244786
chr2:25239143:G:C	ENSG00000119772	LOFTEE-HC;SpliceAI-0.8	0.001	0.000746522	0.000693115	0.00133097	0.08222	0.0242373
chr2:25239143:G:C	ENSG00000119772	LOFTEE-HC;SpliceAI-0.8	0.01	0.000746522	0.000693115	0.00133097	0.08222	0.0242373
chr2:25239143:G:C	ENSG00000119772	LOFTEE-HC;SpliceAI-0.8;AlphaMissense-0.564	0.0001	4.85797e-05	5.56767e-05	9.68685e-05	0.0728157	0.0180665
chr2:25239143:G:C	ENSG00000119772	LOFTEE-HC;SpliceAI-0.8;AlphaMissense-0.564	0.001	2.14756e-10	7.77601e-11	2.95016e-07	0.0900544	0.0138442
chr2:25239143:G:C	ENSG00000119772	LOFTEE-HC;SpliceAI-0.8;AlphaMissense-0.564	0.01	2.14756e-10	7.77601e-11	2.95016e-07	0.0900544	0.0138442
chr2:25239143:G:C	ENSG00000119772	Cauchy		7.72142e-10	3.41373e-10	6.99845e-08
chr2:25239143:G:T	ENSG00000119772	AlphaMissense-0.564	0.0001	0.00292177	0.00460036	0.00264542	0.0698032	0.0246327
chr2:25239143:G:T	ENSG00000119772	AlphaMissense-0.564	0.001	8.65802e-10	3.14064e-09	1.66176e-08	0.0968079	0.0163414
chr2:25239143:G:T	ENSG00000119772	AlphaMissense-0.564	0.01	8.65802e-10	3.14064e-09	1.66176e-08	0.0968079	0.0163414
chr2:25239143:G:T	ENSG00000119772	LOFTEE-HC;SpliceAI-0.8	0.0001	0.000541168	0.000509342	0.00140993	0.0850826	0.0244786
chr2:25239143:G:T	ENSG00000119772	LOFTEE-HC;SpliceAI-0.8	0.001	0.000746522	0.000693115	0.00133097	0.08222	0.0242373
chr2:25239143:G:T	ENSG00000119772	LOFTEE-HC;SpliceAI-0.8	0.01	0.000746522	0.000693115	0.00133097	0.08222	0.0242373
chr2:25239143:G:T	ENSG00000119772	LOFTEE-HC;SpliceAI-0.8;AlphaMissense-0.564	0.0001	4.86217e-05	5.60505e-05	9.75682e-05	0.0727871	0.0180665
chr2:25239143:G:T	ENSG00000119772	LOFTEE-HC;SpliceAI-0.8;AlphaMissense-0.564	0.001	2.14753e-10	7.84387e-11	2.97257e-07	0.0900348	0.0138439
chr2:25239143:G:T	ENSG00000119772	LOFTEE-HC;SpliceAI-0.8;AlphaMissense-0.564	0.01	2.14753e-10	7.84387e-11	2.97257e-07	0.0900348	0.0138439
chr2:25239143:G:T	ENSG00000119772	Cauchy		7.74325e-10	3.44373e-10	7.08131e-08
chr2:25239145:A:C	ENSG00000119772	AlphaMissense-0.564	0.0001	0.00288334	0.00458682	0.00263617	0.069825	0.0246322
chr2:25239145:A:C	ENSG00000119772	AlphaMissense-0.564	0.001	8.61771e-10	3.12672e-09	1.65613e-08	0.0968206	0.0163416
chr2:25239145:A:C	ENSG00000119772	AlphaMissense-0.564	0.01	8.61771e-10	3.12672e-09	1.65613e-08	0.0968206	0.0163416
chr2:25239145:A:C	ENSG00000119772	LOFTEE-HC;SpliceAI-0.8	0.0001	0.000541168	0.000509342	0.00140993	0.0850826	0.0244786
chr2:25239145:A:C	ENSG00000119772	LOFTEE-HC;SpliceAI-0.8	0.001	0.000746522	0.000693115	0.00133097	0.08222	0.0242373
chr2:25239145:A:C	ENSG00000119772	LOFTEE-HC;SpliceAI-0.8	0.01	0.000746522	0.000693115	0.00133097	0.08222	0.0242373
chr2:25239145:A:C	ENSG00000119772	LOFTEE-HC;SpliceAI-0.8;AlphaMissense-0.564	0.0001	4.86065e-05	5.58852e-05	9.72742e-05	0.072795	0.0180653
chr2:25239145:A:C	ENSG00000119772	LOFTEE-HC;SpliceAI-0.8;AlphaMissense-0.564	0.001	2.14756e-10	7.8173e-11	2.96641e-07	0.0900387	0.0138434
chr2:25239145:A:C	ENSG00000119772	LOFTEE-HC;SpliceAI-0.8;AlphaMissense-0.564	0.01	2.14756e-10	7.8173e-11	2.96641e-07	0.0900387	0.0138434
chr2:25239145:A:C	ENSG00000119772	Cauchy		7.73612e-10	3.43198e-10	7.05781e-08
chr2:25239145:A:G	ENSG00000119772	AlphaMissense-0.564	0.0001	0.00294248	0.00464966	0.00268128	0.0697042	0.0246274
chr2:25239145:A:G	ENSG00000119772	AlphaMissense-0.564	0.001	8.86237e-10	3.197e-09	1.69624e-08	0.0967409	0.0163382
chr2:25239145:A:G	ENSG00000119772	AlphaMissense-0.564	0.01	8.86237e-10	3.197e-09	1.69624e-08	0.0967409	0.0163382
chr2:25239145:A:G	ENSG00000119772	LOFTEE-HC;SpliceAI-0.8	0.0001	0.000541168	0.000509342	0.00140993	0.0850826	0.0244786
chr2:25239145:A:G	ENSG00000119772	LOFTEE-HC;SpliceAI-0.8	0.001	0.000746522	0.000693115	0.00133097	0.08222	0.0242373
chr2:25239145:A:G	ENSG00000119772	LOFTEE-HC;SpliceAI-0.8	0.01	0.000746522	0.000693115	0.00133097	0.08222	0.0242373
chr2:25239145:A:G	ENSG00000119772	LOFTEE-HC;SpliceAI-0.8;AlphaMissense-0.564	0.0001	4.87064e-05	5.6636e-05	9.86836e-05	0.0727379	0.0180652
chr2:25239145:A:G	ENSG00000119772	LOFTEE-HC;SpliceAI-0.8;AlphaMissense-0.564	0.001	2.14765e-10	7.95254e-11	3.0114e-07	0.0899995	0.0138429
chr2:25239145:A:G	ENSG00000119772	LOFTEE-HC;SpliceAI-0.8;AlphaMissense-0.564	0.01	2.14765e-10	7.95254e-11	3.0114e-07	0.0899995	0.0138429
chr2:25239145:A:G	ENSG00000119772	Cauchy		7.77925e-10	3.49178e-10	7.22533e-08
chr2:25239145:A:T	ENSG00000119772	AlphaMissense-0.564	0.0001	0.00293539	0.00462152	0.0026608	0.0697611	0.0246306
chr2:25239145:A:T	ENSG00000119772	AlphaMissense-0.564	0.001	8.74204e-10	3.1641e-09	1.67606e-08	0.0967799	0.0163401
chr2:25239145:A:T	ENSG00000119772	AlphaMissense-0.564	0.01	8.74204e-10	3.1641e-09	1.67606e-08	0.0967799	0.0163401
chr2:25239145:A:T	ENSG00000119772	LOFTEE-HC;SpliceAI-0.8	0.0001	0.000541168	0.000509342	0.00140993	0.0850826	0.0244786
chr2:25239145:A:T	ENSG00000119772	LOFTEE-HC;SpliceAI-0.8	0.001	0.000746522	0.000693115	0.00133097	0.08222	0.0242373
chr2:25239145:A:T	ENSG00000119772	LOFTEE-HC;SpliceAI-0.8	0.01	0.000746522	0.000693115	0.00133097	0.08222	0.0242373
chr2:25239145:A:T	ENSG00000119772	LOFTEE-HC;SpliceAI-0.8;AlphaMissense-0.564	0.0001	4.86581e-05	5.62987e-05	9.80414e-05	0.0727669	0.0180661
chr2:25239145:A:T	ENSG00000119772	LOFTEE-HC;SpliceAI-0.8;AlphaMissense-0.564	0.001	2.14754e-10	7.88837e-11	2.98843e-07	0.0900207	0.0138436
chr2:25239145:A:T	ENSG00000119772	LOFTEE-HC;SpliceAI-0.8;AlphaMissense-0.564	0.01	2.14754e-10	7.88837e-11	2.98843e-07	0.0900207	0.0138436
chr2:25239145:A:T	ENSG00000119772	Cauchy		7.75809e-10	3.46342e-10	7.14098e-08
chr2:25239147:G:C	ENSG00000119772	AlphaMissense-0.564	0.0001	0.00294248	0.00464966	0.00268128	0.0697042	0.0246274
chr2:25239147:G:C	ENSG00000119772	AlphaMissense-0.564	0.001	8.86237e-10	3.197e-09	1.69624e-08	0.0967409	0.0163382
chr2:25239147:G:C	ENSG00000119772	AlphaMissense-0.564	0.01	8.86237e-10	3.197e-09	1.69624e-08	0.0967409	0.0163382
chr2:25239147:G:C	ENSG00000119772	LOFTEE-HC;SpliceAI-0.8	0.0001	0.000530122	0.000499114	0.00138256	0.085251	0.0244887
chr2:25239147:G:C	ENSG00000119772	LOFTEE-HC;SpliceAI-0.8	0.001	0.000721873	0.000679951	0.00130513	0.0823787	0.0242466
chr2:25239147:G:C	ENSG00000119772	LOFTEE-HC;SpliceAI-0.8	0.01	0.000721873	0.000679951	0.00130513	0.0823787	0.0242466
chr2:25239147:G:C	ENSG00000119772	LOFTEE-HC;SpliceAI-0.8;AlphaMissense-0.564	0.0001	4.85911e-05	5.57902e-05	9.70636e-05	0.0728124	0.0180678
chr2:25239147:G:C	ENSG00000119772	LOFTEE-HC;SpliceAI-0.8;AlphaMissense-0.564	0.001	2.14754e-10	7.79463e-11	2.95285e-07	0.0900536	0.0138448
chr2:25239147:G:C	ENSG00000119772	LOFTEE-HC;SpliceAI-0.8;AlphaMissense-0.564	0.01	2.14754e-10	7.79463e-11	2.95285e-07	0.0900536	0.0138448
chr2:25239147:G:C	ENSG00000119772	Cauchy		7.77892e-10	3.4241e-10	7.21768e-08
chr2:25239147:G:T	ENSG00000119772	AlphaMissense-0.564	0.0001	0.00294248	0.00464966	0.00268128	0.0697042	0.0246274
chr2:25239147:G:T	ENSG00000119772	AlphaMissense-0.564	0.001	8.86237e-10	3.197e-09	1.69624e-08	0.0967409	0.0163382
chr2:25239147:G:T	ENSG00000119772	AlphaMissense-0.564	0.01	8.86237e-10	3.197e-09	1.69624e-08	0.0967409	0.0163382
chr2:25239147:G:T	ENSG00000119772	LOFTEE-HC;SpliceAI-0.8	0.0001	0.000541168	0.000509342	0.00140993	0.0850826	0.0244786
chr2:25239147:G:T	ENSG00000119772	LOFTEE-HC;SpliceAI-0.8	0.001	0.000746522	0.000693115	0.00133097	0.08222	0.0242373
chr2:25239147:G:T	ENSG00000119772	LOFTEE-HC;SpliceAI-0.8	0.01	0.000746522	0.000693115	0.00133097	0.08222	0.0242373
chr2:25239147:G:T	ENSG00000119772	LOFTEE-HC;SpliceAI-0.8;AlphaMissense-0.564	0.0001	4.87064e-05	5.6636e-05	9.86836e-05	0.0727379	0.0180652
chr2:25239147:G:T	ENSG00000119772	LOFTEE-HC;SpliceAI-0.8;AlphaMissense-0.564	0.001	2.14765e-10	7.95254e-11	3.0114e-07	0.0899995	0.0138429
chr2:25239147:G:T	ENSG00000119772	LOFTEE-HC;SpliceAI-0.8;AlphaMissense-0.564	0.01	2.14765e-10	7.95254e-11	3.0114e-07	0.0899995	0.0138429
chr2:25239147:G:T	ENSG00000119772	Cauchy		7.77925e-10	3.49178e-10	7.22533e-08
chr2:25239149:T:A	ENSG00000119772	AlphaMissense-0.564	0.0001	0.00289615	0.00459755	0.00264338	0.0698093	0.0246331
chr2:25239149:T:A	ENSG00000119772	AlphaMissense-0.564	0.001	8.64322e-10	3.13674e-09	1.65942e-08	0.0968124	0.0163416
chr2:25239149:T:A	ENSG00000119772	AlphaMissense-0.564	0.01	8.64322e-10	3.13674e-09	1.65942e-08	0.0968124	0.0163416
chr2:25239149:T:A	ENSG00000119772	LOFTEE-HC;SpliceAI-0.8	0.0001	0.000541168	0.000509342	0.00140993	0.0850826	0.0244786
chr2:25239149:T:A	ENSG00000119772	LOFTEE-HC;SpliceAI-0.8	0.001	0.000746522	0.000693115	0.00133097	0.08222	0.0242373
chr2:25239149:T:A	ENSG00000119772	LOFTEE-HC;SpliceAI-0.8	0.01	0.000746522	0.000693115	0.00133097	0.08222	0.0242373
chr2:25239149:T:A	ENSG00000119772	LOFTEE-HC;SpliceAI-0.8;AlphaMissense-0.564	0.0001	4.86168e-05	5.60139e-05	9.74996e-05	0.0727908	0.0180667
chr2:25239149:T:A	ENSG00000119772	LOFTEE-HC;SpliceAI-0.8;AlphaMissense-0.564	0.001	2.14752e-10	7.83556e-11	2.96964e-07	0.0900377	0.013844
chr2:25239149:T:A	ENSG00000119772	LOFTEE-HC;SpliceAI-0.8;AlphaMissense-0.564	0.01	2.14752e-10	7.83556e-11	2.96964e-07	0.0900377	0.013844
chr2:25239149:T:A	ENSG00000119772	Cauchy		7.74058e-10	3.44007e-10	7.07148e-08
chr2:25239149:T:C	ENSG00000119772	AlphaMissense-0.564	0.0001	0.00294299	0.00457557	0.00262745	0.0698534	0.0246354
chr2:25239149:T:C	ENSG00000119772	AlphaMissense-0.564	0.001	8.55384e-10	3.11186e-09	1.6444e-08	0.0968421	0.016343
chr2:25239149:T:C	ENSG00000119772	AlphaMissense-0.564	0.01	8.55384e-10	3.11186e-09	1.6444e-08	0.0968421	0.016343
chr2:25239149:T:C	ENSG00000119772	LOFTEE-HC;SpliceAI-0.8	0.0001	0.000541168	0.000509342	0.00140993	0.0850826	0.0244786
chr2:25239149:T:C	ENSG00000119772	LOFTEE-HC;SpliceAI-0.8	0.001	0.000746522	0.000693115	0.00133097	0.08222	0.0242373
chr2:25239149:T:C	ENSG00000119772	LOFTEE-HC;SpliceAI-0.8	0.01	0.000746522	0.000693115	0.00133097	0.08222	0.0242373
chr2:25239149:T:C	ENSG00000119772	LOFTEE-HC;SpliceAI-0.8;AlphaMissense-0.564	0.0001	4.85883e-05	5.57524e-05	9.70059e-05	0.0728124	0.0180671
chr2:25239149:T:C	ENSG00000119772	LOFTEE-HC;SpliceAI-0.8;AlphaMissense-0.564	0.001	2.14759e-10	7.78752e-11	2.95267e-07	0.0900531	0.0138444
chr2:25239149:T:C	ENSG00000119772	LOFTEE-HC;SpliceAI-0.8;AlphaMissense-0.564	0.01	2.14759e-10	7.78752e-11	2.95267e-07	0.0900531	0.0138444
chr2:25239149:T:C	ENSG00000119772	Cauchy		7.72471e-10	3.41882e-10	7.00874e-08
chr2:25239150:AC:A	ENSG00000119772	AlphaMissense-0.564	0.0001	0.00294248	0.00464966	0.00268128	0.0697042	0.0246274
chr2:25239150:AC:A	ENSG00000119772	AlphaMissense-0.564	0.001	8.86237e-10	3.197e-09	1.69624e-08	0.0967409	0.0163382
chr2:25239150:AC:A	ENSG00000119772	AlphaMissense-0.564	0.01	8.86237e-10	3.197e-09	1.69624e-08	0.0967409	0.0163382
chr2:25239150:AC:A	ENSG00000119772	LOFTEE-HC;SpliceAI-0.8	0.0001	0.000540593	0.000506621	0.00140265	0.0851247	0.0244806
chr2:25239150:AC:A	ENSG00000119772	LOFTEE-HC;SpliceAI-0.8	0.001	0.000731041	0.000689602	0.0013241	0.0822598	0.0242391
chr2:25239150:AC:A	ENSG00000119772	LOFTEE-HC;SpliceAI-0.8	0.01	0.000731041	0.000689602	0.0013241	0.0822598	0.0242391
chr2:25239150:AC:A	ENSG00000119772	LOFTEE-HC;SpliceAI-0.8;AlphaMissense-0.564	0.0001	4.86687e-05	5.64061e-05	9.82506e-05	0.0727561	0.0180655
chr2:25239150:AC:A	ENSG00000119772	LOFTEE-HC;SpliceAI-0.8;AlphaMissense-0.564	0.001	2.14757e-10	7.91087e-11	2.99702e-07	0.0900122	0.0138432
chr2:25239150:AC:A	ENSG00000119772	LOFTEE-HC;SpliceAI-0.8;AlphaMissense-0.564	0.01	2.14757e-10	7.91087e-11	2.99702e-07	0.0900122	0.0138432
chr2:25239150:AC:A	ENSG00000119772	Cauchy		7.779e-10	3.47393e-10	7.22347e-08
chr2:25239151:C:G	ENSG00000119772	AlphaMissense-0.564	0.0001	0.00287009	0.00456511	0.00261939	0.0698798	0.0246384
chr2:25239151:C:G	ENSG00000119772	AlphaMissense-0.564	0.001	8.49292e-10	3.09759e-09	1.63346e-08	0.0968625	0.0163444
chr2:25239151:C:G	ENSG00000119772	AlphaMissense-0.564	0.01	8.49292e-10	3.09759e-09	1.63346e-08	0.0968625	0.0163444
chr2:25239151:C:G	ENSG00000119772	LOFTEE-HC;SpliceAI-0.8	0.0001	0.000541168	0.000509342	0.00140993	0.0850826	0.0244786
chr2:25239151:C:G	ENSG00000119772	LOFTEE-HC;SpliceAI-0.8	0.001	0.000746522	0.000693115	0.00133097	0.08222	0.0242373
chr2:25239151:C:G	ENSG00000119772	LOFTEE-HC;SpliceAI-0.8	0.01	0.000746522	0.000693115	0.00133097	0.08222	0.0242373
chr2:25239151:C:G	ENSG00000119772	LOFTEE-HC;SpliceAI-0.8;AlphaMissense-0.564	0.0001	4.85718e-05	5.5622e-05	9.67477e-05	0.0728295	0.0180689
chr2:25239151:C:G	ENSG00000119772	LOFTEE-HC;SpliceAI-0.8;AlphaMissense-0.564	0.001	2.14777e-10	7.75729e-11	2.9392e-07	0.0900676	0.0138454
chr2:25239151:C:G	ENSG00000119772	LOFTEE-HC;SpliceAI-0.8;AlphaMissense-0.564	0.01	2.14777e-10	7.75729e-11	2.9392e-07	0.0900676	0.0138454
chr2:25239151:C:G	ENSG00000119772	Cauchy		7.71412e-10	3.40549e-10	6.96289e-08
chr2:25239151:C:T	ENSG00000119772	AlphaMissense-0.564	0.0001	0.00294262	0.00458043	0.00263096	0.0698428	0.0246346
chr2:25239151:C:T	ENSG00000119772	AlphaMissense-0.564	0.001	8.5799e-10	3.11869e-09	1.64855e-08	0.096834	0.0163427
chr2:25239151:C:T	ENSG00000119772	AlphaMissense-0.564	0.01	8.5799e-10	3.11869e-09	1.64855e-08	0.096834	0.0163427
chr2:25239151:C:T	ENSG00000119772	LOFTEE-HC;SpliceAI-0.8	0.0001	0.000541168	0.000509342	0.00140993	0.0850826	0.0244786
chr2:25239151:C:T	ENSG00000119772	LOFTEE-HC;SpliceAI-0.8	0.001	0.000746522	0.000693115	0.00133097	0.08222	0.0242373
chr2:25239151:C:T	ENSG00000119772	LOFTEE-HC;SpliceAI-0.8	0.01	0.000746522	0.000693115	0.00133097	0.08222	0.0242373
chr2:25239151:C:T	ENSG00000119772	LOFTEE-HC;SpliceAI-0.8;AlphaMissense-0.564	0.0001	4.85929e-05	5.58152e-05	9.71247e-05	0.0728059	0.0180667
chr2:25239151:C:T	ENSG00000119772	LOFTEE-HC;SpliceAI-0.8;AlphaMissense-0.564	0.001	2.14754e-10	7.80211e-11	2.95785e-07	0.0900479	0.0138442
chr2:25239151:C:T	ENSG00000119772	LOFTEE-HC;SpliceAI-0.8;AlphaMissense-0.564	0.01	2.14754e-10	7.80211e-11	2.95785e-07	0.0900479	0.0138442
chr2:25239151:C:T	ENSG00000119772	Cauchy		7.72929e-10	3.42525e-10	7.02614e-08
chr2:25239153:C:A	ENSG00000119772	AlphaMissense-0.564	0.0001	0.00292584	0.00461386	0.00265545	0.0697738	0.0246305
chr2:25239153:C:A	ENSG00000119772	AlphaMissense-0.564	0.001	8.71984e-10	3.15663e-09	1.67266e-08	0.0967872	0.0163403
chr2:25239153:C:A	ENSG00000119772	AlphaMissense-0.564	0.01	8.71984e-10	3.15663e-09	1.67266e-08	0.0967872	0.0163403
chr2:25239153:C:A	ENSG00000119772	LOFTEE-HC;SpliceAI-0.8	0.0001	0.000541168	0.000509342	0.00140993	0.0850826	0.0244786
chr2:25239153:C:A	ENSG00000119772	LOFTEE-HC;SpliceAI-0.8	0.001	0.000746522	0.000693115	0.00133097	0.08222	0.0242373
chr2:25239153:C:A	ENSG00000119772	LOFTEE-HC;SpliceAI-0.8	0.01	0.000746522	0.000693115	0.00133097	0.08222	0.0242373
chr2:25239153:C:A	ENSG00000119772	LOFTEE-HC;SpliceAI-0.8;AlphaMissense-0.564	0.0001	4.86497e-05	5.62083e-05	9.78756e-05	0.0727715	0.0180656
chr2:25239153:C:A	ENSG00000119772	LOFTEE-HC;SpliceAI-0.8;AlphaMissense-0.564	0.001	2.14751e-10	7.87467e-11	2.98487e-07	0.0900229	0.0138433
chr2:25239153:C:A	ENSG00000119772	LOFTEE-HC;SpliceAI-0.8;AlphaMissense-0.564	0.01	2.14751e-10	7.87467e-11	2.98487e-07	0.0900229	0.0138433
chr2:25239153:C:A	ENSG00000119772	Cauchy		7.75412e-10	3.45735e-10	7.12684e-08
chr2:25239153:C:G	ENSG00000119772	AlphaMissense-0.564	0.0001	0.00292732	0.00461986	0.00265947	0.0697647	0.0246309
chr2:25239153:C:G	ENSG00000119772	AlphaMissense-0.564	0.001	8.73651e-10	3.16272e-09	1.67488e-08	0.096782	0.0163403
chr2:25239153:C:G	ENSG00000119772	AlphaMissense-0.564	0.01	8.73651e-10	3.16272e-09	1.67488e-08	0.096782	0.0163403
chr2:25239153:C:G	ENSG00000119772	LOFTEE-HC;SpliceAI-0.8	0.0001	0.000541168	0.000509342	0.00140993	0.0850826	0.0244786
chr2:25239153:C:G	ENSG00000119772	LOFTEE-HC;SpliceAI-0.8	0.001	0.000746522	0.000693115	0.00133097	0.08222	0.0242373
chr2:25239153:C:G	ENSG00000119772	LOFTEE-HC;SpliceAI-0.8	0.01	0.000746522	0.000693115	0.00133097	0.08222	0.0242373
chr2:25239153:C:G	ENSG00000119772	LOFTEE-HC;SpliceAI-0.8;AlphaMissense-0.564	0.0001	4.86563e-05	5.62848e-05	9.80104e-05	0.0727681	0.0180661
chr2:25239153:C:G	ENSG00000119772	LOFTEE-HC;SpliceAI-0.8;AlphaMissense-0.564	0.001	2.14754e-10	7.88699e-11	2.98757e-07	0.0900213	0.0138436
chr2:25239153:C:G	ENSG00000119772	LOFTEE-HC;SpliceAI-0.8;AlphaMissense-0.564	0.01	2.14754e-10	7.88699e-11	2.98757e-07	0.0900213	0.0138436
chr2:25239153:C:G	ENSG00000119772	Cauchy		7.75712e-10	3.46279e-10	7.13613e-08
chr2:25239153:C:T	ENSG00000119772	AlphaMissense-0.564	0.0001	0.00294248	0.00464966	0.00268128	0.0697042	0.0246274
chr2:25239153:C:T	ENSG00000119772	AlphaMissense-0.564	0.001	8.86237e-10	3.197e-09	1.69624e-08	0.0967409	0.0163382
chr2:25239153:C:T	ENSG00000119772	AlphaMissense-0.564	0.01	8.86237e-10	3.197e-09	1.69624e-08	0.0967409	0.0163382
chr2:25239153:C:T	ENSG00000119772	LOFTEE-HC;SpliceAI-0.8	0.0001	0.000530415	0.000500472	0.00138622	0.0852276	0.0244871
chr2:25239153:C:T	ENSG00000119772	LOFTEE-HC;SpliceAI-0.8	0.001	0.000722288	0.00068169	0.00130859	0.0823567	0.0242451
chr2:25239153:C:T	ENSG00000119772	LOFTEE-HC;SpliceAI-0.8	0.01	0.000722288	0.00068169	0.00130859	0.0823567	0.0242451
chr2:25239153:C:T	ENSG00000119772	LOFTEE-HC;SpliceAI-0.8;AlphaMissense-0.564	0.0001	4.86077e-05	5.58986e-05	9.7278e-05	0.0728018	0.0180673
chr2:25239153:C:T	ENSG00000119772	LOFTEE-HC;SpliceAI-0.8;AlphaMissense-0.564	0.001	2.14748e-10	7.81391e-11	2.9611e-07	0.0900458	0.0138444
chr2:25239153:C:T	ENSG00000119772	LOFTEE-HC;SpliceAI-0.8;AlphaMissense-0.564	0.01	2.14748e-10	7.81391e-11	2.9611e-07	0.0900458	0.0138444
chr2:25239153:C:T	ENSG00000119772	Cauchy		7.77875e-10	3.43237e-10	7.21878e-08
chr2:25239154:C:A	ENSG00000119772	AlphaMissense-0.564	0.0001	0.0029404	0.00462981	0.00266692	0.0697432	0.0246292
chr2:25239154:C:A	ENSG00000119772	AlphaMissense-0.564	0.001	8.78175e-10	3.17442e-09	1.68287e-08	0.096767	0.0163394
chr2:25239154:C:A	ENSG00000119772	AlphaMissense-0.564	0.01	8.78175e-10	3.17442e-09	1.68287e-08	0.096767	0.0163394
chr2:25239154:C:A	ENSG00000119772	LOFTEE-HC;SpliceAI-0.8	0.0001	0.000541168	0.000509342	0.00140993	0.0850826	0.0244786
chr2:25239154:C:A	ENSG00000119772	LOFTEE-HC;SpliceAI-0.8	0.001	0.000746522	0.000693115	0.00133097	0.08222	0.0242373
chr2:25239154:C:A	ENSG00000119772	LOFTEE-HC;SpliceAI-0.8	0.01	0.000746522	0.000693115	0.00133097	0.08222	0.0242373
chr2:25239154:C:A	ENSG00000119772	LOFTEE-HC;SpliceAI-0.8;AlphaMissense-0.564	0.0001	4.86675e-05	5.63975e-05	9.82344e-05	0.072757	0.0180655
chr2:25239154:C:A	ENSG00000119772	LOFTEE-HC;SpliceAI-0.8;AlphaMissense-0.564	0.001	2.14757e-10	7.9088e-11	2.99628e-07	0.090013	0.0138432
chr2:25239154:C:A	ENSG00000119772	LOFTEE-HC;SpliceAI-0.8;AlphaMissense-0.564	0.01	2.14757e-10	7.9088e-11	2.99628e-07	0.090013	0.0138432
chr2:25239154:C:A	ENSG00000119772	Cauchy		7.7651e-10	3.47244e-10	7.16947e-08
chr2:25239154:C:G	ENSG00000119772	AlphaMissense-0.564	0.0001	0.00292633	0.00461606	0.00265667	0.0697729	0.0246315
chr2:25239154:C:G	ENSG00000119772	AlphaMissense-0.564	0.001	8.71966e-10	3.15834e-09	1.67196e-08	0.0967875	0.0163406
chr2:25239154:C:G	ENSG00000119772	AlphaMissense-0.564	0.01	8.71966e-10	3.15834e-09	1.67196e-08	0.0967875	0.0163406
chr2:25239154:C:G	ENSG00000119772	LOFTEE-HC;SpliceAI-0.8	0.0001	0.000541168	0.000509342	0.00140993	0.0850826	0.0244786
chr2:25239154:C:G	ENSG00000119772	LOFTEE-HC;SpliceAI-0.8	0.001	0.000746522	0.000693115	0.00133097	0.08222	0.0242373
chr2:25239154:C:G	ENSG00000119772	LOFTEE-HC;SpliceAI-0.8	0.01	0.000746522	0.000693115	0.00133097	0.08222	0.0242373
chr2:25239154:C:G	ENSG00000119772	LOFTEE-HC;SpliceAI-0.8;AlphaMissense-0.564	0.0001	4.86504e-05	5.62404e-05	9.79246e-05	0.0727723	0.0180664
chr2:25239154:C:G	ENSG00000119772	LOFTEE-HC;SpliceAI-0.8;AlphaMissense-0.564	0.001	2.14754e-10	7.87856e-11	2.98425e-07	0.0900244	0.0138437
chr2:25239154:C:G	ENSG00000119772	LOFTEE-HC;SpliceAI-0.8;AlphaMissense-0.564	0.01	2.14754e-10	7.87856e-11	2.98425e-07	0.0900244	0.0138437
chr2:25239154:C:G	ENSG00000119772	Cauchy		7.75415e-10	3.45906e-10	7.12391e-08
chr2:25239154:C:T	ENSG00000119772	AlphaMissense-0.564	0.0001	0.00294248	0.00464966	0.00268128	0.0697042	0.0246274
chr2:25239154:C:T	ENSG00000119772	AlphaMissense-0.564	0.001	8.86237e-10	3.197e-09	1.69624e-08	0.0967409	0.0163382
chr2:25239154:C:T	ENSG00000119772	AlphaMissense-0.564	0.01	8.86237e-10	3.197e-09	1.69624e-08	0.0967409	0.0163382
chr2:25239154:C:T	ENSG00000119772	LOFTEE-HC;SpliceAI-0.8	0.0001	0.000530689	0.000501726	0.00138957	0.0852057	0.0244856
chr2:25239154:C:T	ENSG00000119772	LOFTEE-HC;SpliceAI-0.8	0.001	0.000722676	0.0006833	0.00131176	0.0823361	0.0242436
chr2:25239154:C:T	ENSG00000119772	LOFTEE-HC;SpliceAI-0.8	0.01	0.000722676	0.0006833	0.00131176	0.0823361	0.0242436
chr2:25239154:C:T	ENSG00000119772	LOFTEE-HC;SpliceAI-0.8;AlphaMissense-0.564	0.0001	4.86154e-05	5.59986e-05	9.74701e-05	0.0727922	0.0180668
chr2:25239154:C:T	ENSG00000119772	LOFTEE-HC;SpliceAI-0.8;AlphaMissense-0.564	0.001	2.14752e-10	7.83268e-11	2.96852e-07	0.0900388	0.0138441
chr2:25239154:C:T	ENSG00000119772	LOFTEE-HC;SpliceAI-0.8;AlphaMissense-0.564	0.01	2.14752e-10	7.83268e-11	2.96852e-07	0.0900388	0.0138441
chr2:25239154:C:T	ENSG00000119772	Cauchy		7.77885e-10	3.44041e-10	7.21976e-08
chr2:25239155:A:C	ENSG00000119772	AlphaMissense-0.564	0.0001	0.00293834	0.00462277	0.00266171	0.0697584	0.0246304
chr2:25239155:A:C	ENSG00000119772	AlphaMissense-0.564	0.001	8.74842e-10	3.16578e-09	1.6771e-08	0.0967779	0.01634
chr2:25239155:A:C	ENSG00000119772	AlphaMissense-0.564	0.01	8.74842e-10	3.16578e-09	1.6771e-08	0.0967779	0.01634
chr2:25239155:A:C	ENSG00000119772	LOFTEE-HC;SpliceAI-0.8	0.0001	0.000541168	0.000509342	0.00140993	0.0850826	0.0244786
chr2:25239155:A:C	ENSG00000119772	LOFTEE-HC;SpliceAI-0.8	0.001	0.000746522	0.000693115	0.00133097	0.08222	0.0242373
chr2:25239155:A:C	ENSG00000119772	LOFTEE-HC;SpliceAI-0.8	0.01	0.000746522	0.000693115	0.00133097	0.08222	0.0242373
chr2:25239155:A:C	ENSG00000119772	LOFTEE-HC;SpliceAI-0.8;AlphaMissense-0.564	0.0001	4.86593e-05	5.63145e-05	9.80719e-05	0.0727653	0.018066
chr2:25239155:A:C	ENSG00000119772	LOFTEE-HC;SpliceAI-0.8;AlphaMissense-0.564	0.001	2.14754e-10	7.8919e-11	2.98972e-07	0.0900194	0.0138435
chr2:25239155:A:C	ENSG00000119772	LOFTEE-HC;SpliceAI-0.8;AlphaMissense-0.564	0.01	2.14754e-10	7.8919e-11	2.98972e-07	0.0900194	0.0138435
chr2:25239155:A:C	ENSG00000119772	Cauchy		7.75921e-10	3.46497e-10	7.14535e-08
chr2:25239155:A:G	ENSG00000119772	AlphaMissense-0.564	0.0001	0.0029268	0.00461781	0.00265799	0.0697692	0.0246312
chr2:25239155:A:G	ENSG00000119772	AlphaMissense-0.564	0.001	8.72526e-10	3.1598e-09	1.67306e-08	0.0967855	0.0163404
chr2:25239155:A:G	ENSG00000119772	AlphaMissense-0.564	0.01	8.72526e-10	3.1598e-09	1.67306e-08	0.0967855	0.0163404
chr2:25239155:A:G	ENSG00000119772	LOFTEE-HC;SpliceAI-0.8	0.0001	0.000541168	0.000509342	0.00140993	0.0850826	0.0244786
chr2:25239155:A:G	ENSG00000119772	LOFTEE-HC;SpliceAI-0.8	0.001	0.000746522	0.000693115	0.00133097	0.08222	0.0242373
chr2:25239155:A:G	ENSG00000119772	LOFTEE-HC;SpliceAI-0.8	0.01	0.000746522	0.000693115	0.00133097	0.08222	0.0242373
chr2:25239155:A:G	ENSG00000119772	LOFTEE-HC;SpliceAI-0.8;AlphaMissense-0.564	0.0001	4.86529e-05	5.62586e-05	9.79614e-05	0.0727707	0.0180663
chr2:25239155:A:G	ENSG00000119772	LOFTEE-HC;SpliceAI-0.8;AlphaMissense-0.564	0.001	2.14753e-10	7.88093e-11	2.98542e-07	0.0900235	0.0138437
chr2:25239155:A:G	ENSG00000119772	LOFTEE-HC;SpliceAI-0.8;AlphaMissense-0.564	0.01	2.14753e-10	7.88093e-11	2.98542e-07	0.0900235	0.0138437
chr2:25239155:A:G	ENSG00000119772	Cauchy		7.75512e-10	3.46012e-10	7.12854e-08
chr2:25239155:A:T	ENSG00000119772	AlphaMissense-0.564	0.0001	0.00293963	0.00462687	0.0026647	0.0697496	0.0246297
chr2:25239155:A:T	ENSG00000119772	AlphaMissense-0.564	0.001	8.76861e-10	3.17102e-09	1.68051e-08	0.0967714	0.0163396
chr2:25239155:A:T	ENSG00000119772	AlphaMissense-0.564	0.01	8.76861e-10	3.17102e-09	1.68051e-08	0.0967714	0.0163396
chr2:25239155:A:T	ENSG00000119772	LOFTEE-HC;SpliceAI-0.8	0.0001	0.000541168	0.000509342	0.00140993	0.0850826	0.0244786
chr2:25239155:A:T	ENSG00000119772	LOFTEE-HC;SpliceAI-0.8	0.001	0.000746522	0.000693115	0.00133097	0.08222	0.0242373
chr2:25239155:A:T	ENSG00000119772	LOFTEE-HC;SpliceAI-0.8	0.01	0.000746522	0.000693115	0.00133097	0.08222	0.0242373
chr2:25239155:A:T	ENSG00000119772	LOFTEE-HC;SpliceAI-0.8;AlphaMissense-0.564	0.0001	4.86659e-05	5.6366e-05	9.8171e-05	0.0727601	0.0180657
chr2:25239155:A:T	ENSG00000119772	LOFTEE-HC;SpliceAI-0.8;AlphaMissense-0.564	0.001	2.14755e-10	7.90293e-11	2.9939e-07	0.0900152	0.0138433
chr2:25239155:A:T	ENSG00000119772	LOFTEE-HC;SpliceAI-0.8;AlphaMissense-0.564	0.01	2.14755e-10	7.90293e-11	2.9939e-07	0.0900152	0.0138433
chr2:25239155:A:T	ENSG00000119772	Cauchy		7.76276e-10	3.46984e-10	7.15964e-08
chr2:25239158:A:G	ENSG00000119772	AlphaMissense-0.564	0.0001	0.00292592	0.00461443	0.00265549	0.0697764	0.0246317
chr2:25239158:A:G	ENSG00000119772	AlphaMissense-0.564	0.001	8.71139e-10	3.15614e-09	1.67049e-08	0.0967904	0.0163407
chr2:25239158:A:G	ENSG00000119772	AlphaMissense-0.564	0.01	8.71139e-10	3.15614e-09	1.67049e-08	0.0967904	0.0163407
chr2:25239158:A:G	ENSG00000119772	LOFTEE-HC;SpliceAI-0.8	0.0001	0.000541168	0.000509342	0.00140993	0.0850826	0.0244786
chr2:25239158:A:G	ENSG00000119772	LOFTEE-HC;SpliceAI-0.8	0.001	0.000746522	0.000693115	0.00133097	0.08222	0.0242373
chr2:25239158:A:G	ENSG00000119772	LOFTEE-HC;SpliceAI-0.8	0.01	0.000746522	0.000693115	0.00133097	0.08222	0.0242373
chr2:25239158:A:G	ENSG00000119772	LOFTEE-HC;SpliceAI-0.8;AlphaMissense-0.564	0.0001	4.86508e-05	5.62202e-05	9.7887e-05	0.0727743	0.0180665
chr2:25239158:A:G	ENSG00000119772	LOFTEE-HC;SpliceAI-0.8;AlphaMissense-0.564	0.001	2.14753e-10	7.87427e-11	2.98261e-07	0.0900261	0.0138438
chr2:25239158:A:G	ENSG00000119772	LOFTEE-HC;SpliceAI-0.8;AlphaMissense-0.564	0.01	2.14753e-10	7.87427e-11	2.98261e-07	0.0900261	0.0138438
chr2:25239158:A:G	ENSG00000119772	Cauchy		7.75267e-10	3.45717e-10	7.11779e-08
chr2:25239159:G:C	ENSG00000119772	AlphaMissense-0.564	0.0001	0.00294248	0.00464966	0.00268128	0.0697042	0.0246274
chr2:25239159:G:C	ENSG00000119772	AlphaMissense-0.564	0.001	8.86237e-10	3.197e-09	1.69624e-08	0.0967409	0.0163382
chr2:25239159:G:C	ENSG00000119772	AlphaMissense-0.564	0.01	8.86237e-10	3.197e-09	1.69624e-08	0.0967409	0.0163382
chr2:25239159:G:C	ENSG00000119772	LOFTEE-HC;SpliceAI-0.8	0.0001	0.000541168	0.000509342	0.00140993	0.0850826	0.0244786
chr2:25239159:G:C	ENSG00000119772	LOFTEE-HC;SpliceAI-0.8	0.001	0.000746522	0.000693115	0.00133097	0.08222	0.0242373
chr2:25239159:G:C	ENSG00000119772	LOFTEE-HC;SpliceAI-0.8	0.01	0.000746522	0.000693115	0.00133097	0.08222	0.0242373
chr2:25239159:G:C	ENSG00000119772	LOFTEE-HC;SpliceAI-0.8;AlphaMissense-0.564	0.0001	4.87064e-05	5.6636e-05	9.86836e-05	0.0727379	0.0180652
chr2:25239159:G:C	ENSG00000119772	LOFTEE-HC;SpliceAI-0.8;AlphaMissense-0.564	0.001	2.14765e-10	7.95254e-11	3.0114e-07	0.0899995	0.0138429
chr2:25239159:G:C	ENSG00000119772	LOFTEE-HC;SpliceAI-0.8;AlphaMissense-0.564	0.01	2.14765e-10	7.95254e-11	3.0114e-07	0.0899995	0.0138429
chr2:25239159:G:C	ENSG00000119772	Cauchy		7.77925e-10	3.49178e-10	7.22533e-08
chr2:25239160:T:G	ENSG00000119772	AlphaMissense-0.564	0.0001	0.00289687	0.00460031	0.00264542	0.0698033	0.0246327
chr2:25239160:T:G	ENSG00000119772	AlphaMissense-0.564	0.001	8.65559e-10	3.13999e-09	1.66161e-08	0.0968083	0.0163414
chr2:25239160:T:G	ENSG00000119772	AlphaMissense-0.564	0.01	8.65559e-10	3.13999e-09	1.66161e-08	0.0968083	0.0163414
chr2:25239160:T:G	ENSG00000119772	LOFTEE-HC;SpliceAI-0.8	0.0001	0.000541168	0.000509342	0.00140993	0.0850826	0.0244786
chr2:25239160:T:G	ENSG00000119772	LOFTEE-HC;SpliceAI-0.8	0.001	0.000746522	0.000693115	0.00133097	0.08222	0.0242373
chr2:25239160:T:G	ENSG00000119772	LOFTEE-HC;SpliceAI-0.8	0.01	0.000746522	0.000693115	0.00133097	0.08222	0.0242373
chr2:25239160:T:G	ENSG00000119772	LOFTEE-HC;SpliceAI-0.8;AlphaMissense-0.564	0.0001	4.86211e-05	5.60457e-05	9.75613e-05	0.0727876	0.0180665
chr2:25239160:T:G	ENSG00000119772	LOFTEE-HC;SpliceAI-0.8;AlphaMissense-0.564	0.001	2.14753e-10	7.84173e-11	2.97208e-07	0.0900354	0.0138439
chr2:25239160:T:G	ENSG00000119772	LOFTEE-HC;SpliceAI-0.8;AlphaMissense-0.564	0.01	2.14753e-10	7.84173e-11	2.97208e-07	0.0900354	0.0138439
chr2:25239160:T:G	ENSG00000119772	Cauchy		7.7428e-10	3.4428e-10	7.08061e-08
chr2:25239160:TA:T	ENSG00000119772	AlphaMissense-0.564	0.0001	0.00294248	0.00464966	0.00268128	0.0697042	0.0246274
chr2:25239160:TA:T	ENSG00000119772	AlphaMissense-0.564	0.001	8.86237e-10	3.197e-09	1.69624e-08	0.0967409	0.0163382
chr2:25239160:TA:T	ENSG00000119772	AlphaMissense-0.564	0.01	8.86237e-10	3.197e-09	1.69624e-08	0.0967409	0.0163382
chr2:25239160:TA:T	ENSG00000119772	LOFTEE-HC;SpliceAI-0.8	0.0001	0.000540893	0.000508052	0.00140647	0.0850999	0.0244788
chr2:25239160:TA:T	ENSG00000119772	LOFTEE-HC;SpliceAI-0.8	0.001	0.000746146	0.000691435	0.00132771	0.0822365	0.0242374
chr2:25239160:TA:T	ENSG00000119772	LOFTEE-HC;SpliceAI-0.8	0.01	0.000746146	0.000691435	0.00132771	0.0822365	0.0242374
chr2:25239160:TA:T	ENSG00000119772	LOFTEE-HC;SpliceAI-0.8;AlphaMissense-0.564	0.0001	4.86882e-05	5.65224e-05	9.84749e-05	0.0727449	0.0180648
chr2:25239160:TA:T	ENSG00000119772	LOFTEE-HC;SpliceAI-0.8;AlphaMissense-0.564	0.001	2.14761e-10	7.93317e-11	3.0059e-07	0.0900038	0.0138428
chr2:25239160:TA:T	ENSG00000119772	LOFTEE-HC;SpliceAI-0.8;AlphaMissense-0.564	0.01	2.14761e-10	7.93317e-11	3.0059e-07	0.0900038	0.0138428
chr2:25239160:TA:T	ENSG00000119772	Cauchy		7.77911e-10	3.48349e-10	7.22462e-08
chr2:25239163:C:G	ENSG00000119772	AlphaMissense-0.564	0.0001	0.00293968	0.00462704	0.00266486	0.0697492	0.0246297
chr2:25239163:C:G	ENSG00000119772	AlphaMissense-0.564	0.001	8.76879e-10	3.17105e-09	1.68062e-08	0.0967712	0.0163396
chr2:25239163:C:G	ENSG00000119772	AlphaMissense-0.564	0.01	8.76879e-10	3.17105e-09	1.68062e-08	0.0967712	0.0163396
chr2:25239163:C:G	ENSG00000119772	LOFTEE-HC;SpliceAI-0.8	0.0001	0.000541168	0.000509342	0.00140993	0.0850826	0.0244786
chr2:25239163:C:G	ENSG00000119772	LOFTEE-HC;SpliceAI-0.8	0.001	0.000746522	0.000693115	0.00133097	0.08222	0.0242373
chr2:25239163:C:G	ENSG00000119772	LOFTEE-HC;SpliceAI-0.8	0.01	0.000746522	0.000693115	0.00133097	0.08222	0.0242373
chr2:25239163:C:G	ENSG00000119772	LOFTEE-HC;SpliceAI-0.8;AlphaMissense-0.564	0.0001	4.8666e-05	5.63661e-05	9.81725e-05	0.0727601	0.0180657
chr2:25239163:C:G	ENSG00000119772	LOFTEE-HC;SpliceAI-0.8;AlphaMissense-0.564	0.001	2.14755e-10	7.90255e-11	2.99386e-07	0.0900153	0.0138433
chr2:25239163:C:G	ENSG00000119772	LOFTEE-HC;SpliceAI-0.8;AlphaMissense-0.564	0.01	2.14755e-10	7.90255e-11	2.99386e-07	0.0900153	0.0138433
chr2:25239163:C:G	ENSG00000119772	Cauchy		7.7628e-10	3.46968e-10	7.16009e-08
chr2:25239163:C:T	ENSG00000119772	AlphaMissense-0.564	0.0001	0.00289614	0.00459756	0.00264336	0.0698092	0.0246331
chr2:25239163:C:T	ENSG00000119772	AlphaMissense-0.564	0.001	8.64498e-10	3.1373e-09	1.65958e-08	0.096812	0.0163417
chr2:25239163:C:T	ENSG00000119772	AlphaMissense-0.564	0.01	8.64498e-10	3.1373e-09	1.65958e-08	0.096812	0.0163417
chr2:25239163:C:T	ENSG00000119772	LOFTEE-HC;SpliceAI-0.8	0.0001	0.000541168	0.000509342	0.00140993	0.0850826	0.0244786
chr2:25239163:C:T	ENSG00000119772	LOFTEE-HC;SpliceAI-0.8	0.001	0.000746522	0.000693115	0.00133097	0.08222	0.0242373
chr2:25239163:C:T	ENSG00000119772	LOFTEE-HC;SpliceAI-0.8	0.01	0.000746522	0.000693115	0.00133097	0.08222	0.0242373
chr2:25239163:C:T	ENSG00000119772	LOFTEE-HC;SpliceAI-0.8;AlphaMissense-0.564	0.0001	4.86167e-05	5.60135e-05	9.74981e-05	0.0727908	0.0180667
chr2:25239163:C:T	ENSG00000119772	LOFTEE-HC;SpliceAI-0.8;AlphaMissense-0.564	0.001	2.14752e-10	7.83635e-11	2.96967e-07	0.0900377	0.013844
chr2:25239163:C:T	ENSG00000119772	LOFTEE-HC;SpliceAI-0.8;AlphaMissense-0.564	0.01	2.14752e-10	7.83635e-11	2.96967e-07	0.0900377	0.013844
chr2:25239163:C:T	ENSG00000119772	Cauchy		7.74089e-10	3.44042e-10	7.07214e-08
chr2:25239172:T:C	ENSG00000119772	AlphaMissense-0.564	0.0001	0.00294215	0.00463646	0.00267188	0.0697288	0.0246282
chr2:25239172:T:C	ENSG00000119772	AlphaMissense-0.564	0.001	8.81211e-10	3.18225e-09	1.68821e-08	0.0967569	0.0163388
chr2:25239172:T:C	ENSG00000119772	AlphaMissense-0.564	0.01	8.81211e-10	3.18225e-09	1.68821e-08	0.0967569	0.0163388
chr2:25239172:T:C	ENSG00000119772	LOFTEE-HC;SpliceAI-0.8	0.0001	0.000541168	0.000509342	0.00140993	0.0850826	0.0244786
chr2:25239172:T:C	ENSG00000119772	LOFTEE-HC;SpliceAI-0.8	0.001	0.000746522	0.000693115	0.00133097	0.08222	0.0242373
chr2:25239172:T:C	ENSG00000119772	LOFTEE-HC;SpliceAI-0.8	0.01	0.000746522	0.000693115	0.00133097	0.08222	0.0242373
chr2:25239172:T:C	ENSG00000119772	LOFTEE-HC;SpliceAI-0.8;AlphaMissense-0.564	0.0001	4.86793e-05	5.64755e-05	9.83858e-05	0.0727495	0.0180651
chr2:25239172:T:C	ENSG00000119772	LOFTEE-HC;SpliceAI-0.8;AlphaMissense-0.564	0.001	2.14759e-10	7.92372e-11	3.00223e-07	0.0900073	0.0138429
chr2:25239172:T:C	ENSG00000119772	LOFTEE-HC;SpliceAI-0.8;AlphaMissense-0.564	0.01	2.14759e-10	7.92372e-11	3.00223e-07	0.0900073	0.0138429
chr2:25239172:T:C	ENSG00000119772	Cauchy		7.77042e-10	3.47904e-10	7.19175e-08
chr2:25239178:GCTGACACTTC:G	ENSG00000119772	AlphaMissense-0.564	0.0001	0.00294248	0.00464966	0.00268128	0.0697042	0.0246274
chr2:25239178:GCTGACACTTC:G	ENSG00000119772	AlphaMissense-0.564	0.001	8.86237e-10	3.197e-09	1.69624e-08	0.0967409	0.0163382
chr2:25239178:GCTGACACTTC:G	ENSG00000119772	AlphaMissense-0.564	0.01	8.86237e-10	3.197e-09	1.69624e-08	0.0967409	0.0163382
chr2:25239178:GCTGACACTTC:G	ENSG00000119772	LOFTEE-HC;SpliceAI-0.8	0.0001	0.000531859	0.000504352	0.00139659	0.0851643	0.0244835
chr2:25239178:GCTGACACTTC:G	ENSG00000119772	LOFTEE-HC;SpliceAI-0.8	0.001	0.000723506	0.000686693	0.00131838	0.082297	0.0242418
chr2:25239178:GCTGACACTTC:G	ENSG00000119772	LOFTEE-HC;SpliceAI-0.8	0.01	0.000723506	0.000686693	0.00131838	0.082297	0.0242418
chr2:25239178:GCTGACACTTC:G	ENSG00000119772	LOFTEE-HC;SpliceAI-0.8;AlphaMissense-0.564	0.0001	4.86512e-05	5.62236e-05	9.78933e-05	0.072774	0.0180665
chr2:25239178:GCTGACACTTC:G	ENSG00000119772	LOFTEE-HC;SpliceAI-0.8;AlphaMissense-0.564	0.001	2.14753e-10	7.87532e-11	2.98292e-07	0.0900258	0.0138438
chr2:25239178:GCTGACACTTC:G	ENSG00000119772	LOFTEE-HC;SpliceAI-0.8;AlphaMissense-0.564	0.01	2.14753e-10	7.87532e-11	2.98292e-07	0.0900258	0.0138438
chr2:25239178:GCTGACACTTC:G	ENSG00000119772	Cauchy		7.77889e-10	3.45869e-10	7.22164e-08
chr2:25239185:CTT:C	ENSG00000119772	AlphaMissense-0.564	0.0001	0.00294248	0.00464966	0.00268128	0.0697042	0.0246274
chr2:25239185:CTT:C	ENSG00000119772	AlphaMissense-0.564	0.001	8.86237e-10	3.197e-09	1.69624e-08	0.0967409	0.0163382
chr2:25239185:CTT:C	ENSG00000119772	AlphaMissense-0.564	0.01	8.86237e-10	3.197e-09	1.69624e-08	0.0967409	0.0163382
chr2:25239185:CTT:C	ENSG00000119772	LOFTEE-HC;SpliceAI-0.8	0.0001	0.000540432	0.000505849	0.00140058	0.0851383	0.0244816
chr2:25239185:CTT:C	ENSG00000119772	LOFTEE-HC;SpliceAI-0.8	0.001	0.000730806	0.000688612	0.00132215	0.0822726	0.0242401
chr2:25239185:CTT:C	ENSG00000119772	LOFTEE-HC;SpliceAI-0.8	0.01	0.000730806	0.000688612	0.00132215	0.0822726	0.0242401
chr2:25239185:CTT:C	ENSG00000119772	LOFTEE-HC;SpliceAI-0.8;AlphaMissense-0.564	0.0001	4.86717e-05	5.63437e-05	9.81277e-05	0.0727623	0.0180658
chr2:25239185:CTT:C	ENSG00000119772	LOFTEE-HC;SpliceAI-0.8;AlphaMissense-0.564	0.001	2.14755e-10	7.89839e-11	2.99208e-07	0.090017	0.0138434
chr2:25239185:CTT:C	ENSG00000119772	LOFTEE-HC;SpliceAI-0.8;AlphaMissense-0.564	0.01	2.14755e-10	7.89839e-11	2.99208e-07	0.090017	0.0138434
chr2:25239185:CTT:C	ENSG00000119772	Cauchy		7.77893e-10	3.46858e-10	7.22283e-08
chr2:25239187:TC:T	ENSG00000119772	AlphaMissense-0.564	0.0001	0.00294248	0.00464966	0.00268128	0.0697042	0.0246274
chr2:25239187:TC:T	ENSG00000119772	AlphaMissense-0.564	0.001	8.86237e-10	3.197e-09	1.69624e-08	0.0967409	0.0163382
chr2:25239187:TC:T	ENSG00000119772	AlphaMissense-0.564	0.01	8.86237e-10	3.197e-09	1.69624e-08	0.0967409	0.0163382
chr2:25239187:TC:T	ENSG00000119772	LOFTEE-HC;SpliceAI-0.8	0.0001	0.00053112	0.00050366	0.00139473	0.0851713	0.0244829
chr2:25239187:TC:T	ENSG00000119772	LOFTEE-HC;SpliceAI-0.8	0.001	0.000723279	0.000685779	0.00131663	0.0823038	0.0242412
chr2:25239187:TC:T	ENSG00000119772	LOFTEE-HC;SpliceAI-0.8	0.01	0.000723279	0.000685779	0.00131663	0.0823038	0.0242412
chr2:25239187:TC:T	ENSG00000119772	LOFTEE-HC;SpliceAI-0.8;AlphaMissense-0.564	0.0001	4.86363e-05	5.61572e-05	9.7777e-05	0.0727764	0.0180658
chr2:25239187:TC:T	ENSG00000119772	LOFTEE-HC;SpliceAI-0.8;AlphaMissense-0.564	0.001	2.14758e-10	7.86519e-11	2.98106e-07	0.0900265	0.0138435
chr2:25239187:TC:T	ENSG00000119772	LOFTEE-HC;SpliceAI-0.8;AlphaMissense-0.564	0.01	2.14758e-10	7.86519e-11	2.98106e-07	0.0900265	0.0138435
chr2:25239187:TC:T	ENSG00000119772	Cauchy		7.77903e-10	3.45435e-10	7.2214e-08
chr2:25239191:T:C	ENSG00000119772	AlphaMissense-0.564	0.0001	0.00294048	0.00463008	0.00266714	0.0697426	0.0246292
chr2:25239191:T:C	ENSG00000119772	AlphaMissense-0.564	0.001	8.78238e-10	3.17457e-09	1.68298e-08	0.0967668	0.0163394
chr2:25239191:T:C	ENSG00000119772	AlphaMissense-0.564	0.01	8.78238e-10	3.17457e-09	1.68298e-08	0.0967668	0.0163394
chr2:25239191:T:C	ENSG00000119772	LOFTEE-HC;SpliceAI-0.8	0.0001	0.000541168	0.000509342	0.00140993	0.0850826	0.0244786
chr2:25239191:T:C	ENSG00000119772	LOFTEE-HC;SpliceAI-0.8	0.001	0.000746522	0.000693115	0.00133097	0.08222	0.0242373
chr2:25239191:T:C	ENSG00000119772	LOFTEE-HC;SpliceAI-0.8	0.01	0.000746522	0.000693115	0.00133097	0.08222	0.0242373
chr2:25239191:T:C	ENSG00000119772	LOFTEE-HC;SpliceAI-0.8;AlphaMissense-0.564	0.0001	4.86679e-05	5.64003e-05	9.82406e-05	0.0727568	0.0180655
chr2:25239191:T:C	ENSG00000119772	LOFTEE-HC;SpliceAI-0.8;AlphaMissense-0.564	0.001	2.14757e-10	7.90905e-11	2.99642e-07	0.0900129	0.0138432
chr2:25239191:T:C	ENSG00000119772	LOFTEE-HC;SpliceAI-0.8;AlphaMissense-0.564	0.01	2.14757e-10	7.90905e-11	2.99642e-07	0.0900129	0.0138432
chr2:25239191:T:C	ENSG00000119772	Cauchy		7.76521e-10	3.47255e-10	7.16992e-08
chr2:25239194:CATCA:C	ENSG00000119772	AlphaMissense-0.564	0.0001	0.00294248	0.00464966	0.00268128	0.0697042	0.0246274
chr2:25239194:CATCA:C	ENSG00000119772	AlphaMissense-0.564	0.001	8.86237e-10	3.197e-09	1.69624e-08	0.0967409	0.0163382
chr2:25239194:CATCA:C	ENSG00000119772	AlphaMissense-0.564	0.01	8.86237e-10	3.197e-09	1.69624e-08	0.0967409	0.0163382
chr2:25239194:CATCA:C	ENSG00000119772	LOFTEE-HC;SpliceAI-0.8	0.0001	0.000539531	0.000505572	0.00139985	0.0851431	0.024482
chr2:25239194:CATCA:C	ENSG00000119772	LOFTEE-HC;SpliceAI-0.8	0.001	0.000730723	0.000688258	0.00132146	0.0822771	0.0242404
chr2:25239194:CATCA:C	ENSG00000119772	LOFTEE-HC;SpliceAI-0.8	0.01	0.000730723	0.000688258	0.00132146	0.0822771	0.0242404
chr2:25239194:CATCA:C	ENSG00000119772	LOFTEE-HC;SpliceAI-0.8;AlphaMissense-0.564	0.0001	4.86602e-05	5.63213e-05	9.80841e-05	0.0727645	0.018066
chr2:25239194:CATCA:C	ENSG00000119772	LOFTEE-HC;SpliceAI-0.8;AlphaMissense-0.564	0.001	2.14746e-10	7.89381e-11	2.99034e-07	0.0900187	0.0138435
chr2:25239194:CATCA:C	ENSG00000119772	LOFTEE-HC;SpliceAI-0.8;AlphaMissense-0.564	0.01	2.14746e-10	7.89381e-11	2.99034e-07	0.0900187	0.0138435
chr2:25239194:CATCA:C	ENSG00000119772	Cauchy		7.77869e-10	3.46662e-10	7.22261e-08
chr2:25239197:CA:C	ENSG00000119772	AlphaMissense-0.564	0.0001	0.00294248	0.00464966	0.00268128	0.0697042	0.0246274
chr2:25239197:CA:C	ENSG00000119772	AlphaMissense-0.564	0.001	8.86237e-10	3.197e-09	1.69624e-08	0.0967409	0.0163382
chr2:25239197:CA:C	ENSG00000119772	AlphaMissense-0.564	0.01	8.86237e-10	3.197e-09	1.69624e-08	0.0967409	0.0163382
chr2:25239197:CA:C	ENSG00000119772	LOFTEE-HC;SpliceAI-0.8	0.0001	0.00054063	0.000506798	0.00140312	0.0851217	0.0244804
chr2:25239197:CA:C	ENSG00000119772	LOFTEE-HC;SpliceAI-0.8	0.001	0.000731283	0.000689827	0.00132455	0.082257	0.0242389
chr2:25239197:CA:C	ENSG00000119772	LOFTEE-HC;SpliceAI-0.8	0.01	0.000731283	0.000689827	0.00132455	0.082257	0.0242389
chr2:25239197:CA:C	ENSG00000119772	LOFTEE-HC;SpliceAI-0.8;AlphaMissense-0.564	0.0001	4.86705e-05	5.64195e-05	9.82769e-05	0.0727549	0.0180654
chr2:25239197:CA:C	ENSG00000119772	LOFTEE-HC;SpliceAI-0.8;AlphaMissense-0.564	0.001	2.14749e-10	7.91324e-11	2.998e-07	0.0900113	0.0138431
chr2:25239197:CA:C	ENSG00000119772	LOFTEE-HC;SpliceAI-0.8;AlphaMissense-0.564	0.01	2.14749e-10	7.91324e-11	2.998e-07	0.0900113	0.0138431
chr2:25239197:CA:C	ENSG00000119772	Cauchy		7.77878e-10	3.47494e-10	7.2236e-08
chr2:25239199:A:C	ENSG00000119772	AlphaMissense-0.564	0.0001	0.00292713	0.00461902	0.00265894	0.0697664	0.024631
chr2:25239199:A:C	ENSG00000119772	AlphaMissense-0.564	0.001	8.73126e-10	3.16131e-09	1.67412e-08	0.0967835	0.0163403
chr2:25239199:A:C	ENSG00000119772	AlphaMissense-0.564	0.01	8.73126e-10	3.16131e-09	1.67412e-08	0.0967835	0.0163403
chr2:25239199:A:C	ENSG00000119772	LOFTEE-HC;SpliceAI-0.8	0.0001	0.000541168	0.000509342	0.00140993	0.0850826	0.0244786
chr2:25239199:A:C	ENSG00000119772	LOFTEE-HC;SpliceAI-0.8	0.001	0.000746522	0.000693115	0.00133097	0.08222	0.0242373
chr2:25239199:A:C	ENSG00000119772	LOFTEE-HC;SpliceAI-0.8	0.01	0.000746522	0.000693115	0.00133097	0.08222	0.0242373
chr2:25239199:A:C	ENSG00000119772	LOFTEE-HC;SpliceAI-0.8;AlphaMissense-0.564	0.0001	4.86545e-05	5.62701e-05	9.79851e-05	0.0727696	0.0180663
chr2:25239199:A:C	ENSG00000119772	LOFTEE-HC;SpliceAI-0.8;AlphaMissense-0.564	0.001	2.14753e-10	7.88311e-11	2.98627e-07	0.0900227	0.0138437
chr2:25239199:A:C	ENSG00000119772	LOFTEE-HC;SpliceAI-0.8;AlphaMissense-0.564	0.01	2.14753e-10	7.88311e-11	2.98627e-07	0.0900227	0.0138437
chr2:25239199:A:C	ENSG00000119772	Cauchy		7.75618e-10	3.46109e-10	7.13292e-08
chr2:25239199:A:G	ENSG00000119772	AlphaMissense-0.564	0.0001	0.00276437	0.00393228	0.0026481	0.0716622	0.0248521
chr2:25239199:A:G	ENSG00000119772	AlphaMissense-0.564	0.001	2.76788e-10	6.98204e-09	2.35088e-08	0.0979028	0.016905
chr2:25239199:A:G	ENSG00000119772	AlphaMissense-0.564	0.01	2.76788e-10	6.98204e-09	2.35088e-08	0.0979028	0.016905
chr2:25239199:A:G	ENSG00000119772	LOFTEE-HC;SpliceAI-0.8	0.0001	0.000541168	0.000509342	0.00140993	0.0850826	0.0244786
chr2:25239199:A:G	ENSG00000119772	LOFTEE-HC;SpliceAI-0.8	0.001	0.000746522	0.000693115	0.00133097	0.08222	0.0242373
chr2:25239199:A:G	ENSG00000119772	LOFTEE-HC;SpliceAI-0.8	0.01	0.000746522	0.000693115	0.00133097	0.08222	0.0242373
chr2:25239199:A:G	ENSG00000119772	LOFTEE-HC;SpliceAI-0.8;AlphaMissense-0.564	0.0001	4.83688e-05	4.92617e-05	0.00010082	0.073578	0.0181267
chr2:25239199:A:G	ENSG00000119772	LOFTEE-HC;SpliceAI-0.8;AlphaMissense-0.564	0.001	2.1371e-10	6.21135e-11	3.09208e-07	0.0907864	0.0138848
chr2:25239199:A:G	ENSG00000119772	LOFTEE-HC;SpliceAI-0.8;AlphaMissense-0.564	0.01	2.1371e-10	6.21135e-11	3.09208e-07	0.0907864	0.0138848
chr2:25239199:A:G	ENSG00000119772	Cauchy		5.42684e-10	2.77046e-10	9.83015e-08
chr2:25239207:A:G	ENSG00000119772	AlphaMissense-0.564	0.0001	0.00294248	0.00464966	0.00268128	0.0697042	0.0246274
chr2:25239207:A:G	ENSG00000119772	AlphaMissense-0.564	0.001	8.86237e-10	3.197e-09	1.69624e-08	0.0967409	0.0163382
chr2:25239207:A:G	ENSG00000119772	AlphaMissense-0.564	0.01	8.86237e-10	3.197e-09	1.69624e-08	0.0967409	0.0163382
chr2:25239207:A:G	ENSG00000119772	LOFTEE-HC;SpliceAI-0.8	0.0001	0.000541168	0.000509342	0.00140993	0.0850826	0.0244786
chr2:25239207:A:G	ENSG00000119772	LOFTEE-HC;SpliceAI-0.8	0.001	0.000746522	0.000693115	0.00133097	0.08222	0.0242373
chr2:25239207:A:G	ENSG00000119772	LOFTEE-HC;SpliceAI-0.8	0.01	0.000746522	0.000693115	0.00133097	0.08222	0.0242373
chr2:25239207:A:G	ENSG00000119772	LOFTEE-HC;SpliceAI-0.8;AlphaMissense-0.564	0.0001	4.87064e-05	5.6636e-05	9.86836e-05	0.0727379	0.0180652
chr2:25239207:A:G	ENSG00000119772	LOFTEE-HC;SpliceAI-0.8;AlphaMissense-0.564	0.001	2.14765e-10	7.95254e-11	3.0114e-07	0.0899995	0.0138429
chr2:25239207:A:G	ENSG00000119772	LOFTEE-HC;SpliceAI-0.8;AlphaMissense-0.564	0.01	2.14765e-10	7.95254e-11	3.0114e-07	0.0899995	0.0138429
chr2:25239207:A:G	ENSG00000119772	Cauchy		7.77925e-10	3.49178e-10	7.22533e-08
chr2:25239207:AG:A	ENSG00000119772	AlphaMissense-0.564	0.0001	0.00294248	0.00464966	0.00268128	0.0697042	0.0246274
chr2:25239207:AG:A	ENSG00000119772	AlphaMissense-0.564	0.001	8.86237e-10	3.197e-09	1.69624e-08	0.0967409	0.0163382
chr2:25239207:AG:A	ENSG00000119772	AlphaMissense-0.564	0.01	8.86237e-10	3.197e-09	1.69624e-08	0.0967409	0.0163382
chr2:25239207:AG:A	ENSG00000119772	LOFTEE-HC;SpliceAI-0.8	0.0001	0.00054045	0.000505936	0.00140082	0.0851368	0.0244815
chr2:25239207:AG:A	ENSG00000119772	LOFTEE-HC;SpliceAI-0.8	0.001	0.000730833	0.000688724	0.00132238	0.0822711	0.02424
chr2:25239207:AG:A	ENSG00000119772	LOFTEE-HC;SpliceAI-0.8	0.01	0.000730833	0.000688724	0.00132238	0.0822711	0.02424
chr2:25239207:AG:A	ENSG00000119772	LOFTEE-HC;SpliceAI-0.8;AlphaMissense-0.564	0.0001	4.86725e-05	5.63511e-05	9.81421e-05	0.0727616	0.0180658
chr2:25239207:AG:A	ENSG00000119772	LOFTEE-HC;SpliceAI-0.8;AlphaMissense-0.564	0.001	2.14747e-10	7.9001e-11	2.99266e-07	0.0900164	0.0138434
chr2:25239207:AG:A	ENSG00000119772	LOFTEE-HC;SpliceAI-0.8;AlphaMissense-0.564	0.01	2.14747e-10	7.9001e-11	2.99266e-07	0.0900164	0.0138434
chr2:25239207:AG:A	ENSG00000119772	Cauchy		7.7787e-10	3.46931e-10	7.22291e-08
chr2:25239208:G:C	ENSG00000119772	AlphaMissense-0.564	0.0001	0.00292599	0.00461438	0.00265588	0.0697727	0.0246304
chr2:25239208:G:C	ENSG00000119772	AlphaMissense-0.564	0.001	8.72062e-10	3.15684e-09	1.67298e-08	0.0967866	0.0163402
chr2:25239208:G:C	ENSG00000119772	AlphaMissense-0.564	0.01	8.72062e-10	3.15684e-09	1.67298e-08	0.0967866	0.0163402
chr2:25239208:G:C	ENSG00000119772	LOFTEE-HC;SpliceAI-0.8	0.0001	0.000541168	0.000509342	0.00140993	0.0850826	0.0244786
chr2:25239208:G:C	ENSG00000119772	LOFTEE-HC;SpliceAI-0.8	0.001	0.000746522	0.000693115	0.00133097	0.08222	0.0242373
chr2:25239208:G:C	ENSG00000119772	LOFTEE-HC;SpliceAI-0.8	0.01	0.000746522	0.000693115	0.00133097	0.08222	0.0242373
chr2:25239208:G:C	ENSG00000119772	LOFTEE-HC;SpliceAI-0.8;AlphaMissense-0.564	0.0001	4.86503e-05	5.62126e-05	9.7885e-05	0.0727712	0.0180656
chr2:25239208:G:C	ENSG00000119772	LOFTEE-HC;SpliceAI-0.8;AlphaMissense-0.564	0.001	2.14751e-10	7.87455e-11	2.98506e-07	0.0900228	0.0138433
chr2:25239208:G:C	ENSG00000119772	LOFTEE-HC;SpliceAI-0.8;AlphaMissense-0.564	0.01	2.14751e-10	7.87455e-11	2.98506e-07	0.0900228	0.0138433
chr2:25239208:G:C	ENSG00000119772	Cauchy		7.75425e-10	3.45731e-10	7.12816e-08
chr2:25239209:G:A	ENSG00000119772	AlphaMissense-0.564	0.0001	0.00287373	0.00456853	0.00262176	0.0698722	0.0246378
chr2:25239209:G:A	ENSG00000119772	AlphaMissense-0.564	0.001	8.51737e-10	3.10395e-09	1.63697e-08	0.0968554	0.0163441
chr2:25239209:G:A	ENSG00000119772	AlphaMissense-0.564	0.01	8.51737e-10	3.10395e-09	1.63697e-08	0.0968554	0.0163441
chr2:25239209:G:A	ENSG00000119772	LOFTEE-HC;SpliceAI-0.8	0.0001	0.000541168	0.000509342	0.00140993	0.0850826	0.0244786
chr2:25239209:G:A	ENSG00000119772	LOFTEE-HC;SpliceAI-0.8	0.001	0.000746522	0.000693115	0.00133097	0.08222	0.0242373
chr2:25239209:G:A	ENSG00000119772	LOFTEE-HC;SpliceAI-0.8	0.01	0.000746522	0.000693115	0.00133097	0.08222	0.0242373
chr2:25239209:G:A	ENSG00000119772	LOFTEE-HC;SpliceAI-0.8;AlphaMissense-0.564	0.0001	4.85786e-05	5.56792e-05	9.68483e-05	0.0728233	0.0180684
chr2:25239209:G:A	ENSG00000119772	LOFTEE-HC;SpliceAI-0.8;AlphaMissense-0.564	0.001	2.14788e-10	7.7733e-11	2.94439e-07	0.0900618	0.0138452
chr2:25239209:G:A	ENSG00000119772	LOFTEE-HC;SpliceAI-0.8;AlphaMissense-0.564	0.01	2.14788e-10	7.7733e-11	2.94439e-07	0.0900618	0.0138452
chr2:25239209:G:A	ENSG00000119772	Cauchy		7.71892e-10	3.41252e-10	6.97768e-08
chr2:25239209:G:C	ENSG00000119772	AlphaMissense-0.564	0.0001	0.00294017	0.0046289	0.00266625	0.0697452	0.0246294
chr2:25239209:G:C	ENSG00000119772	AlphaMissense-0.564	0.001	8.77657e-10	3.17309e-09	1.68203e-08	0.0967686	0.0163395
chr2:25239209:G:C	ENSG00000119772	AlphaMissense-0.564	0.01	8.77657e-10	3.17309e-09	1.68203e-08	0.0967686	0.0163395
chr2:25239209:G:C	ENSG00000119772	LOFTEE-HC;SpliceAI-0.8	0.0001	0.000541168	0.000509342	0.00140993	0.0850826	0.0244786
chr2:25239209:G:C	ENSG00000119772	LOFTEE-HC;SpliceAI-0.8	0.001	0.000746522	0.000693115	0.00133097	0.08222	0.0242373
chr2:25239209:G:C	ENSG00000119772	LOFTEE-HC;SpliceAI-0.8	0.01	0.000746522	0.000693115	0.00133097	0.08222	0.0242373
chr2:25239209:G:C	ENSG00000119772	LOFTEE-HC;SpliceAI-0.8;AlphaMissense-0.564	0.0001	4.86712e-05	5.63864e-05	9.82129e-05	0.0727582	0.0180656
chr2:25239209:G:C	ENSG00000119772	LOFTEE-HC;SpliceAI-0.8;AlphaMissense-0.564	0.001	2.14756e-10	7.90611e-11	2.99533e-07	0.090014	0.0138432
chr2:25239209:G:C	ENSG00000119772	LOFTEE-HC;SpliceAI-0.8;AlphaMissense-0.564	0.01	2.14756e-10	7.90611e-11	2.99533e-07	0.090014	0.0138432
chr2:25239209:G:C	ENSG00000119772	Cauchy		7.76416e-10	3.47126e-10	7.16596e-08
chr2:25239210:GTT:G	ENSG00000119772	AlphaMissense-0.564	0.0001	0.00294248	0.00464966	0.00268128	0.0697042	0.0246274
chr2:25239210:GTT:G	ENSG00000119772	AlphaMissense-0.564	0.001	8.86237e-10	3.197e-09	1.69624e-08	0.0967409	0.0163382
chr2:25239210:GTT:G	ENSG00000119772	AlphaMissense-0.564	0.01	8.86237e-10	3.197e-09	1.69624e-08	0.0967409	0.0163382
chr2:25239210:GTT:G	ENSG00000119772	LOFTEE-HC;SpliceAI-0.8	0.0001	0.000541168	0.000509342	0.00140993	0.0850826	0.0244786
chr2:25239210:GTT:G	ENSG00000119772	LOFTEE-HC;SpliceAI-0.8	0.001	0.000746522	0.000693115	0.00133097	0.08222	0.0242373
chr2:25239210:GTT:G	ENSG00000119772	LOFTEE-HC;SpliceAI-0.8	0.01	0.000746522	0.000693115	0.00133097	0.08222	0.0242373
chr2:25239210:GTT:G	ENSG00000119772	LOFTEE-HC;SpliceAI-0.8;AlphaMissense-0.564	0.0001	4.87064e-05	5.6636e-05	9.86836e-05	0.0727379	0.0180652
chr2:25239210:GTT:G	ENSG00000119772	LOFTEE-HC;SpliceAI-0.8;AlphaMissense-0.564	0.001	2.14765e-10	7.95254e-11	3.0114e-07	0.0899995	0.0138429
chr2:25239210:GTT:G	ENSG00000119772	LOFTEE-HC;SpliceAI-0.8;AlphaMissense-0.564	0.01	2.14765e-10	7.95254e-11	3.0114e-07	0.0899995	0.0138429
chr2:25239210:GTT:G	ENSG00000119772	Cauchy		7.77925e-10	3.49178e-10	7.22533e-08
chr2:25239215:A:G	ENSG00000119772	AlphaMissense-0.564	0.0001	0.00293863	0.00462303	0.00266187	0.0697578	0.0246303
chr2:25239215:A:G	ENSG00000119772	AlphaMissense-0.564	0.001	8.75035e-10	3.16628e-09	1.6774e-08	0.0967773	0.01634
chr2:25239215:A:G	ENSG00000119772	AlphaMissense-0.564	0.01	8.75035e-10	3.16628e-09	1.6774e-08	0.0967773	0.01634
chr2:25239215:A:G	ENSG00000119772	LOFTEE-HC;SpliceAI-0.8	0.0001	0.000541168	0.000509342	0.00140993	0.0850826	0.0244786
chr2:25239215:A:G	ENSG00000119772	LOFTEE-HC;SpliceAI-0.8	0.001	0.000746522	0.000693115	0.00133097	0.08222	0.0242373
chr2:25239215:A:G	ENSG00000119772	LOFTEE-HC;SpliceAI-0.8	0.01	0.000746522	0.000693115	0.00133097	0.08222	0.0242373
chr2:25239215:A:G	ENSG00000119772	LOFTEE-HC;SpliceAI-0.8;AlphaMissense-0.564	0.0001	4.86598e-05	5.6319e-05	9.80793e-05	0.0727648	0.018066
chr2:25239215:A:G	ENSG00000119772	LOFTEE-HC;SpliceAI-0.8;AlphaMissense-0.564	0.001	2.14746e-10	7.89319e-11	2.99015e-07	0.0900189	0.0138435
chr2:25239215:A:G	ENSG00000119772	LOFTEE-HC;SpliceAI-0.8;AlphaMissense-0.564	0.01	2.14746e-10	7.89319e-11	2.99015e-07	0.0900189	0.0138435
chr2:25239215:A:G	ENSG00000119772	Cauchy		7.75932e-10	3.46554e-10	7.14665e-08
chr2:25239216:C:T	ENSG00000119772	AlphaMissense-0.564	0.0001	0.00294248	0.00464966	0.00268128	0.0697042	0.0246274
chr2:25239216:C:T	ENSG00000119772	AlphaMissense-0.564	0.001	8.86237e-10	3.197e-09	1.69624e-08	0.0967409	0.0163382
chr2:25239216:C:T	ENSG00000119772	AlphaMissense-0.564	0.01	8.86237e-10	3.197e-09	1.69624e-08	0.0967409	0.0163382
chr2:25239216:C:T	ENSG00000119772	LOFTEE-HC;SpliceAI-0.8	0.0001	0.000530308	0.000499977	0.00138489	0.0852365	0.0244878
chr2:25239216:C:T	ENSG00000119772	LOFTEE-HC;SpliceAI-0.8	0.001	0.000722136	0.000681052	0.00130734	0.082365	0.0242457
chr2:25239216:C:T	ENSG00000119772	LOFTEE-HC;SpliceAI-0.8	0.01	0.000722136	0.000681052	0.00130734	0.082365	0.0242457
chr2:25239216:C:T	ENSG00000119772	LOFTEE-HC;SpliceAI-0.8;AlphaMissense-0.564	0.0001	4.86019e-05	5.58555e-05	9.71963e-05	0.0728061	0.0180675
chr2:25239216:C:T	ENSG00000119772	LOFTEE-HC;SpliceAI-0.8;AlphaMissense-0.564	0.001	2.14756e-10	7.80487e-11	2.95761e-07	0.0900494	0.0138446
chr2:25239216:C:T	ENSG00000119772	LOFTEE-HC;SpliceAI-0.8;AlphaMissense-0.564	0.01	2.14756e-10	7.80487e-11	2.95761e-07	0.0900494	0.0138446
chr2:25239216:C:T	ENSG00000119772	Cauchy		7.77897e-10	3.42849e-10	7.21831e-08
chr2:25239216:CT:C	ENSG00000119772	AlphaMissense-0.564	0.0001	0.00294248	0.00464966	0.00268128	0.0697042	0.0246274
chr2:25239216:CT:C	ENSG00000119772	AlphaMissense-0.564	0.001	8.86237e-10	3.197e-09	1.69624e-08	0.0967409	0.0163382
chr2:25239216:CT:C	ENSG00000119772	AlphaMissense-0.564	0.01	8.86237e-10	3.197e-09	1.69624e-08	0.0967409	0.0163382
chr2:25239216:CT:C	ENSG00000119772	LOFTEE-HC;SpliceAI-0.8	0.0001	0.000540537	0.000506356	0.00140194	0.0851295	0.024481
chr2:25239216:CT:C	ENSG00000119772	LOFTEE-HC;SpliceAI-0.8	0.001	0.00073096	0.000689262	0.00132344	0.0822643	0.0242395
chr2:25239216:CT:C	ENSG00000119772	LOFTEE-HC;SpliceAI-0.8	0.01	0.00073096	0.000689262	0.00132344	0.0822643	0.0242395
chr2:25239216:CT:C	ENSG00000119772	LOFTEE-HC;SpliceAI-0.8;AlphaMissense-0.564	0.0001	4.86709e-05	5.63836e-05	9.82073e-05	0.0727584	0.0180656
chr2:25239216:CT:C	ENSG00000119772	LOFTEE-HC;SpliceAI-0.8;AlphaMissense-0.564	0.001	2.14756e-10	7.90601e-11	2.99519e-07	0.0900141	0.0138433
chr2:25239216:CT:C	ENSG00000119772	LOFTEE-HC;SpliceAI-0.8;AlphaMissense-0.564	0.01	2.14756e-10	7.90601e-11	2.99519e-07	0.0900141	0.0138433
chr2:25239216:CT:C	ENSG00000119772	Cauchy		7.77897e-10	3.47185e-10	7.22324e-08
chr2:25239217:T:A	ENSG00000119772	AlphaMissense-0.564	0.0001	0.00294248	0.00464966	0.00268128	0.0697042	0.0246274
chr2:25239217:T:A	ENSG00000119772	AlphaMissense-0.564	0.001	8.86237e-10	3.197e-09	1.69624e-08	0.0967409	0.0163382
chr2:25239217:T:A	ENSG00000119772	AlphaMissense-0.564	0.01	8.86237e-10	3.197e-09	1.69624e-08	0.0967409	0.0163382
chr2:25239217:T:A	ENSG00000119772	LOFTEE-HC;SpliceAI-0.8	0.0001	0.000534216	0.000505481	0.00139959	0.0851444	0.024482
chr2:25239217:T:A	ENSG00000119772	LOFTEE-HC;SpliceAI-0.8	0.001	0.000730694	0.000688139	0.00132122	0.0822783	0.0242404
chr2:25239217:T:A	ENSG00000119772	LOFTEE-HC;SpliceAI-0.8	0.01	0.000730694	0.000688139	0.00132122	0.0822783	0.0242404
chr2:25239217:T:A	ENSG00000119772	LOFTEE-HC;SpliceAI-0.8;AlphaMissense-0.564	0.0001	4.86596e-05	5.63176e-05	9.80737e-05	0.0727647	0.0180659
chr2:25239217:T:A	ENSG00000119772	LOFTEE-HC;SpliceAI-0.8;AlphaMissense-0.564	0.001	2.14747e-10	7.89428e-11	2.99024e-07	0.0900186	0.0138435
chr2:25239217:T:A	ENSG00000119772	LOFTEE-HC;SpliceAI-0.8;AlphaMissense-0.564	0.01	2.14747e-10	7.89428e-11	2.99024e-07	0.0900186	0.0138435
chr2:25239217:T:A	ENSG00000119772	Cauchy		7.77871e-10	3.46682e-10	7.2226e-08
chr2:25239217:T:C	ENSG00000119772	AlphaMissense-0.564	0.0001	0.00294248	0.00464966	0.00268128	0.0697042	0.0246274
chr2:25239217:T:C	ENSG00000119772	AlphaMissense-0.564	0.001	8.86237e-10	3.197e-09	1.69624e-08	0.0967409	0.0163382
chr2:25239217:T:C	ENSG00000119772	AlphaMissense-0.564	0.01	8.86237e-10	3.197e-09	1.69624e-08	0.0967409	0.0163382
chr2:25239217:T:C	ENSG00000119772	LOFTEE-HC;SpliceAI-0.8	0.0001	0.0005108	0.000486238	0.00134813	0.0854576	0.0244989
chr2:25239217:T:C	ENSG00000119772	LOFTEE-HC;SpliceAI-0.8	0.001	0.000734728	0.000663303	0.00127264	0.0825738	0.0242556
chr2:25239217:T:C	ENSG00000119772	LOFTEE-HC;SpliceAI-0.8	0.01	0.000734728	0.000663303	0.00127264	0.0825738	0.0242556
chr2:25239217:T:C	ENSG00000119772	LOFTEE-HC;SpliceAI-0.8;AlphaMissense-0.564	0.0001	4.84581e-05	5.46881e-05	9.49918e-05	0.0729022	0.0180691
chr2:25239217:T:C	ENSG00000119772	LOFTEE-HC;SpliceAI-0.8;AlphaMissense-0.564	0.001	2.14852e-10	7.59094e-11	2.87879e-07	0.0901174	0.0138461
chr2:25239217:T:C	ENSG00000119772	LOFTEE-HC;SpliceAI-0.8;AlphaMissense-0.564	0.01	2.14852e-10	7.59094e-11	2.87879e-07	0.0901174	0.0138461
chr2:25239217:T:C	ENSG00000119772	Cauchy		7.78178e-10	3.3367e-10	7.20759e-08
chr2:25240299:TACCTCGAGAA:T	ENSG00000119772	AlphaMissense-0.564	0.0001	0.00294248	0.00464966	0.00268128	0.0697042	0.0246274
chr2:25240299:TACCTCGAGAA:T	ENSG00000119772	AlphaMissense-0.564	0.001	8.86237e-10	3.197e-09	1.69624e-08	0.0967409	0.0163382
chr2:25240299:TACCTCGAGAA:T	ENSG00000119772	AlphaMissense-0.564	0.01	8.86237e-10	3.197e-09	1.69624e-08	0.0967409	0.0163382
chr2:25240299:TACCTCGAGAA:T	ENSG00000119772	LOFTEE-HC;SpliceAI-0.8	0.0001	0.000530862	0.000502495	0.00139166	0.0851975	0.0244861
chr2:25240299:TACCTCGAGAA:T	ENSG00000119772	LOFTEE-HC;SpliceAI-0.8	0.001	0.000722926	0.000684314	0.00131373	0.0823281	0.0242442
chr2:25240299:TACCTCGAGAA:T	ENSG00000119772	LOFTEE-HC;SpliceAI-0.8	0.01	0.000722926	0.000684314	0.00131373	0.0823281	0.0242442
chr2:25240299:TACCTCGAGAA:T	ENSG00000119772	LOFTEE-HC;SpliceAI-0.8;AlphaMissense-0.564	0.0001	4.86241e-05	5.60676e-05	9.7596e-05	0.0727895	0.0180674
chr2:25240299:TACCTCGAGAA:T	ENSG00000119772	LOFTEE-HC;SpliceAI-0.8;AlphaMissense-0.564	0.001	2.14754e-10	7.84237e-11	2.97054e-07	0.090038	0.0138444
chr2:25240299:TACCTCGAGAA:T	ENSG00000119772	LOFTEE-HC;SpliceAI-0.8;AlphaMissense-0.564	0.01	2.14754e-10	7.84237e-11	2.97054e-07	0.090038	0.0138444
chr2:25240299:TACCTCGAGAA:T	ENSG00000119772	Cauchy		7.77892e-10	3.44456e-10	7.22002e-08
chr2:25240300:A:C	ENSG00000119772	AlphaMissense-0.564	0.0001	0.00294248	0.00464966	0.00268128	0.0697042	0.0246274
chr2:25240300:A:C	ENSG00000119772	AlphaMissense-0.564	0.001	8.86237e-10	3.197e-09	1.69624e-08	0.0967409	0.0163382
chr2:25240300:A:C	ENSG00000119772	AlphaMissense-0.564	0.01	8.86237e-10	3.197e-09	1.69624e-08	0.0967409	0.0163382
chr2:25240300:A:C	ENSG00000119772	LOFTEE-HC;SpliceAI-0.8	0.0001	0.00053103	0.000503257	0.00139366	0.0851787	0.0244835
chr2:25240300:A:C	ENSG00000119772	LOFTEE-HC;SpliceAI-0.8	0.001	0.000723154	0.000685267	0.00131562	0.0823107	0.0242418
chr2:25240300:A:C	ENSG00000119772	LOFTEE-HC;SpliceAI-0.8	0.01	0.000723154	0.000685267	0.00131562	0.0823107	0.0242418
chr2:25240300:A:C	ENSG00000119772	LOFTEE-HC;SpliceAI-0.8;AlphaMissense-0.564	0.0001	4.86322e-05	5.61235e-05	9.7713e-05	0.0727798	0.018066
chr2:25240300:A:C	ENSG00000119772	LOFTEE-HC;SpliceAI-0.8;AlphaMissense-0.564	0.001	2.14757e-10	7.85804e-11	2.97834e-07	0.0900293	0.0138436
chr2:25240300:A:C	ENSG00000119772	LOFTEE-HC;SpliceAI-0.8;AlphaMissense-0.564	0.01	2.14757e-10	7.85804e-11	2.97834e-07	0.0900293	0.0138436
chr2:25240300:A:C	ENSG00000119772	Cauchy		7.77899e-10	3.45129e-10	7.22104e-08
chr2:25240300:ACCTCGAGAAATC:A	ENSG00000119772	AlphaMissense-0.564	0.0001	0.00294248	0.00464966	0.00268128	0.0697042	0.0246274
chr2:25240300:ACCTCGAGAAATC:A	ENSG00000119772	AlphaMissense-0.564	0.001	8.86237e-10	3.197e-09	1.69624e-08	0.0967409	0.0163382
chr2:25240300:ACCTCGAGAAATC:A	ENSG00000119772	AlphaMissense-0.564	0.01	8.86237e-10	3.197e-09	1.69624e-08	0.0967409	0.0163382
chr2:25240300:ACCTCGAGAAATC:A	ENSG00000119772	LOFTEE-HC;SpliceAI-0.8	0.0001	0.000541168	0.000509342	0.00140993	0.0850826	0.0244786
chr2:25240300:ACCTCGAGAAATC:A	ENSG00000119772	LOFTEE-HC;SpliceAI-0.8	0.001	0.000746522	0.000693115	0.00133097	0.08222	0.0242373
chr2:25240300:ACCTCGAGAAATC:A	ENSG00000119772	LOFTEE-HC;SpliceAI-0.8	0.01	0.000746522	0.000693115	0.00133097	0.08222	0.0242373
chr2:25240300:ACCTCGAGAAATC:A	ENSG00000119772	LOFTEE-HC;SpliceAI-0.8;AlphaMissense-0.564	0.0001	4.87064e-05	5.6636e-05	9.86836e-05	0.0727379	0.0180652
chr2:25240300:ACCTCGAGAAATC:A	ENSG00000119772	LOFTEE-HC;SpliceAI-0.8;AlphaMissense-0.564	0.001	2.14765e-10	7.95254e-11	3.0114e-07	0.0899995	0.0138429
chr2:25240300:ACCTCGAGAAATC:A	ENSG00000119772	LOFTEE-HC;SpliceAI-0.8;AlphaMissense-0.564	0.01	2.14765e-10	7.95254e-11	3.0114e-07	0.0899995	0.0138429
chr2:25240300:ACCTCGAGAAATC:A	ENSG00000119772	Cauchy		7.77925e-10	3.49178e-10	7.22533e-08
chr2:25240301:C:A	ENSG00000119772	AlphaMissense-0.564	0.0001	0.00294248	0.00464966	0.00268128	0.0697042	0.0246274
chr2:25240301:C:A	ENSG00000119772	AlphaMissense-0.564	0.001	8.86237e-10	3.197e-09	1.69624e-08	0.0967409	0.0163382
chr2:25240301:C:A	ENSG00000119772	AlphaMissense-0.564	0.01	8.86237e-10	3.197e-09	1.69624e-08	0.0967409	0.0163382
chr2:25240301:C:A	ENSG00000119772	LOFTEE-HC;SpliceAI-0.8	0.0001	0.00240416	0.00220937	0.00581513	0.0789487	0.0257957
chr2:25240301:C:A	ENSG00000119772	LOFTEE-HC;SpliceAI-0.8	0.001	0.00322476	0.00287378	0.00546434	0.076209	0.0255655
chr2:25240301:C:A	ENSG00000119772	LOFTEE-HC;SpliceAI-0.8	0.01	0.00322476	0.00287378	0.00546434	0.076209	0.0255655
chr2:25240301:C:A	ENSG00000119772	LOFTEE-HC;SpliceAI-0.8;AlphaMissense-0.564	0.0001	0.000189682	0.000198091	0.000363686	0.0689842	0.018537
chr2:25240301:C:A	ENSG00000119772	LOFTEE-HC;SpliceAI-0.8;AlphaMissense-0.564	0.001	4.01165e-10	3.71632e-10	6.47769e-07	0.0877306	0.0140022
chr2:25240301:C:A	ENSG00000119772	LOFTEE-HC;SpliceAI-0.8;AlphaMissense-0.564	0.01	4.01165e-10	3.71632e-10	6.47769e-07	0.0877306	0.0140022
chr2:25240301:C:A	ENSG00000119772	Cauchy		1.24271e-09	1.49819e-09	7.43808e-08
chr2:25240301:C:T	ENSG00000119772	AlphaMissense-0.564	0.0001	0.00294248	0.00464966	0.00268128	0.0697042	0.0246274
chr2:25240301:C:T	ENSG00000119772	AlphaMissense-0.564	0.001	8.86237e-10	3.197e-09	1.69624e-08	0.0967409	0.0163382
chr2:25240301:C:T	ENSG00000119772	AlphaMissense-0.564	0.01	8.86237e-10	3.197e-09	1.69624e-08	0.0967409	0.0163382
chr2:25240301:C:T	ENSG00000119772	LOFTEE-HC;SpliceAI-0.8	0.0001	0.00053002	0.000498643	0.00138134	0.085255	0.0244881
chr2:25240301:C:T	ENSG00000119772	LOFTEE-HC;SpliceAI-0.8	0.001	0.000721721	0.00067932	0.00130399	0.0823826	0.0242459
chr2:25240301:C:T	ENSG00000119772	LOFTEE-HC;SpliceAI-0.8	0.01	0.000721721	0.00067932	0.00130399	0.0823826	0.0242459
chr2:25240301:C:T	ENSG00000119772	LOFTEE-HC;SpliceAI-0.8;AlphaMissense-0.564	0.0001	4.85864e-05	5.5738e-05	9.69784e-05	0.0728139	0.0180672
chr2:25240301:C:T	ENSG00000119772	LOFTEE-HC;SpliceAI-0.8;AlphaMissense-0.564	0.001	2.14758e-10	7.78425e-11	2.95152e-07	0.0900543	0.0138445
chr2:25240301:C:T	ENSG00000119772	LOFTEE-HC;SpliceAI-0.8;AlphaMissense-0.564	0.01	2.14758e-10	7.78425e-11	2.95152e-07	0.0900543	0.0138445
chr2:25240301:C:T	ENSG00000119772	Cauchy		7.77904e-10	3.41964e-10	7.2175e-08
chr2:25240302:C:A	ENSG00000119772	AlphaMissense-0.564	0.0001	0.00294248	0.00464966	0.00268128	0.0697042	0.0246274
chr2:25240302:C:A	ENSG00000119772	AlphaMissense-0.564	0.001	8.86237e-10	3.197e-09	1.69624e-08	0.0967409	0.0163382
chr2:25240302:C:A	ENSG00000119772	AlphaMissense-0.564	0.01	8.86237e-10	3.197e-09	1.69624e-08	0.0967409	0.0163382
chr2:25240302:C:A	ENSG00000119772	LOFTEE-HC;SpliceAI-0.8	0.0001	0.000530992	0.000503088	0.00139321	0.0851816	0.0244837
chr2:25240302:C:A	ENSG00000119772	LOFTEE-HC;SpliceAI-0.8	0.001	0.000723101	0.000685049	0.00131519	0.0823134	0.024242
chr2:25240302:C:A	ENSG00000119772	LOFTEE-HC;SpliceAI-0.8	0.01	0.000723101	0.000685049	0.00131519	0.0823134	0.024242
chr2:25240302:C:A	ENSG00000119772	LOFTEE-HC;SpliceAI-0.8;AlphaMissense-0.564	0.0001	4.86303e-05	5.61102e-05	9.76865e-05	0.0727811	0.0180661
chr2:25240302:C:A	ENSG00000119772	LOFTEE-HC;SpliceAI-0.8;AlphaMissense-0.564	0.001	2.14756e-10	7.85563e-11	2.97731e-07	0.0900302	0.0138437
chr2:25240302:C:A	ENSG00000119772	LOFTEE-HC;SpliceAI-0.8;AlphaMissense-0.564	0.01	2.14756e-10	7.85563e-11	2.97731e-07	0.0900302	0.0138437
chr2:25240302:C:A	ENSG00000119772	Cauchy		7.77897e-10	3.45025e-10	7.22091e-08
chr2:25240302:C:G	ENSG00000119772	AlphaMissense-0.564	0.0001	0.00294248	0.00464966	0.00268128	0.0697042	0.0246274
chr2:25240302:C:G	ENSG00000119772	AlphaMissense-0.564	0.001	8.86237e-10	3.197e-09	1.69624e-08	0.0967409	0.0163382
chr2:25240302:C:G	ENSG00000119772	AlphaMissense-0.564	0.01	8.86237e-10	3.197e-09	1.69624e-08	0.0967409	0.0163382
chr2:25240302:C:G	ENSG00000119772	LOFTEE-HC;SpliceAI-0.8	0.0001	0.000540687	0.000507073	0.00140386	0.0851169	0.02448
chr2:25240302:C:G	ENSG00000119772	LOFTEE-HC;SpliceAI-0.8	0.001	0.000743117	0.000690182	0.00132525	0.0822524	0.0242386
chr2:25240302:C:G	ENSG00000119772	LOFTEE-HC;SpliceAI-0.8	0.01	0.000743117	0.000690182	0.00132525	0.0822524	0.0242386
chr2:25240302:C:G	ENSG00000119772	LOFTEE-HC;SpliceAI-0.8;AlphaMissense-0.564	0.0001	4.86735e-05	5.64419e-05	9.83206e-05	0.0727527	0.0180653
chr2:25240302:C:G	ENSG00000119772	LOFTEE-HC;SpliceAI-0.8;AlphaMissense-0.564	0.001	2.14758e-10	7.91757e-11	2.99972e-07	0.0900097	0.013843
chr2:25240302:C:G	ENSG00000119772	LOFTEE-HC;SpliceAI-0.8;AlphaMissense-0.564	0.01	2.14758e-10	7.91757e-11	2.99972e-07	0.0900097	0.013843
chr2:25240302:C:G	ENSG00000119772	Cauchy		7.77904e-10	3.4768e-10	7.22382e-08
chr2:25240302:C:T	ENSG00000119772	AlphaMissense-0.564	0.0001	0.00294248	0.00464966	0.00268128	0.0697042	0.0246274
chr2:25240302:C:T	ENSG00000119772	AlphaMissense-0.564	0.001	8.86237e-10	3.197e-09	1.69624e-08	0.0967409	0.0163382
chr2:25240302:C:T	ENSG00000119772	AlphaMissense-0.564	0.01	8.86237e-10	3.197e-09	1.69624e-08	0.0967409	0.0163382
chr2:25240302:C:T	ENSG00000119772	LOFTEE-HC;SpliceAI-0.8	0.0001	0.00054077	0.000507468	0.00140492	0.0851101	0.0244796
chr2:25240302:C:T	ENSG00000119772	LOFTEE-HC;SpliceAI-0.8	0.001	0.000745981	0.000690688	0.00132624	0.0822461	0.0242381
chr2:25240302:C:T	ENSG00000119772	LOFTEE-HC;SpliceAI-0.8	0.01	0.000745981	0.000690688	0.00132624	0.0822461	0.0242381
chr2:25240302:C:T	ENSG00000119772	LOFTEE-HC;SpliceAI-0.8;AlphaMissense-0.564	0.0001	4.86791e-05	5.6474e-05	9.83824e-05	0.0727496	0.0180651
chr2:25240302:C:T	ENSG00000119772	LOFTEE-HC;SpliceAI-0.8;AlphaMissense-0.564	0.001	2.14759e-10	7.92371e-11	3.00216e-07	0.0900074	0.0138429
chr2:25240302:C:T	ENSG00000119772	LOFTEE-HC;SpliceAI-0.8;AlphaMissense-0.564	0.01	2.14759e-10	7.92371e-11	3.00216e-07	0.0900074	0.0138429
chr2:25240302:C:T	ENSG00000119772	Cauchy		7.77906e-10	3.47943e-10	7.22414e-08
chr2:25240303:T:TCGAGAAATCG	ENSG00000119772	AlphaMissense-0.564	0.0001	0.00294248	0.00464966	0.00268128	0.0697042	0.0246274
chr2:25240303:T:TCGAGAAATCG	ENSG00000119772	AlphaMissense-0.564	0.001	8.86237e-10	3.197e-09	1.69624e-08	0.0967409	0.0163382
chr2:25240303:T:TCGAGAAATCG	ENSG00000119772	AlphaMissense-0.564	0.01	8.86237e-10	3.197e-09	1.69624e-08	0.0967409	0.0163382
chr2:25240303:T:TCGAGAAATCG	ENSG00000119772	LOFTEE-HC;SpliceAI-0.8	0.0001	0.000529949	0.000505101	0.00139859	0.0851513	0.0244826
chr2:25240303:T:TCGAGAAATCG	ENSG00000119772	LOFTEE-HC;SpliceAI-0.8	0.001	0.000730579	0.000687653	0.00132027	0.0822848	0.0242409
chr2:25240303:T:TCGAGAAATCG	ENSG00000119772	LOFTEE-HC;SpliceAI-0.8	0.01	0.000730579	0.000687653	0.00132027	0.0822848	0.0242409
chr2:25240303:T:TCGAGAAATCG	ENSG00000119772	LOFTEE-HC;SpliceAI-0.8;AlphaMissense-0.564	0.0001	4.86563e-05	5.62844e-05	9.80109e-05	0.0727681	0.0180662
chr2:25240303:T:TCGAGAAATCG	ENSG00000119772	LOFTEE-HC;SpliceAI-0.8;AlphaMissense-0.564	0.001	2.14754e-10	7.88718e-11	2.98751e-07	0.0900214	0.0138436
chr2:25240303:T:TCGAGAAATCG	ENSG00000119772	LOFTEE-HC;SpliceAI-0.8;AlphaMissense-0.564	0.01	2.14754e-10	7.88718e-11	2.98751e-07	0.0900214	0.0138436
chr2:25240303:T:TCGAGAAATCG	ENSG00000119772	Cauchy		7.77893e-10	3.46378e-10	7.22224e-08
chr2:25240304:C:A	ENSG00000119772	AlphaMissense-0.564	0.0001	0.00294248	0.00464966	0.00268128	0.0697042	0.0246274
chr2:25240304:C:A	ENSG00000119772	AlphaMissense-0.564	0.001	8.86237e-10	3.197e-09	1.69624e-08	0.0967409	0.0163382
chr2:25240304:C:A	ENSG00000119772	AlphaMissense-0.564	0.01	8.86237e-10	3.197e-09	1.69624e-08	0.0967409	0.0163382
chr2:25240304:C:A	ENSG00000119772	LOFTEE-HC;SpliceAI-0.8	0.0001	0.000530859	0.000502492	0.00139162	0.0851923	0.0244846
chr2:25240304:C:A	ENSG00000119772	LOFTEE-HC;SpliceAI-0.8	0.001	0.000722915	0.000684286	0.00131369	0.0823235	0.0242427
chr2:25240304:C:A	ENSG00000119772	LOFTEE-HC;SpliceAI-0.8	0.01	0.000722915	0.000684286	0.00131369	0.0823235	0.0242427
chr2:25240304:C:A	ENSG00000119772	LOFTEE-HC;SpliceAI-0.8;AlphaMissense-0.564	0.0001	4.86232e-05	5.60622e-05	9.7591e-05	0.0727861	0.0180664
chr2:25240304:C:A	ENSG00000119772	LOFTEE-HC;SpliceAI-0.8;AlphaMissense-0.564	0.001	2.14754e-10	7.84565e-11	2.97337e-07	0.0900341	0.0138439
chr2:25240304:C:A	ENSG00000119772	LOFTEE-HC;SpliceAI-0.8;AlphaMissense-0.564	0.01	2.14754e-10	7.84565e-11	2.97337e-07	0.0900341	0.0138439
chr2:25240304:C:A	ENSG00000119772	Cauchy		7.77891e-10	3.44597e-10	7.22039e-08
chr2:25240305:G:A	ENSG00000119772	AlphaMissense-0.564	0.0001	0.00294248	0.00464966	0.00268128	0.0697042	0.0246274
chr2:25240305:G:A	ENSG00000119772	AlphaMissense-0.564	0.001	8.86237e-10	3.197e-09	1.69624e-08	0.0967409	0.0163382
chr2:25240305:G:A	ENSG00000119772	AlphaMissense-0.564	0.01	8.86237e-10	3.197e-09	1.69624e-08	0.0967409	0.0163382
chr2:25240305:G:A	ENSG00000119772	LOFTEE-HC;SpliceAI-0.8	0.0001	0.000541168	0.000509342	0.00140993	0.0850826	0.0244786
chr2:25240305:G:A	ENSG00000119772	LOFTEE-HC;SpliceAI-0.8	0.001	0.000746522	0.000693115	0.00133097	0.08222	0.0242373
chr2:25240305:G:A	ENSG00000119772	LOFTEE-HC;SpliceAI-0.8	0.01	0.000746522	0.000693115	0.00133097	0.08222	0.0242373
chr2:25240305:G:A	ENSG00000119772	LOFTEE-HC;SpliceAI-0.8;AlphaMissense-0.564	0.0001	4.87064e-05	5.6636e-05	9.86836e-05	0.0727379	0.0180652
chr2:25240305:G:A	ENSG00000119772	LOFTEE-HC;SpliceAI-0.8;AlphaMissense-0.564	0.001	2.14765e-10	7.95254e-11	3.0114e-07	0.0899995	0.0138429
chr2:25240305:G:A	ENSG00000119772	LOFTEE-HC;SpliceAI-0.8;AlphaMissense-0.564	0.01	2.14765e-10	7.95254e-11	3.0114e-07	0.0899995	0.0138429
chr2:25240305:G:A	ENSG00000119772	Cauchy		7.77925e-10	3.49178e-10	7.22533e-08
chr2:25240306:A:C	ENSG00000119772	AlphaMissense-0.564	0.0001	0.00292848	0.00462059	0.00266004	0.0697631	0.0246307
chr2:25240306:A:C	ENSG00000119772	AlphaMissense-0.564	0.001	8.7398e-10	3.16354e-09	1.6755e-08	0.0967809	0.0163402
chr2:25240306:A:C	ENSG00000119772	AlphaMissense-0.564	0.01	8.7398e-10	3.16354e-09	1.6755e-08	0.0967809	0.0163402
chr2:25240306:A:C	ENSG00000119772	LOFTEE-HC;SpliceAI-0.8	0.0001	0.000541168	0.000509342	0.00140993	0.0850826	0.0244786
chr2:25240306:A:C	ENSG00000119772	LOFTEE-HC;SpliceAI-0.8	0.001	0.000746522	0.000693115	0.00133097	0.08222	0.0242373
chr2:25240306:A:C	ENSG00000119772	LOFTEE-HC;SpliceAI-0.8	0.01	0.000746522	0.000693115	0.00133097	0.08222	0.0242373
chr2:25240306:A:C	ENSG00000119772	LOFTEE-HC;SpliceAI-0.8;AlphaMissense-0.564	0.0001	4.86573e-05	5.62933e-05	9.80277e-05	0.0727672	0.0180661
chr2:25240306:A:C	ENSG00000119772	LOFTEE-HC;SpliceAI-0.8;AlphaMissense-0.564	0.001	2.14754e-10	7.88858e-11	2.98826e-07	0.0900206	0.0138436
chr2:25240306:A:C	ENSG00000119772	LOFTEE-HC;SpliceAI-0.8;AlphaMissense-0.564	0.01	2.14754e-10	7.88858e-11	2.98826e-07	0.0900206	0.0138436
chr2:25240306:A:C	ENSG00000119772	Cauchy		7.7577e-10	3.46349e-10	7.13871e-08
chr2:25240306:A:G	ENSG00000119772	AlphaMissense-0.564	0.0001	0.00294248	0.00464966	0.00268128	0.0697042	0.0246274
chr2:25240306:A:G	ENSG00000119772	AlphaMissense-0.564	0.001	8.86237e-10	3.197e-09	1.69624e-08	0.0967409	0.0163382
chr2:25240306:A:G	ENSG00000119772	AlphaMissense-0.564	0.01	8.86237e-10	3.197e-09	1.69624e-08	0.0967409	0.0163382
chr2:25240306:A:G	ENSG00000119772	LOFTEE-HC;SpliceAI-0.8	0.0001	0.000541168	0.000509342	0.00140993	0.0850826	0.0244786
chr2:25240306:A:G	ENSG00000119772	LOFTEE-HC;SpliceAI-0.8	0.001	0.000746522	0.000693115	0.00133097	0.08222	0.0242373
chr2:25240306:A:G	ENSG00000119772	LOFTEE-HC;SpliceAI-0.8	0.01	0.000746522	0.000693115	0.00133097	0.08222	0.0242373
chr2:25240306:A:G	ENSG00000119772	LOFTEE-HC;SpliceAI-0.8;AlphaMissense-0.564	0.0001	4.87064e-05	5.6636e-05	9.86836e-05	0.0727379	0.0180652
chr2:25240306:A:G	ENSG00000119772	LOFTEE-HC;SpliceAI-0.8;AlphaMissense-0.564	0.001	2.14765e-10	7.95254e-11	3.0114e-07	0.0899995	0.0138429
chr2:25240306:A:G	ENSG00000119772	LOFTEE-HC;SpliceAI-0.8;AlphaMissense-0.564	0.01	2.14765e-10	7.95254e-11	3.0114e-07	0.0899995	0.0138429
chr2:25240306:A:G	ENSG00000119772	Cauchy		7.77925e-10	3.49178e-10	7.22533e-08
chr2:25240307:G:C	ENSG00000119772	AlphaMissense-0.564	0.0001	0.00294096	0.00463188	0.0026685	0.0697387	0.0246289
chr2:25240307:G:C	ENSG00000119772	AlphaMissense-0.564	0.001	8.78994e-10	3.17651e-09	1.68442e-08	0.0967641	0.0163392
chr2:25240307:G:C	ENSG00000119772	AlphaMissense-0.564	0.01	8.78994e-10	3.17651e-09	1.68442e-08	0.0967641	0.0163392
chr2:25240307:G:C	ENSG00000119772	LOFTEE-HC;SpliceAI-0.8	0.0001	0.000541168	0.000509342	0.00140993	0.0850826	0.0244786
chr2:25240307:G:C	ENSG00000119772	LOFTEE-HC;SpliceAI-0.8	0.001	0.000746522	0.000693115	0.00133097	0.08222	0.0242373
chr2:25240307:G:C	ENSG00000119772	LOFTEE-HC;SpliceAI-0.8	0.01	0.000746522	0.000693115	0.00133097	0.08222	0.0242373
chr2:25240307:G:C	ENSG00000119772	LOFTEE-HC;SpliceAI-0.8;AlphaMissense-0.564	0.0001	4.86705e-05	5.64194e-05	9.82789e-05	0.072755	0.0180654
chr2:25240307:G:C	ENSG00000119772	LOFTEE-HC;SpliceAI-0.8;AlphaMissense-0.564	0.001	2.14749e-10	7.91225e-11	2.99784e-07	0.0900116	0.0138431
chr2:25240307:G:C	ENSG00000119772	LOFTEE-HC;SpliceAI-0.8;AlphaMissense-0.564	0.01	2.14749e-10	7.91225e-11	2.99784e-07	0.0900116	0.0138431
chr2:25240307:G:C	ENSG00000119772	Cauchy		7.76628e-10	3.47398e-10	7.17591e-08
chr2:25240307:G:T	ENSG00000119772	AlphaMissense-0.564	0.0001	0.00294107	0.00463235	0.0026688	0.0697377	0.0246288
chr2:25240307:G:T	ENSG00000119772	AlphaMissense-0.564	0.001	8.79327e-10	3.1774e-09	1.68487e-08	0.0967632	0.0163392
chr2:25240307:G:T	ENSG00000119772	AlphaMissense-0.564	0.01	8.79327e-10	3.1774e-09	1.68487e-08	0.0967632	0.0163392
chr2:25240307:G:T	ENSG00000119772	LOFTEE-HC;SpliceAI-0.8	0.0001	0.000541168	0.000509342	0.00140993	0.0850826	0.0244786
chr2:25240307:G:T	ENSG00000119772	LOFTEE-HC;SpliceAI-0.8	0.001	0.000746522	0.000693115	0.00133097	0.08222	0.0242373
chr2:25240307:G:T	ENSG00000119772	LOFTEE-HC;SpliceAI-0.8	0.01	0.000746522	0.000693115	0.00133097	0.08222	0.0242373
chr2:25240307:G:T	ENSG00000119772	LOFTEE-HC;SpliceAI-0.8;AlphaMissense-0.564	0.0001	4.86716e-05	5.64278e-05	9.82937e-05	0.0727541	0.0180653
chr2:25240307:G:T	ENSG00000119772	LOFTEE-HC;SpliceAI-0.8;AlphaMissense-0.564	0.001	2.14749e-10	7.9147e-11	2.99862e-07	0.0900108	0.0138431
chr2:25240307:G:T	ENSG00000119772	LOFTEE-HC;SpliceAI-0.8;AlphaMissense-0.564	0.01	2.14749e-10	7.9147e-11	2.99862e-07	0.0900108	0.0138431
chr2:25240307:G:T	ENSG00000119772	Cauchy		7.76687e-10	3.47505e-10	7.17783e-08
chr2:25240307:GAA:G	ENSG00000119772	AlphaMissense-0.564	0.0001	0.00294248	0.00464966	0.00268128	0.0697042	0.0246274
chr2:25240307:GAA:G	ENSG00000119772	AlphaMissense-0.564	0.001	8.86237e-10	3.197e-09	1.69624e-08	0.0967409	0.0163382
chr2:25240307:GAA:G	ENSG00000119772	AlphaMissense-0.564	0.01	8.86237e-10	3.197e-09	1.69624e-08	0.0967409	0.0163382
chr2:25240307:GAA:G	ENSG00000119772	LOFTEE-HC;SpliceAI-0.8	0.0001	0.000540611	0.00050671	0.00140289	0.0851233	0.0244805
chr2:25240307:GAA:G	ENSG00000119772	LOFTEE-HC;SpliceAI-0.8	0.001	0.000731068	0.000689716	0.00132433	0.0822584	0.024239
chr2:25240307:GAA:G	ENSG00000119772	LOFTEE-HC;SpliceAI-0.8	0.01	0.000731068	0.000689716	0.00132433	0.0822584	0.024239
chr2:25240307:GAA:G	ENSG00000119772	LOFTEE-HC;SpliceAI-0.8;AlphaMissense-0.564	0.0001	4.86696e-05	5.64128e-05	9.82639e-05	0.0727555	0.0180654
chr2:25240307:GAA:G	ENSG00000119772	LOFTEE-HC;SpliceAI-0.8;AlphaMissense-0.564	0.001	2.14749e-10	7.91186e-11	2.99748e-07	0.0900118	0.0138431
chr2:25240307:GAA:G	ENSG00000119772	LOFTEE-HC;SpliceAI-0.8;AlphaMissense-0.564	0.01	2.14749e-10	7.91186e-11	2.99748e-07	0.0900118	0.0138431
chr2:25240307:GAA:G	ENSG00000119772	Cauchy		7.77876e-10	3.47435e-10	7.22353e-08
chr2:25240309:A:G	ENSG00000119772	AlphaMissense-0.564	0.0001	0.00294248	0.00464966	0.00268128	0.0697042	0.0246274
chr2:25240309:A:G	ENSG00000119772	AlphaMissense-0.564	0.001	8.86237e-10	3.197e-09	1.69624e-08	0.0967409	0.0163382
chr2:25240309:A:G	ENSG00000119772	AlphaMissense-0.564	0.01	8.86237e-10	3.197e-09	1.69624e-08	0.0967409	0.0163382
chr2:25240309:A:G	ENSG00000119772	LOFTEE-HC;SpliceAI-0.8	0.0001	0.000541168	0.000509342	0.00140993	0.0850826	0.0244786
chr2:25240309:A:G	ENSG00000119772	LOFTEE-HC;SpliceAI-0.8	0.001	0.000746522	0.000693115	0.00133097	0.08222	0.0242373
chr2:25240309:A:G	ENSG00000119772	LOFTEE-HC;SpliceAI-0.8	0.01	0.000746522	0.000693115	0.00133097	0.08222	0.0242373
chr2:25240309:A:G	ENSG00000119772	LOFTEE-HC;SpliceAI-0.8;AlphaMissense-0.564	0.0001	4.87064e-05	5.6636e-05	9.86836e-05	0.0727379	0.0180652
chr2:25240309:A:G	ENSG00000119772	LOFTEE-HC;SpliceAI-0.8;AlphaMissense-0.564	0.001	2.14765e-10	7.95254e-11	3.0114e-07	0.0899995	0.0138429
chr2:25240309:A:G	ENSG00000119772	LOFTEE-HC;SpliceAI-0.8;AlphaMissense-0.564	0.01	2.14765e-10	7.95254e-11	3.0114e-07	0.0899995	0.0138429
chr2:25240309:A:G	ENSG00000119772	Cauchy		7.77925e-10	3.49178e-10	7.22533e-08
chr2:25240312:C:A	ENSG00000119772	AlphaMissense-0.564	0.0001	0.00293805	0.00462275	0.00266162	0.0697584	0.0246304
chr2:25240312:C:A	ENSG00000119772	AlphaMissense-0.564	0.001	8.75189e-10	3.16674e-09	1.67735e-08	0.0967773	0.01634
chr2:25240312:C:A	ENSG00000119772	AlphaMissense-0.564	0.01	8.75189e-10	3.16674e-09	1.67735e-08	0.0967773	0.01634
chr2:25240312:C:A	ENSG00000119772	LOFTEE-HC;SpliceAI-0.8	0.0001	0.000541168	0.000509342	0.00140993	0.0850826	0.0244786
chr2:25240312:C:A	ENSG00000119772	LOFTEE-HC;SpliceAI-0.8	0.001	0.000746522	0.000693115	0.00133097	0.08222	0.0242373
chr2:25240312:C:A	ENSG00000119772	LOFTEE-HC;SpliceAI-0.8	0.01	0.000746522	0.000693115	0.00133097	0.08222	0.0242373
chr2:25240312:C:A	ENSG00000119772	LOFTEE-HC;SpliceAI-0.8;AlphaMissense-0.564	0.0001	4.86597e-05	5.63179e-05	9.80756e-05	0.0727648	0.018066
chr2:25240312:C:A	ENSG00000119772	LOFTEE-HC;SpliceAI-0.8;AlphaMissense-0.564	0.001	2.14755e-10	7.8945e-11	2.99021e-07	0.0900187	0.0138435
chr2:25240312:C:A	ENSG00000119772	LOFTEE-HC;SpliceAI-0.8;AlphaMissense-0.564	0.01	2.14755e-10	7.8945e-11	2.99021e-07	0.0900187	0.0138435
chr2:25240312:C:A	ENSG00000119772	Cauchy		7.75983e-10	3.46611e-10	7.14642e-08
chr2:25240312:C:G	ENSG00000119772	AlphaMissense-0.564	0.0001	0.00294219	0.00457881	0.00262938	0.0698499	0.0246361
chr2:25240312:C:G	ENSG00000119772	AlphaMissense-0.564	0.001	8.56309e-10	3.11595e-09	1.64495e-08	0.09684	0.0163433
chr2:25240312:C:G	ENSG00000119772	AlphaMissense-0.564	0.01	8.56309e-10	3.11595e-09	1.64495e-08	0.09684	0.0163433
chr2:25240312:C:G	ENSG00000119772	LOFTEE-HC;SpliceAI-0.8	0.0001	0.000541168	0.000509342	0.00140993	0.0850826	0.0244786
chr2:25240312:C:G	ENSG00000119772	LOFTEE-HC;SpliceAI-0.8	0.001	0.000746522	0.000693115	0.00133097	0.08222	0.0242373
chr2:25240312:C:G	ENSG00000119772	LOFTEE-HC;SpliceAI-0.8	0.01	0.000746522	0.000693115	0.00133097	0.08222	0.0242373
chr2:25240312:C:G	ENSG00000119772	LOFTEE-HC;SpliceAI-0.8;AlphaMissense-0.564	0.0001	4.85902e-05	5.57983e-05	9.70815e-05	0.0728115	0.0180678
chr2:25240312:C:G	ENSG00000119772	LOFTEE-HC;SpliceAI-0.8;AlphaMissense-0.564	0.001	2.14754e-10	7.79648e-11	2.95352e-07	0.090053	0.0138448
chr2:25240312:C:G	ENSG00000119772	LOFTEE-HC;SpliceAI-0.8;AlphaMissense-0.564	0.01	2.14754e-10	7.79648e-11	2.95352e-07	0.090053	0.0138448
chr2:25240312:C:G	ENSG00000119772	Cauchy		7.72626e-10	3.42277e-10	7.01106e-08
chr2:25240312:C:T	ENSG00000119772	AlphaMissense-0.564	0.0001	0.00282613	0.00419144	0.00266027	0.0709169	0.0247668
chr2:25240312:C:T	ENSG00000119772	AlphaMissense-0.564	0.001	9.2923e-11	2.77192e-09	5.35393e-08	0.0973363	0.016374
chr2:25240312:C:T	ENSG00000119772	AlphaMissense-0.564	0.01	9.2923e-11	2.77192e-09	5.35393e-08	0.0973363	0.016374
chr2:25240312:C:T	ENSG00000119772	LOFTEE-HC;SpliceAI-0.8	0.0001	0.000541168	0.000509342	0.00140993	0.0850826	0.0244786
chr2:25240312:C:T	ENSG00000119772	LOFTEE-HC;SpliceAI-0.8	0.001	0.000746522	0.000693115	0.00133097	0.08222	0.0242373
chr2:25240312:C:T	ENSG00000119772	LOFTEE-HC;SpliceAI-0.8	0.01	0.000746522	0.000693115	0.00133097	0.08222	0.0242373
chr2:25240312:C:T	ENSG00000119772	LOFTEE-HC;SpliceAI-0.8;AlphaMissense-0.564	0.0001	4.85046e-05	5.19366e-05	0.00010001	0.0732596	0.0181034
chr2:25240312:C:T	ENSG00000119772	LOFTEE-HC;SpliceAI-0.8;AlphaMissense-0.564	0.001	2.13675e-10	7.0084e-11	3.1037e-07	0.0904095	0.0138655
chr2:25240312:C:T	ENSG00000119772	LOFTEE-HC;SpliceAI-0.8;AlphaMissense-0.564	0.01	2.13675e-10	7.0084e-11	3.1037e-07	0.0904095	0.0138655
chr2:25240312:C:T	ENSG00000119772	Cauchy		2.9142e-10	3.07601e-10	2.05422e-07
chr2:25240313:G:A	ENSG00000119772	AlphaMissense-0.564	0.0001	0.00294248	0.00464966	0.00268128	0.0697042	0.0246274
chr2:25240313:G:A	ENSG00000119772	AlphaMissense-0.564	0.001	8.86237e-10	3.197e-09	1.69624e-08	0.0967409	0.0163382
chr2:25240313:G:A	ENSG00000119772	AlphaMissense-0.564	0.01	8.86237e-10	3.197e-09	1.69624e-08	0.0967409	0.0163382
chr2:25240313:G:A	ENSG00000119772	LOFTEE-HC;SpliceAI-0.8	0.0001	0.000541168	0.000509342	0.00140993	0.0850826	0.0244786
chr2:25240313:G:A	ENSG00000119772	LOFTEE-HC;SpliceAI-0.8	0.001	0.000541168	0.000509342	0.00140993	0.0850826	0.0244786
chr2:25240313:G:A	ENSG00000119772	LOFTEE-HC;SpliceAI-0.8	0.01	0.000541168	0.000509342	0.00140993	0.0850826	0.0244786
chr2:25240313:G:A	ENSG00000119772	LOFTEE-HC;SpliceAI-0.8;AlphaMissense-0.564	0.0001	4.87064e-05	5.6636e-05	9.86836e-05	0.0727379	0.0180652
chr2:25240313:G:A	ENSG00000119772	LOFTEE-HC;SpliceAI-0.8;AlphaMissense-0.564	0.001	2.15488e-10	5.20509e-11	2.26885e-07	0.0913548	0.0139155
chr2:25240313:G:A	ENSG00000119772	LOFTEE-HC;SpliceAI-0.8;AlphaMissense-0.564	0.01	2.15488e-10	5.20509e-11	2.26885e-07	0.0913548	0.0139155
chr2:25240313:G:A	ENSG00000119772	Cauchy		7.80029e-10	2.30476e-10	7.10141e-08
chr2:25240313:G:C	ENSG00000119772	AlphaMissense-0.564	0.0001	0.00293949	0.00462633	0.00266432	0.0697507	0.0246298
chr2:25240313:G:C	ENSG00000119772	AlphaMissense-0.564	0.001	8.76547e-10	3.17021e-09	1.68004e-08	0.0967723	0.0163397
chr2:25240313:G:C	ENSG00000119772	AlphaMissense-0.564	0.01	8.76547e-10	3.17021e-09	1.68004e-08	0.0967723	0.0163397
chr2:25240313:G:C	ENSG00000119772	LOFTEE-HC;SpliceAI-0.8	0.0001	0.000541168	0.000509342	0.00140993	0.0850826	0.0244786
chr2:25240313:G:C	ENSG00000119772	LOFTEE-HC;SpliceAI-0.8	0.001	0.000746522	0.000693115	0.00133097	0.08222	0.0242373
chr2:25240313:G:C	ENSG00000119772	LOFTEE-HC;SpliceAI-0.8	0.01	0.000746522	0.000693115	0.00133097	0.08222	0.0242373
chr2:25240313:G:C	ENSG00000119772	LOFTEE-HC;SpliceAI-0.8;AlphaMissense-0.564	0.0001	4.86733e-05	5.63574e-05	9.81552e-05	0.072761	0.0180657
chr2:25240313:G:C	ENSG00000119772	LOFTEE-HC;SpliceAI-0.8;AlphaMissense-0.564	0.001	2.14755e-10	7.90079e-11	2.99315e-07	0.090016	0.0138433
chr2:25240313:G:C	ENSG00000119772	LOFTEE-HC;SpliceAI-0.8;AlphaMissense-0.564	0.01	2.14755e-10	7.90079e-11	2.99315e-07	0.090016	0.0138433
chr2:25240313:G:C	ENSG00000119772	Cauchy		7.76221e-10	3.4689e-10	7.15766e-08
chr2:25240313:G:GC	ENSG00000119772	AlphaMissense-0.564	0.0001	0.00294248	0.00464966	0.00268128	0.0697042	0.0246274
chr2:25240313:G:GC	ENSG00000119772	AlphaMissense-0.564	0.001	8.86237e-10	3.197e-09	1.69624e-08	0.0967409	0.0163382
chr2:25240313:G:GC	ENSG00000119772	AlphaMissense-0.564	0.01	8.86237e-10	3.197e-09	1.69624e-08	0.0967409	0.0163382
chr2:25240313:G:GC	ENSG00000119772	LOFTEE-HC;SpliceAI-0.8	0.0001	0.000530401	0.00050041	0.00138604	0.0852284	0.0244871
chr2:25240313:G:GC	ENSG00000119772	LOFTEE-HC;SpliceAI-0.8	0.001	0.000722269	0.000681612	0.00130843	0.0823574	0.0242451
chr2:25240313:G:GC	ENSG00000119772	LOFTEE-HC;SpliceAI-0.8	0.01	0.000722269	0.000681612	0.00130843	0.0823574	0.0242451
chr2:25240313:G:GC	ENSG00000119772	LOFTEE-HC;SpliceAI-0.8;AlphaMissense-0.564	0.0001	4.86073e-05	5.58959e-05	9.72711e-05	0.0728019	0.0180672
chr2:25240313:G:GC	ENSG00000119772	LOFTEE-HC;SpliceAI-0.8;AlphaMissense-0.564	0.001	2.14748e-10	7.81468e-11	2.96105e-07	0.0900457	0.0138444
chr2:25240313:G:GC	ENSG00000119772	LOFTEE-HC;SpliceAI-0.8;AlphaMissense-0.564	0.01	2.14748e-10	7.81468e-11	2.96105e-07	0.0900457	0.0138444
chr2:25240313:G:GC	ENSG00000119772	Cauchy		7.77873e-10	3.4327e-10	7.21877e-08
chr2:25240313:G:GT	ENSG00000119772	AlphaMissense-0.564	0.0001	0.00294248	0.00464966	0.00268128	0.0697042	0.0246274
chr2:25240313:G:GT	ENSG00000119772	AlphaMissense-0.564	0.001	8.86237e-10	3.197e-09	1.69624e-08	0.0967409	0.0163382
chr2:25240313:G:GT	ENSG00000119772	AlphaMissense-0.564	0.01	8.86237e-10	3.197e-09	1.69624e-08	0.0967409	0.0163382
chr2:25240313:G:GT	ENSG00000119772	LOFTEE-HC;SpliceAI-0.8	0.0001	0.000541168	0.000509342	0.00140993	0.0850826	0.0244786
chr2:25240313:G:GT	ENSG00000119772	LOFTEE-HC;SpliceAI-0.8	0.001	0.000746522	0.000693115	0.00133097	0.08222	0.0242373
chr2:25240313:G:GT	ENSG00000119772	LOFTEE-HC;SpliceAI-0.8	0.01	0.000746522	0.000693115	0.00133097	0.08222	0.0242373
chr2:25240313:G:GT	ENSG00000119772	LOFTEE-HC;SpliceAI-0.8;AlphaMissense-0.564	0.0001	4.87064e-05	5.6636e-05	9.86836e-05	0.0727379	0.0180652
chr2:25240313:G:GT	ENSG00000119772	LOFTEE-HC;SpliceAI-0.8;AlphaMissense-0.564	0.001	2.14765e-10	7.95254e-11	3.0114e-07	0.0899995	0.0138429
chr2:25240313:G:GT	ENSG00000119772	LOFTEE-HC;SpliceAI-0.8;AlphaMissense-0.564	0.01	2.14765e-10	7.95254e-11	3.0114e-07	0.0899995	0.0138429
chr2:25240313:G:GT	ENSG00000119772	Cauchy		7.77925e-10	3.49178e-10	7.22533e-08
chr2:25240314:C:T	ENSG00000119772	AlphaMissense-0.564	0.0001	0.00294248	0.00464966	0.00268128	0.0697042	0.0246274
chr2:25240314:C:T	ENSG00000119772	AlphaMissense-0.564	0.001	8.86237e-10	3.197e-09	1.69624e-08	0.0967409	0.0163382
chr2:25240314:C:T	ENSG00000119772	AlphaMissense-0.564	0.01	8.86237e-10	3.197e-09	1.69624e-08	0.0967409	0.0163382
chr2:25240314:C:T	ENSG00000119772	LOFTEE-HC;SpliceAI-0.8	0.0001	0.000541168	0.000509342	0.00140993	0.0850826	0.0244786
chr2:25240314:C:T	ENSG00000119772	LOFTEE-HC;SpliceAI-0.8	0.001	0.000746522	0.000693115	0.00133097	0.08222	0.0242373
chr2:25240314:C:T	ENSG00000119772	LOFTEE-HC;SpliceAI-0.8	0.01	0.000746522	0.000693115	0.00133097	0.08222	0.0242373
chr2:25240314:C:T	ENSG00000119772	LOFTEE-HC;SpliceAI-0.8;AlphaMissense-0.564	0.0001	4.87064e-05	5.6636e-05	9.86836e-05	0.0727379	0.0180652
chr2:25240314:C:T	ENSG00000119772	LOFTEE-HC;SpliceAI-0.8;AlphaMissense-0.564	0.001	2.14765e-10	7.95254e-11	3.0114e-07	0.0899995	0.0138429
chr2:25240314:C:T	ENSG00000119772	LOFTEE-HC;SpliceAI-0.8;AlphaMissense-0.564	0.01	2.14765e-10	7.95254e-11	3.0114e-07	0.0899995	0.0138429
chr2:25240314:C:T	ENSG00000119772	Cauchy		7.77925e-10	3.49178e-10	7.22533e-08
chr2:25240315:G:A	ENSG00000119772	AlphaMissense-0.564	0.0001	0.0027282	0.00380781	0.0026422	0.0720357	0.0248943
chr2:25240315:G:A	ENSG00000119772	AlphaMissense-0.564	0.001	2.85517e-10	2.43133e-09	2.86339e-08	0.0978815	0.0164065
chr2:25240315:G:A	ENSG00000119772	AlphaMissense-0.564	0.01	2.85517e-10	2.43133e-09	2.86339e-08	0.0978815	0.0164065
chr2:25240315:G:A	ENSG00000119772	LOFTEE-HC;SpliceAI-0.8	0.0001	0.000541168	0.000509342	0.00140993	0.0850826	0.0244786
chr2:25240315:G:A	ENSG00000119772	LOFTEE-HC;SpliceAI-0.8	0.001	0.000746522	0.000693115	0.00133097	0.08222	0.0242373
chr2:25240315:G:A	ENSG00000119772	LOFTEE-HC;SpliceAI-0.8	0.01	0.000746522	0.000693115	0.00133097	0.08222	0.0242373
chr2:25240315:G:A	ENSG00000119772	LOFTEE-HC;SpliceAI-0.8;AlphaMissense-0.564	0.0001	4.8302e-05	4.79654e-05	0.000101222	0.073737	0.018138
chr2:25240315:G:A	ENSG00000119772	LOFTEE-HC;SpliceAI-0.8;AlphaMissense-0.564	0.001	2.15602e-10	6.24045e-11	3.17849e-07	0.0907842	0.0138859
chr2:25240315:G:A	ENSG00000119772	LOFTEE-HC;SpliceAI-0.8;AlphaMissense-0.564	0.01	2.15602e-10	6.24045e-11	3.17849e-07	0.0907842	0.0138859
chr2:25240315:G:A	ENSG00000119772	Cauchy		5.52784e-10	2.73793e-10	1.18185e-07
chr2:25240315:G:C	ENSG00000119772	AlphaMissense-0.564	0.0001	0.00284809	0.00453962	0.00260115	0.0699284	0.02464
chr2:25240315:G:C	ENSG00000119772	AlphaMissense-0.564	0.001	8.40332e-10	3.07091e-09	1.61848e-08	0.0968934	0.0163457
chr2:25240315:G:C	ENSG00000119772	AlphaMissense-0.564	0.01	8.40332e-10	3.07091e-09	1.61848e-08	0.0968934	0.0163457
chr2:25240315:G:C	ENSG00000119772	LOFTEE-HC;SpliceAI-0.8	0.0001	0.000541168	0.000509342	0.00140993	0.0850826	0.0244786
chr2:25240315:G:C	ENSG00000119772	LOFTEE-HC;SpliceAI-0.8	0.001	0.000746522	0.000693115	0.00133097	0.08222	0.0242373
chr2:25240315:G:C	ENSG00000119772	LOFTEE-HC;SpliceAI-0.8	0.01	0.000746522	0.000693115	0.00133097	0.08222	0.0242373
chr2:25240315:G:C	ENSG00000119772	LOFTEE-HC;SpliceAI-0.8;AlphaMissense-0.564	0.0001	4.85362e-05	5.53284e-05	9.61935e-05	0.0728501	0.0180685
chr2:25240315:G:C	ENSG00000119772	LOFTEE-HC;SpliceAI-0.8;AlphaMissense-0.564	0.001	2.14999e-10	7.70874e-11	2.92334e-07	0.0900806	0.0138454
chr2:25240315:G:C	ENSG00000119772	LOFTEE-HC;SpliceAI-0.8;AlphaMissense-0.564	0.01	2.14999e-10	7.70874e-11	2.92334e-07	0.0900806	0.0138454
chr2:25240315:G:C	ENSG00000119772	Cauchy		7.70389e-10	3.38399e-10	6.90041e-08
chr2:25240315:G:T	ENSG00000119772	AlphaMissense-0.564	0.0001	0.00294248	0.00464966	0.00268128	0.0697042	0.0246274
chr2:25240315:G:T	ENSG00000119772	AlphaMissense-0.564	0.001	8.86237e-10	3.197e-09	1.69624e-08	0.0967409	0.0163382
chr2:25240315:G:T	ENSG00000119772	AlphaMissense-0.564	0.01	8.86237e-10	3.197e-09	1.69624e-08	0.0967409	0.0163382
chr2:25240315:G:T	ENSG00000119772	LOFTEE-HC;SpliceAI-0.8	0.0001	0.000541168	0.000509342	0.00140993	0.0850826	0.0244786
chr2:25240315:G:T	ENSG00000119772	LOFTEE-HC;SpliceAI-0.8	0.001	0.000746522	0.000693115	0.00133097	0.08222	0.0242373
chr2:25240315:G:T	ENSG00000119772	LOFTEE-HC;SpliceAI-0.8	0.01	0.000746522	0.000693115	0.00133097	0.08222	0.0242373
chr2:25240315:G:T	ENSG00000119772	LOFTEE-HC;SpliceAI-0.8;AlphaMissense-0.564	0.0001	4.87064e-05	5.6636e-05	9.86836e-05	0.0727379	0.0180652
chr2:25240315:G:T	ENSG00000119772	LOFTEE-HC;SpliceAI-0.8;AlphaMissense-0.564	0.001	2.14765e-10	7.95254e-11	3.0114e-07	0.0899995	0.0138429
chr2:25240315:G:T	ENSG00000119772	LOFTEE-HC;SpliceAI-0.8;AlphaMissense-0.564	0.01	2.14765e-10	7.95254e-11	3.0114e-07	0.0899995	0.0138429
chr2:25240315:G:T	ENSG00000119772	Cauchy		7.77925e-10	3.49178e-10	7.22533e-08
chr2:25240317:G:C	ENSG00000119772	AlphaMissense-0.564	0.0001	0.00293993	0.00462799	0.00266556	0.0697472	0.0246296
chr2:25240317:G:C	ENSG00000119772	AlphaMissense-0.564	0.001	8.77307e-10	3.17219e-09	1.68134e-08	0.0967699	0.0163396
chr2:25240317:G:C	ENSG00000119772	AlphaMissense-0.564	0.01	8.77307e-10	3.17219e-09	1.68134e-08	0.0967699	0.0163396
chr2:25240317:G:C	ENSG00000119772	LOFTEE-HC;SpliceAI-0.8	0.0001	0.000541168	0.000509342	0.00140993	0.0850826	0.0244786
chr2:25240317:G:C	ENSG00000119772	LOFTEE-HC;SpliceAI-0.8	0.001	0.000746522	0.000693115	0.00133097	0.08222	0.0242373
chr2:25240317:G:C	ENSG00000119772	LOFTEE-HC;SpliceAI-0.8	0.01	0.000746522	0.000693115	0.00133097	0.08222	0.0242373
chr2:25240317:G:C	ENSG00000119772	LOFTEE-HC;SpliceAI-0.8;AlphaMissense-0.564	0.0001	4.86665e-05	5.63777e-05	9.81949e-05	0.072759	0.0180656
chr2:25240317:G:C	ENSG00000119772	LOFTEE-HC;SpliceAI-0.8;AlphaMissense-0.564	0.001	2.14756e-10	7.90485e-11	2.99471e-07	0.0900145	0.0138433
chr2:25240317:G:C	ENSG00000119772	LOFTEE-HC;SpliceAI-0.8;AlphaMissense-0.564	0.01	2.14756e-10	7.90485e-11	2.99471e-07	0.0900145	0.0138433
chr2:25240317:G:C	ENSG00000119772	Cauchy		7.76355e-10	3.47069e-10	7.16309e-08
chr2:25240318:A:C	ENSG00000119772	AlphaMissense-0.564	0.0001	0.00294248	0.00464966	0.00268128	0.0697042	0.0246274
chr2:25240318:A:C	ENSG00000119772	AlphaMissense-0.564	0.001	8.86237e-10	3.197e-09	1.69624e-08	0.0967409	0.0163382
chr2:25240318:A:C	ENSG00000119772	AlphaMissense-0.564	0.01	8.86237e-10	3.197e-09	1.69624e-08	0.0967409	0.0163382
chr2:25240318:A:C	ENSG00000119772	LOFTEE-HC;SpliceAI-0.8	0.0001	0.000541168	0.000509342	0.00140993	0.0850826	0.0244786
chr2:25240318:A:C	ENSG00000119772	LOFTEE-HC;SpliceAI-0.8	0.001	0.000746522	0.000693115	0.00133097	0.08222	0.0242373
chr2:25240318:A:C	ENSG00000119772	LOFTEE-HC;SpliceAI-0.8	0.01	0.000746522	0.000693115	0.00133097	0.08222	0.0242373
chr2:25240318:A:C	ENSG00000119772	LOFTEE-HC;SpliceAI-0.8;AlphaMissense-0.564	0.0001	4.87064e-05	5.6636e-05	9.86836e-05	0.0727379	0.0180652
chr2:25240318:A:C	ENSG00000119772	LOFTEE-HC;SpliceAI-0.8;AlphaMissense-0.564	0.001	2.14765e-10	7.95254e-11	3.0114e-07	0.0899995	0.0138429
chr2:25240318:A:C	ENSG00000119772	LOFTEE-HC;SpliceAI-0.8;AlphaMissense-0.564	0.01	2.14765e-10	7.95254e-11	3.0114e-07	0.0899995	0.0138429
chr2:25240318:A:C	ENSG00000119772	Cauchy		7.77925e-10	3.49178e-10	7.22533e-08
chr2:25240318:A:T	ENSG00000119772	AlphaMissense-0.564	0.0001	0.00294012	0.00462873	0.00266611	0.0697455	0.0246294
chr2:25240318:A:T	ENSG00000119772	AlphaMissense-0.564	0.001	8.77726e-10	3.17329e-09	1.68204e-08	0.0967685	0.0163395
chr2:25240318:A:T	ENSG00000119772	AlphaMissense-0.564	0.01	8.77726e-10	3.17329e-09	1.68204e-08	0.0967685	0.0163395
chr2:25240318:A:T	ENSG00000119772	LOFTEE-HC;SpliceAI-0.8	0.0001	0.000541168	0.000509342	0.00140993	0.0850826	0.0244786
chr2:25240318:A:T	ENSG00000119772	LOFTEE-HC;SpliceAI-0.8	0.001	0.000746522	0.000693115	0.00133097	0.08222	0.0242373
chr2:25240318:A:T	ENSG00000119772	LOFTEE-HC;SpliceAI-0.8	0.01	0.000746522	0.000693115	0.00133097	0.08222	0.0242373
chr2:25240318:A:T	ENSG00000119772	LOFTEE-HC;SpliceAI-0.8;AlphaMissense-0.564	0.0001	4.8671e-05	5.63847e-05	9.82086e-05	0.0727583	0.0180656
chr2:25240318:A:T	ENSG00000119772	LOFTEE-HC;SpliceAI-0.8;AlphaMissense-0.564	0.001	2.14756e-10	7.90641e-11	2.99526e-07	0.090014	0.0138433
chr2:25240318:A:T	ENSG00000119772	LOFTEE-HC;SpliceAI-0.8;AlphaMissense-0.564	0.01	2.14756e-10	7.90641e-11	2.99526e-07	0.090014	0.0138433
chr2:25240318:A:T	ENSG00000119772	Cauchy		7.76428e-10	3.47139e-10	7.16598e-08
chr2:25240321:T:C	ENSG00000119772	AlphaMissense-0.564	0.0001	0.00289614	0.00459722	0.00264355	0.0698062	0.0246319
chr2:25240321:T:C	ENSG00000119772	AlphaMissense-0.564	0.001	8.6522e-10	3.1374e-09	1.66162e-08	0.0968092	0.0163412
chr2:25240321:T:C	ENSG00000119772	AlphaMissense-0.564	0.01	8.6522e-10	3.1374e-09	1.66162e-08	0.0968092	0.0163412
chr2:25240321:T:C	ENSG00000119772	LOFTEE-HC;SpliceAI-0.8	0.0001	0.000541168	0.000509342	0.00140993	0.0850826	0.0244786
chr2:25240321:T:C	ENSG00000119772	LOFTEE-HC;SpliceAI-0.8	0.001	0.000746522	0.000693115	0.00133097	0.08222	0.0242373
chr2:25240321:T:C	ENSG00000119772	LOFTEE-HC;SpliceAI-0.8	0.01	0.000746522	0.000693115	0.00133097	0.08222	0.0242373
chr2:25240321:T:C	ENSG00000119772	LOFTEE-HC;SpliceAI-0.8;AlphaMissense-0.564	0.0001	4.86509e-05	5.624e-05	9.7938e-05	0.0727686	0.0180654
chr2:25240321:T:C	ENSG00000119772	LOFTEE-HC;SpliceAI-0.8;AlphaMissense-0.564	0.001	2.14744e-10	7.87997e-11	2.98712e-07	0.0900209	0.0138432
chr2:25240321:T:C	ENSG00000119772	LOFTEE-HC;SpliceAI-0.8;AlphaMissense-0.564	0.01	2.14744e-10	7.87997e-11	2.98712e-07	0.0900209	0.0138432
chr2:25240321:T:C	ENSG00000119772	Cauchy		7.74195e-10	3.45911e-10	7.08257e-08
chr2:25240321:TC:T	ENSG00000119772	AlphaMissense-0.564	0.0001	0.00294248	0.00464966	0.00268128	0.0697042	0.0246274
chr2:25240321:TC:T	ENSG00000119772	AlphaMissense-0.564	0.001	8.86237e-10	3.197e-09	1.69624e-08	0.0967409	0.0163382
chr2:25240321:TC:T	ENSG00000119772	AlphaMissense-0.564	0.01	8.86237e-10	3.197e-09	1.69624e-08	0.0967409	0.0163382
chr2:25240321:TC:T	ENSG00000119772	LOFTEE-HC;SpliceAI-0.8	0.0001	0.000535547	0.000505508	0.00139967	0.0851442	0.024482
chr2:25240321:TC:T	ENSG00000119772	LOFTEE-HC;SpliceAI-0.8	0.001	0.000730703	0.000688174	0.0013213	0.0822781	0.0242404
chr2:25240321:TC:T	ENSG00000119772	LOFTEE-HC;SpliceAI-0.8	0.01	0.000730703	0.000688174	0.0013213	0.0822781	0.0242404
chr2:25240321:TC:T	ENSG00000119772	LOFTEE-HC;SpliceAI-0.8;AlphaMissense-0.564	0.0001	4.86595e-05	5.63168e-05	9.80743e-05	0.072765	0.018066
chr2:25240321:TC:T	ENSG00000119772	LOFTEE-HC;SpliceAI-0.8;AlphaMissense-0.564	0.001	2.14746e-10	7.89336e-11	2.99001e-07	0.090019	0.0138435
chr2:25240321:TC:T	ENSG00000119772	LOFTEE-HC;SpliceAI-0.8;AlphaMissense-0.564	0.01	2.14746e-10	7.89336e-11	2.99001e-07	0.090019	0.0138435
chr2:25240321:TC:T	ENSG00000119772	Cauchy		7.77869e-10	3.46642e-10	7.22257e-08
chr2:25240322:C:G	ENSG00000119772	AlphaMissense-0.564	0.0001	0.00294085	0.00463156	0.0026682	0.0697394	0.024629
chr2:25240322:C:G	ENSG00000119772	AlphaMissense-0.564	0.001	8.79039e-10	3.17665e-09	1.68431e-08	0.0967642	0.0163392
chr2:25240322:C:G	ENSG00000119772	AlphaMissense-0.564	0.01	8.79039e-10	3.17665e-09	1.68431e-08	0.0967642	0.0163392
chr2:25240322:C:G	ENSG00000119772	LOFTEE-HC;SpliceAI-0.8	0.0001	0.000541168	0.000509342	0.00140993	0.0850826	0.0244786
chr2:25240322:C:G	ENSG00000119772	LOFTEE-HC;SpliceAI-0.8	0.001	0.000746522	0.000693115	0.00133097	0.08222	0.0242373
chr2:25240322:C:G	ENSG00000119772	LOFTEE-HC;SpliceAI-0.8	0.01	0.000746522	0.000693115	0.00133097	0.08222	0.0242373
chr2:25240322:C:G	ENSG00000119772	LOFTEE-HC;SpliceAI-0.8;AlphaMissense-0.564	0.0001	4.86705e-05	5.64198e-05	9.82771e-05	0.0727548	0.0180654
chr2:25240322:C:G	ENSG00000119772	LOFTEE-HC;SpliceAI-0.8;AlphaMissense-0.564	0.001	2.14757e-10	7.91349e-11	2.99805e-07	0.0900113	0.0138431
chr2:25240322:C:G	ENSG00000119772	LOFTEE-HC;SpliceAI-0.8;AlphaMissense-0.564	0.01	2.14757e-10	7.91349e-11	2.99805e-07	0.0900113	0.0138431
chr2:25240322:C:G	ENSG00000119772	Cauchy		7.76661e-10	3.47451e-10	7.17552e-08
chr2:25240326:CT:C	ENSG00000119772	AlphaMissense-0.564	0.0001	0.00294248	0.00464966	0.00268128	0.0697042	0.0246274
chr2:25240326:CT:C	ENSG00000119772	AlphaMissense-0.564	0.001	8.86237e-10	3.197e-09	1.69624e-08	0.0967409	0.0163382
chr2:25240326:CT:C	ENSG00000119772	AlphaMissense-0.564	0.01	8.86237e-10	3.197e-09	1.69624e-08	0.0967409	0.0163382
chr2:25240326:CT:C	ENSG00000119772	LOFTEE-HC;SpliceAI-0.8	0.0001	0.000541168	0.000509342	0.00140993	0.0850826	0.0244786
chr2:25240326:CT:C	ENSG00000119772	LOFTEE-HC;SpliceAI-0.8	0.001	0.000746522	0.000693115	0.00133097	0.08222	0.0242373
chr2:25240326:CT:C	ENSG00000119772	LOFTEE-HC;SpliceAI-0.8	0.01	0.000746522	0.000693115	0.00133097	0.08222	0.0242373
chr2:25240326:CT:C	ENSG00000119772	LOFTEE-HC;SpliceAI-0.8;AlphaMissense-0.564	0.0001	4.87064e-05	5.6636e-05	9.86836e-05	0.0727379	0.0180652
chr2:25240326:CT:C	ENSG00000119772	LOFTEE-HC;SpliceAI-0.8;AlphaMissense-0.564	0.001	2.14765e-10	7.95254e-11	3.0114e-07	0.0899995	0.0138429
chr2:25240326:CT:C	ENSG00000119772	LOFTEE-HC;SpliceAI-0.8;AlphaMissense-0.564	0.01	2.14765e-10	7.95254e-11	3.0114e-07	0.0899995	0.0138429
chr2:25240326:CT:C	ENSG00000119772	Cauchy		7.77925e-10	3.49178e-10	7.22533e-08
chr2:25240326:CTT:C	ENSG00000119772	AlphaMissense-0.564	0.0001	0.00294248	0.00464966	0.00268128	0.0697042	0.0246274
chr2:25240326:CTT:C	ENSG00000119772	AlphaMissense-0.564	0.001	8.86237e-10	3.197e-09	1.69624e-08	0.0967409	0.0163382
chr2:25240326:CTT:C	ENSG00000119772	AlphaMissense-0.564	0.01	8.86237e-10	3.197e-09	1.69624e-08	0.0967409	0.0163382
chr2:25240326:CTT:C	ENSG00000119772	LOFTEE-HC;SpliceAI-0.8	0.0001	0.00243179	0.00222935	0.00586511	0.0788687	0.0257923
chr2:25240326:CTT:C	ENSG00000119772	LOFTEE-HC;SpliceAI-0.8	0.001	0.00323032	0.0028984	0.00551144	0.0761335	0.0255626
chr2:25240326:CTT:C	ENSG00000119772	LOFTEE-HC;SpliceAI-0.8	0.01	0.00323032	0.0028984	0.00551144	0.0761335	0.0255626
chr2:25240326:CTT:C	ENSG00000119772	LOFTEE-HC;SpliceAI-0.8;AlphaMissense-0.564	0.0001	0.000189958	0.000199545	0.000366562	0.0689484	0.0185365
chr2:25240326:CTT:C	ENSG00000119772	LOFTEE-HC;SpliceAI-0.8;AlphaMissense-0.564	0.001	4.01722e-10	3.7534e-10	6.54383e-07	0.0877053	0.0140016
chr2:25240326:CTT:C	ENSG00000119772	LOFTEE-HC;SpliceAI-0.8;AlphaMissense-0.564	0.01	4.01722e-10	3.7534e-10	6.54383e-07	0.0877053	0.0140016
chr2:25240326:CTT:C	ENSG00000119772	Cauchy		1.2439e-09	1.51156e-09	7.44e-08
chr2:25240330:T:C	ENSG00000119772	AlphaMissense-0.564	0.0001	0.00294248	0.00464966	0.00268128	0.0697042	0.0246274
chr2:25240330:T:C	ENSG00000119772	AlphaMissense-0.564	0.001	8.86237e-10	3.197e-09	1.69624e-08	0.0967409	0.0163382
chr2:25240330:T:C	ENSG00000119772	AlphaMissense-0.564	0.01	8.86237e-10	3.197e-09	1.69624e-08	0.0967409	0.0163382
chr2:25240330:T:C	ENSG00000119772	LOFTEE-HC;SpliceAI-0.8	0.0001	0.000541168	0.000509342	0.00140993	0.0850826	0.0244786
chr2:25240330:T:C	ENSG00000119772	LOFTEE-HC;SpliceAI-0.8	0.001	0.000746522	0.000693115	0.00133097	0.08222	0.0242373
chr2:25240330:T:C	ENSG00000119772	LOFTEE-HC;SpliceAI-0.8	0.01	0.000746522	0.000693115	0.00133097	0.08222	0.0242373
chr2:25240330:T:C	ENSG00000119772	LOFTEE-HC;SpliceAI-0.8;AlphaMissense-0.564	0.0001	4.87064e-05	5.6636e-05	9.86836e-05	0.0727379	0.0180652
chr2:25240330:T:C	ENSG00000119772	LOFTEE-HC;SpliceAI-0.8;AlphaMissense-0.564	0.001	2.14765e-10	7.95254e-11	3.0114e-07	0.0899995	0.0138429
chr2:25240330:T:C	ENSG00000119772	LOFTEE-HC;SpliceAI-0.8;AlphaMissense-0.564	0.01	2.14765e-10	7.95254e-11	3.0114e-07	0.0899995	0.0138429
chr2:25240330:T:C	ENSG00000119772	Cauchy		7.77925e-10	3.49178e-10	7.22533e-08
chr2:25240338:G:A	ENSG00000119772	AlphaMissense-0.564	0.0001	0.00294248	0.00464966	0.00268128	0.0697042	0.0246274
chr2:25240338:G:A	ENSG00000119772	AlphaMissense-0.564	0.001	8.86237e-10	3.197e-09	1.69624e-08	0.0967409	0.0163382
chr2:25240338:G:A	ENSG00000119772	AlphaMissense-0.564	0.01	8.86237e-10	3.197e-09	1.69624e-08	0.0967409	0.0163382
chr2:25240338:G:A	ENSG00000119772	LOFTEE-HC;SpliceAI-0.8	0.0001	0.000541168	0.000509342	0.00140993	0.0850826	0.0244786
chr2:25240338:G:A	ENSG00000119772	LOFTEE-HC;SpliceAI-0.8	0.001	0.000746522	0.000693115	0.00133097	0.08222	0.0242373
chr2:25240338:G:A	ENSG00000119772	LOFTEE-HC;SpliceAI-0.8	0.01	0.000746522	0.000693115	0.00133097	0.08222	0.0242373
chr2:25240338:G:A	ENSG00000119772	LOFTEE-HC;SpliceAI-0.8;AlphaMissense-0.564	0.0001	4.87064e-05	5.6636e-05	9.86836e-05	0.0727379	0.0180652
chr2:25240338:G:A	ENSG00000119772	LOFTEE-HC;SpliceAI-0.8;AlphaMissense-0.564	0.001	2.14765e-10	7.95254e-11	3.0114e-07	0.0899995	0.0138429
chr2:25240338:G:A	ENSG00000119772	LOFTEE-HC;SpliceAI-0.8;AlphaMissense-0.564	0.01	2.14765e-10	7.95254e-11	3.0114e-07	0.0899995	0.0138429
chr2:25240338:G:A	ENSG00000119772	Cauchy		7.77925e-10	3.49178e-10	7.22533e-08
chr2:25240342:A:ATGGCCACCACATTCTC	ENSG00000119772	AlphaMissense-0.564	0.0001	0.00294248	0.00464966	0.00268128	0.0697042	0.0246274
chr2:25240342:A:ATGGCCACCACATTCTC	ENSG00000119772	AlphaMissense-0.564	0.001	8.86237e-10	3.197e-09	1.69624e-08	0.0967409	0.0163382
chr2:25240342:A:ATGGCCACCACATTCTC	ENSG00000119772	AlphaMissense-0.564	0.01	8.86237e-10	3.197e-09	1.69624e-08	0.0967409	0.0163382
chr2:25240342:A:ATGGCCACCACATTCTC	ENSG00000119772	LOFTEE-HC;SpliceAI-0.8	0.0001	0.00054046	0.000505986	0.00140095	0.0851359	0.0244815
chr2:25240342:A:ATGGCCACCACATTCTC	ENSG00000119772	LOFTEE-HC;SpliceAI-0.8	0.001	0.000730848	0.000688787	0.0013225	0.0822703	0.0242399
chr2:25240342:A:ATGGCCACCACATTCTC	ENSG00000119772	LOFTEE-HC;SpliceAI-0.8	0.01	0.000730848	0.000688787	0.0013225	0.0822703	0.0242399
chr2:25240342:A:ATGGCCACCACATTCTC	ENSG00000119772	LOFTEE-HC;SpliceAI-0.8;AlphaMissense-0.564	0.0001	4.86731e-05	5.6356e-05	9.81514e-05	0.0727611	0.0180657
chr2:25240342:A:ATGGCCACCACATTCTC	ENSG00000119772	LOFTEE-HC;SpliceAI-0.8;AlphaMissense-0.564	0.001	2.14755e-10	7.90132e-11	2.9931e-07	0.090016	0.0138434
chr2:25240342:A:ATGGCCACCACATTCTC	ENSG00000119772	LOFTEE-HC;SpliceAI-0.8;AlphaMissense-0.564	0.01	2.14755e-10	7.90132e-11	2.9931e-07	0.090016	0.0138434
chr2:25240342:A:ATGGCCACCACATTCTC	ENSG00000119772	Cauchy		7.77894e-10	3.46983e-10	7.22297e-08
chr2:25240342:A:T	ENSG00000119772	AlphaMissense-0.564	0.0001	0.0138267	0.0169067	0.0111674	0.0624985	0.0261639
chr2:25240342:A:T	ENSG00000119772	AlphaMissense-0.564	0.001	2.69162e-10	3.77396e-08	2.24439e-08	0.0935935	0.0170135
chr2:25240342:A:T	ENSG00000119772	AlphaMissense-0.564	0.01	2.69162e-10	3.77396e-08	2.24439e-08	0.0935935	0.0170135
chr2:25240342:A:T	ENSG00000119772	LOFTEE-HC;SpliceAI-0.8	0.0001	0.000541168	0.000509342	0.00140993	0.0850826	0.0244786
chr2:25240342:A:T	ENSG00000119772	LOFTEE-HC;SpliceAI-0.8	0.001	0.000746522	0.000693115	0.00133097	0.08222	0.0242373
chr2:25240342:A:T	ENSG00000119772	LOFTEE-HC;SpliceAI-0.8	0.01	0.000746522	0.000693115	0.00133097	0.08222	0.0242373
chr2:25240342:A:T	ENSG00000119772	LOFTEE-HC;SpliceAI-0.8;AlphaMissense-0.564	0.0001	0.000189914	0.000199337	0.000366145	0.0689547	0.0185369
chr2:25240342:A:T	ENSG00000119772	LOFTEE-HC;SpliceAI-0.8;AlphaMissense-0.564	0.001	4.01651e-10	3.74739e-10	6.53201e-07	0.0877103	0.0140018
chr2:25240342:A:T	ENSG00000119772	LOFTEE-HC;SpliceAI-0.8;AlphaMissense-0.564	0.01	4.01651e-10	3.74739e-10	6.53201e-07	0.0877103	0.0140018
chr2:25240342:A:T	ENSG00000119772	Cauchy		7.25226e-10	1.66974e-09	9.76372e-08
chr2:25240343:T:C	ENSG00000119772	AlphaMissense-0.564	0.0001	0.00294251	0.00463786	0.00267292	0.0697258	0.0246279
chr2:25240343:T:C	ENSG00000119772	AlphaMissense-0.564	0.001	8.81863e-10	3.18394e-09	1.68933e-08	0.0967548	0.0163387
chr2:25240343:T:C	ENSG00000119772	AlphaMissense-0.564	0.01	8.81863e-10	3.18394e-09	1.68933e-08	0.0967548	0.0163387
chr2:25240343:T:C	ENSG00000119772	LOFTEE-HC;SpliceAI-0.8	0.0001	0.000541168	0.000509342	0.00140993	0.0850826	0.0244786
chr2:25240343:T:C	ENSG00000119772	LOFTEE-HC;SpliceAI-0.8	0.001	0.000746522	0.000693115	0.00133097	0.08222	0.0242373
chr2:25240343:T:C	ENSG00000119772	LOFTEE-HC;SpliceAI-0.8	0.01	0.000746522	0.000693115	0.00133097	0.08222	0.0242373
chr2:25240343:T:C	ENSG00000119772	LOFTEE-HC;SpliceAI-0.8;AlphaMissense-0.564	0.0001	4.86811e-05	5.64929e-05	9.84189e-05	0.0727478	0.018065
chr2:25240343:T:C	ENSG00000119772	LOFTEE-HC;SpliceAI-0.8;AlphaMissense-0.564	0.001	2.1476e-10	7.92716e-11	3.00358e-07	0.090006	0.0138429
chr2:25240343:T:C	ENSG00000119772	LOFTEE-HC;SpliceAI-0.8;AlphaMissense-0.564	0.01	2.1476e-10	7.92716e-11	3.00358e-07	0.090006	0.0138429
chr2:25240343:T:C	ENSG00000119772	Cauchy		7.77156e-10	3.48056e-10	7.19646e-08
chr2:25240343:T:G	ENSG00000119772	AlphaMissense-0.564	0.0001	0.00292661	0.00461709	0.00265746	0.0697707	0.0246313
chr2:25240343:T:G	ENSG00000119772	AlphaMissense-0.564	0.001	8.7225e-10	3.15907e-09	1.67258e-08	0.0967864	0.0163405
chr2:25240343:T:G	ENSG00000119772	AlphaMissense-0.564	0.01	8.7225e-10	3.15907e-09	1.67258e-08	0.0967864	0.0163405
chr2:25240343:T:G	ENSG00000119772	LOFTEE-HC;SpliceAI-0.8	0.0001	0.000541168	0.000509342	0.00140993	0.0850826	0.0244786
chr2:25240343:T:G	ENSG00000119772	LOFTEE-HC;SpliceAI-0.8	0.001	0.000746522	0.000693115	0.00133097	0.08222	0.0242373
chr2:25240343:T:G	ENSG00000119772	LOFTEE-HC;SpliceAI-0.8	0.01	0.000746522	0.000693115	0.00133097	0.08222	0.0242373
chr2:25240343:T:G	ENSG00000119772	LOFTEE-HC;SpliceAI-0.8;AlphaMissense-0.564	0.0001	4.86517e-05	5.62494e-05	9.79436e-05	0.0727716	0.0180664
chr2:25240343:T:G	ENSG00000119772	LOFTEE-HC;SpliceAI-0.8;AlphaMissense-0.564	0.001	2.14754e-10	7.87927e-11	2.98475e-07	0.0900241	0.0138437
chr2:25240343:T:G	ENSG00000119772	LOFTEE-HC;SpliceAI-0.8;AlphaMissense-0.564	0.01	2.14754e-10	7.87927e-11	2.98475e-07	0.0900241	0.0138437
chr2:25240343:T:G	ENSG00000119772	Cauchy		7.75465e-10	3.45939e-10	7.12651e-08
chr2:25240349:C:CCA	ENSG00000119772	AlphaMissense-0.564	0.0001	0.00294248	0.00464966	0.00268128	0.0697042	0.0246274
chr2:25240349:C:CCA	ENSG00000119772	AlphaMissense-0.564	0.001	8.86237e-10	3.197e-09	1.69624e-08	0.0967409	0.0163382
chr2:25240349:C:CCA	ENSG00000119772	AlphaMissense-0.564	0.01	8.86237e-10	3.197e-09	1.69624e-08	0.0967409	0.0163382
chr2:25240349:C:CCA	ENSG00000119772	LOFTEE-HC;SpliceAI-0.8	0.0001	0.000540623	0.000506768	0.00140304	0.0851222	0.0244804
chr2:25240349:C:CCA	ENSG00000119772	LOFTEE-HC;SpliceAI-0.8	0.001	0.000731086	0.000689792	0.00132448	0.0822574	0.024239
chr2:25240349:C:CCA	ENSG00000119772	LOFTEE-HC;SpliceAI-0.8	0.01	0.000731086	0.000689792	0.00132448	0.0822574	0.024239
chr2:25240349:C:CCA	ENSG00000119772	LOFTEE-HC;SpliceAI-0.8;AlphaMissense-0.564	0.0001	4.86702e-05	5.64175e-05	9.8273e-05	0.072755	0.0180654
chr2:25240349:C:CCA	ENSG00000119772	LOFTEE-HC;SpliceAI-0.8;AlphaMissense-0.564	0.001	2.14757e-10	7.91311e-11	2.99786e-07	0.0900115	0.0138431
chr2:25240349:C:CCA	ENSG00000119772	LOFTEE-HC;SpliceAI-0.8;AlphaMissense-0.564	0.01	2.14757e-10	7.91311e-11	2.99786e-07	0.0900115	0.0138431
chr2:25240349:C:CCA	ENSG00000119772	Cauchy		7.77901e-10	3.47489e-10	7.22358e-08
chr2:25240349:CCA:C	ENSG00000119772	AlphaMissense-0.564	0.0001	0.00294248	0.00464966	0.00268128	0.0697042	0.0246274
chr2:25240349:CCA:C	ENSG00000119772	AlphaMissense-0.564	0.001	8.86237e-10	3.197e-09	1.69624e-08	0.0967409	0.0163382
chr2:25240349:CCA:C	ENSG00000119772	AlphaMissense-0.564	0.01	8.86237e-10	3.197e-09	1.69624e-08	0.0967409	0.0163382
chr2:25240349:CCA:C	ENSG00000119772	LOFTEE-HC;SpliceAI-0.8	0.0001	0.000540772	0.000507475	0.00140494	0.0851101	0.0244796
chr2:25240349:CCA:C	ENSG00000119772	LOFTEE-HC;SpliceAI-0.8	0.001	0.000745983	0.000690696	0.00132626	0.082246	0.0242382
chr2:25240349:CCA:C	ENSG00000119772	LOFTEE-HC;SpliceAI-0.8	0.01	0.000745983	0.000690696	0.00132626	0.082246	0.0242382
chr2:25240349:CCA:C	ENSG00000119772	LOFTEE-HC;SpliceAI-0.8;AlphaMissense-0.564	0.0001	4.86791e-05	5.64737e-05	9.83827e-05	0.0727497	0.0180651
chr2:25240349:CCA:C	ENSG00000119772	LOFTEE-HC;SpliceAI-0.8;AlphaMissense-0.564	0.001	2.14751e-10	7.92321e-11	3.00209e-07	0.0900075	0.0138429
chr2:25240349:CCA:C	ENSG00000119772	LOFTEE-HC;SpliceAI-0.8;AlphaMissense-0.564	0.01	2.14751e-10	7.92321e-11	3.00209e-07	0.0900075	0.0138429
chr2:25240349:CCA:C	ENSG00000119772	Cauchy		7.77883e-10	3.47922e-10	7.22413e-08
chr2:25240353:A:C	ENSG00000119772	AlphaMissense-0.564	0.0001	0.00294194	0.00463571	0.00267128	0.0697305	0.0246283
chr2:25240353:A:C	ENSG00000119772	AlphaMissense-0.564	0.001	8.80993e-10	3.18172e-09	1.68769e-08	0.0967579	0.0163389
chr2:25240353:A:C	ENSG00000119772	AlphaMissense-0.564	0.01	8.80993e-10	3.18172e-09	1.68769e-08	0.0967579	0.0163389
chr2:25240353:A:C	ENSG00000119772	LOFTEE-HC;SpliceAI-0.8	0.0001	0.000541168	0.000509342	0.00140993	0.0850826	0.0244786
chr2:25240353:A:C	ENSG00000119772	LOFTEE-HC;SpliceAI-0.8	0.001	0.000746522	0.000693115	0.00133097	0.08222	0.0242373
chr2:25240353:A:C	ENSG00000119772	LOFTEE-HC;SpliceAI-0.8	0.01	0.000746522	0.000693115	0.00133097	0.08222	0.0242373
chr2:25240353:A:C	ENSG00000119772	LOFTEE-HC;SpliceAI-0.8;AlphaMissense-0.564	0.0001	4.86785e-05	5.64695e-05	9.83727e-05	0.07275	0.0180651
chr2:25240353:A:C	ENSG00000119772	LOFTEE-HC;SpliceAI-0.8;AlphaMissense-0.564	0.001	2.14751e-10	7.92343e-11	3.00192e-07	0.0900075	0.013843
chr2:25240353:A:C	ENSG00000119772	LOFTEE-HC;SpliceAI-0.8;AlphaMissense-0.564	0.01	2.14751e-10	7.92343e-11	3.00192e-07	0.0900075	0.013843
chr2:25240353:A:C	ENSG00000119772	Cauchy		7.7698e-10	3.47891e-10	7.18963e-08
chr2:25240353:AT:A	ENSG00000119772	AlphaMissense-0.564	0.0001	0.00294248	0.00464966	0.00268128	0.0697042	0.0246274
chr2:25240353:AT:A	ENSG00000119772	AlphaMissense-0.564	0.001	8.86237e-10	3.197e-09	1.69624e-08	0.0967409	0.0163382
chr2:25240353:AT:A	ENSG00000119772	AlphaMissense-0.564	0.01	8.86237e-10	3.197e-09	1.69624e-08	0.0967409	0.0163382
chr2:25240353:AT:A	ENSG00000119772	LOFTEE-HC;SpliceAI-0.8	0.0001	0.000540529	0.000506314	0.00140183	0.0851302	0.024481
chr2:25240353:AT:A	ENSG00000119772	LOFTEE-HC;SpliceAI-0.8	0.001	0.000730947	0.000689209	0.00132333	0.0822649	0.0242395
chr2:25240353:AT:A	ENSG00000119772	LOFTEE-HC;SpliceAI-0.8	0.01	0.000730947	0.000689209	0.00132333	0.0822649	0.0242395
chr2:25240353:AT:A	ENSG00000119772	LOFTEE-HC;SpliceAI-0.8;AlphaMissense-0.564	0.0001	4.86705e-05	5.63807e-05	9.82011e-05	0.0727586	0.0180656
chr2:25240353:AT:A	ENSG00000119772	LOFTEE-HC;SpliceAI-0.8;AlphaMissense-0.564	0.001	2.14756e-10	7.90575e-11	2.99499e-07	0.0900142	0.0138433
chr2:25240353:AT:A	ENSG00000119772	LOFTEE-HC;SpliceAI-0.8;AlphaMissense-0.564	0.01	2.14756e-10	7.90575e-11	2.99499e-07	0.0900142	0.0138433
chr2:25240353:AT:A	ENSG00000119772	Cauchy		7.77897e-10	3.47174e-10	7.22321e-08
chr2:25240355:T:A	ENSG00000119772	AlphaMissense-0.564	0.0001	0.00294208	0.00463624	0.00267168	0.0697293	0.0246282
chr2:25240355:T:A	ENSG00000119772	AlphaMissense-0.564	0.001	8.81213e-10	3.18227e-09	1.68808e-08	0.0967572	0.0163388
chr2:25240355:T:A	ENSG00000119772	AlphaMissense-0.564	0.01	8.81213e-10	3.18227e-09	1.68808e-08	0.0967572	0.0163388
chr2:25240355:T:A	ENSG00000119772	LOFTEE-HC;SpliceAI-0.8	0.0001	0.000541168	0.000509342	0.00140993	0.0850826	0.0244786
chr2:25240355:T:A	ENSG00000119772	LOFTEE-HC;SpliceAI-0.8	0.001	0.000746522	0.000693115	0.00133097	0.08222	0.0242373
chr2:25240355:T:A	ENSG00000119772	LOFTEE-HC;SpliceAI-0.8	0.01	0.000746522	0.000693115	0.00133097	0.08222	0.0242373
chr2:25240355:T:A	ENSG00000119772	LOFTEE-HC;SpliceAI-0.8;AlphaMissense-0.564	0.0001	4.86793e-05	5.64758e-05	9.83849e-05	0.0727494	0.0180651
chr2:25240355:T:A	ENSG00000119772	LOFTEE-HC;SpliceAI-0.8;AlphaMissense-0.564	0.001	2.14759e-10	7.92448e-11	3.00237e-07	0.0900071	0.0138429
chr2:25240355:T:A	ENSG00000119772	LOFTEE-HC;SpliceAI-0.8;AlphaMissense-0.564	0.01	2.14759e-10	7.92448e-11	3.00237e-07	0.0900071	0.0138429
chr2:25240355:T:A	ENSG00000119772	Cauchy		7.77043e-10	3.47937e-10	7.19128e-08
chr2:25240358:C:T	ENSG00000119772	AlphaMissense-0.564	0.0001	0.00289593	0.00459675	0.00264275	0.069811	0.0246333
chr2:25240358:C:T	ENSG00000119772	AlphaMissense-0.564	0.001	8.64099e-10	3.13621e-09	1.65888e-08	0.0968134	0.0163417
chr2:25240358:C:T	ENSG00000119772	AlphaMissense-0.564	0.01	8.64099e-10	3.13621e-09	1.65888e-08	0.0968134	0.0163417
chr2:25240358:C:T	ENSG00000119772	LOFTEE-HC;SpliceAI-0.8	0.0001	0.000541168	0.000509342	0.00140993	0.0850826	0.0244786
chr2:25240358:C:T	ENSG00000119772	LOFTEE-HC;SpliceAI-0.8	0.001	0.000746522	0.000693115	0.00133097	0.08222	0.0242373
chr2:25240358:C:T	ENSG00000119772	LOFTEE-HC;SpliceAI-0.8	0.01	0.000746522	0.000693115	0.00133097	0.08222	0.0242373
chr2:25240358:C:T	ENSG00000119772	LOFTEE-HC;SpliceAI-0.8;AlphaMissense-0.564	0.0001	4.86167e-05	5.60087e-05	9.7488e-05	0.0727911	0.0180667
chr2:25240358:C:T	ENSG00000119772	LOFTEE-HC;SpliceAI-0.8;AlphaMissense-0.564	0.001	2.14752e-10	7.83557e-11	2.96943e-07	0.0900378	0.013844
chr2:25240358:C:T	ENSG00000119772	LOFTEE-HC;SpliceAI-0.8;AlphaMissense-0.564	0.01	2.14752e-10	7.83557e-11	2.96943e-07	0.0900378	0.013844
chr2:25240358:C:T	ENSG00000119772	Cauchy		7.74018e-10	3.44005e-10	7.0693e-08
chr2:25240358:CA:C	ENSG00000119772	AlphaMissense-0.564	0.0001	0.00294248	0.00464966	0.00268128	0.0697042	0.0246274
chr2:25240358:CA:C	ENSG00000119772	AlphaMissense-0.564	0.001	8.86237e-10	3.197e-09	1.69624e-08	0.0967409	0.0163382
chr2:25240358:CA:C	ENSG00000119772	AlphaMissense-0.564	0.01	8.86237e-10	3.197e-09	1.69624e-08	0.0967409	0.0163382
chr2:25240358:CA:C	ENSG00000119772	LOFTEE-HC;SpliceAI-0.8	0.0001	0.000539791	0.000505578	0.00139987	0.085143	0.024482
chr2:25240358:CA:C	ENSG00000119772	LOFTEE-HC;SpliceAI-0.8	0.001	0.000730724	0.000688263	0.00132148	0.0822769	0.0242404
chr2:25240358:CA:C	ENSG00000119772	LOFTEE-HC;SpliceAI-0.8	0.01	0.000730724	0.000688263	0.00132148	0.0822769	0.0242404
chr2:25240358:CA:C	ENSG00000119772	LOFTEE-HC;SpliceAI-0.8;AlphaMissense-0.564	0.0001	4.86603e-05	5.63222e-05	9.80854e-05	0.0727644	0.0180659
chr2:25240358:CA:C	ENSG00000119772	LOFTEE-HC;SpliceAI-0.8;AlphaMissense-0.564	0.001	2.14747e-10	7.894e-11	2.99046e-07	0.0900185	0.0138435
chr2:25240358:CA:C	ENSG00000119772	LOFTEE-HC;SpliceAI-0.8;AlphaMissense-0.564	0.01	2.14747e-10	7.894e-11	2.99046e-07	0.0900185	0.0138435
chr2:25240358:CA:C	ENSG00000119772	Cauchy		7.77871e-10	3.4667e-10	7.22262e-08
chr2:25240360:A:G	ENSG00000119772	AlphaMissense-0.564	0.0001	0.00285861	0.00432265	0.00266637	0.0705558	0.0247252
chr2:25240360:A:G	ENSG00000119772	AlphaMissense-0.564	0.001	6.60358e-11	2.88984e-09	2.67801e-09	0.0971615	0.0163634
chr2:25240360:A:G	ENSG00000119772	AlphaMissense-0.564	0.01	6.60358e-11	2.88984e-09	2.67801e-09	0.0971615	0.0163634
chr2:25240360:A:G	ENSG00000119772	LOFTEE-HC;SpliceAI-0.8	0.0001	0.000541168	0.000509342	0.00140993	0.0850826	0.0244786
chr2:25240360:A:G	ENSG00000119772	LOFTEE-HC;SpliceAI-0.8	0.001	0.000746522	0.000693115	0.00133097	0.08222	0.0242373
chr2:25240360:A:G	ENSG00000119772	LOFTEE-HC;SpliceAI-0.8	0.01	0.000746522	0.000693115	0.00133097	0.08222	0.0242373
chr2:25240360:A:G	ENSG00000119772	LOFTEE-HC;SpliceAI-0.8;AlphaMissense-0.564	0.0001	4.85689e-05	5.32709e-05	9.96037e-05	0.0731059	0.018092
chr2:25240360:A:G	ENSG00000119772	LOFTEE-HC;SpliceAI-0.8;AlphaMissense-0.564	0.001	2.13803e-10	7.2694e-11	3.07405e-07	0.0902897	0.0138588
chr2:25240360:A:G	ENSG00000119772	LOFTEE-HC;SpliceAI-0.8;AlphaMissense-0.564	0.01	2.13803e-10	7.2694e-11	3.07405e-07	0.0902897	0.0138588
chr2:25240360:A:G	ENSG00000119772	Cauchy		2.27038e-10	3.19096e-10	1.19468e-08
chr2:25240361:A:C	ENSG00000119772	AlphaMissense-0.564	0.0001	0.00289566	0.00459568	0.00264201	0.0698133	0.0246334
chr2:25240361:A:C	ENSG00000119772	AlphaMissense-0.564	0.001	8.63338e-10	3.13416e-09	1.65782e-08	0.0968156	0.0163418
chr2:25240361:A:C	ENSG00000119772	AlphaMissense-0.564	0.01	8.63338e-10	3.13416e-09	1.65782e-08	0.0968156	0.0163418
chr2:25240361:A:C	ENSG00000119772	LOFTEE-HC;SpliceAI-0.8	0.0001	0.000541168	0.000509342	0.00140993	0.0850826	0.0244786
chr2:25240361:A:C	ENSG00000119772	LOFTEE-HC;SpliceAI-0.8	0.001	0.000746522	0.000693115	0.00133097	0.08222	0.0242373
chr2:25240361:A:C	ENSG00000119772	LOFTEE-HC;SpliceAI-0.8	0.01	0.000746522	0.000693115	0.00133097	0.08222	0.0242373
chr2:25240361:A:C	ENSG00000119772	LOFTEE-HC;SpliceAI-0.8;AlphaMissense-0.564	0.0001	4.86141e-05	5.59883e-05	9.7452e-05	0.0727933	0.0180669
chr2:25240361:A:C	ENSG00000119772	LOFTEE-HC;SpliceAI-0.8;AlphaMissense-0.564	0.001	2.1475e-10	7.82963e-11	2.96752e-07	0.09004	0.0138441
chr2:25240361:A:C	ENSG00000119772	LOFTEE-HC;SpliceAI-0.8;AlphaMissense-0.564	0.01	2.1475e-10	7.82963e-11	2.96752e-07	0.09004	0.0138441
chr2:25240361:A:C	ENSG00000119772	Cauchy		7.73877e-10	3.43746e-10	7.06477e-08
chr2:25240361:A:T	ENSG00000119772	AlphaMissense-0.564	0.0001	0.00294075	0.00463119	0.0026679	0.0697403	0.024629
chr2:25240361:A:T	ENSG00000119772	AlphaMissense-0.564	0.001	8.78951e-10	3.17646e-09	1.68405e-08	0.0967647	0.0163393
chr2:25240361:A:T	ENSG00000119772	AlphaMissense-0.564	0.01	8.78951e-10	3.17646e-09	1.68405e-08	0.0967647	0.0163393
chr2:25240361:A:T	ENSG00000119772	LOFTEE-HC;SpliceAI-0.8	0.0001	0.000541168	0.000509342	0.00140993	0.0850826	0.0244786
chr2:25240361:A:T	ENSG00000119772	LOFTEE-HC;SpliceAI-0.8	0.001	0.000746522	0.000693115	0.00133097	0.08222	0.0242373
chr2:25240361:A:T	ENSG00000119772	LOFTEE-HC;SpliceAI-0.8	0.01	0.000746522	0.000693115	0.00133097	0.08222	0.0242373
chr2:25240361:A:T	ENSG00000119772	LOFTEE-HC;SpliceAI-0.8;AlphaMissense-0.564	0.0001	4.86701e-05	5.64171e-05	9.8271e-05	0.072755	0.0180654
chr2:25240361:A:T	ENSG00000119772	LOFTEE-HC;SpliceAI-0.8;AlphaMissense-0.564	0.001	2.14757e-10	7.9135e-11	2.99792e-07	0.0900113	0.0138431
chr2:25240361:A:T	ENSG00000119772	LOFTEE-HC;SpliceAI-0.8;AlphaMissense-0.564	0.01	2.14757e-10	7.9135e-11	2.99792e-07	0.0900113	0.0138431
chr2:25240361:A:T	ENSG00000119772	Cauchy		7.76646e-10	3.47451e-10	7.17444e-08
chr2:25240363:A:C	ENSG00000119772	AlphaMissense-0.564	0.0001	0.00294308	0.00458209	0.00263269	0.0698353	0.024633
chr2:25240363:A:C	ENSG00000119772	AlphaMissense-0.564	0.001	8.59491e-10	3.12079e-09	1.65233e-08	0.0968278	0.0163419
chr2:25240363:A:C	ENSG00000119772	AlphaMissense-0.564	0.01	8.59491e-10	3.12079e-09	1.65233e-08	0.0968278	0.0163419
chr2:25240363:A:C	ENSG00000119772	LOFTEE-HC;SpliceAI-0.8	0.0001	0.000541168	0.000509342	0.00140993	0.0850826	0.0244786
chr2:25240363:A:C	ENSG00000119772	LOFTEE-HC;SpliceAI-0.8	0.001	0.000746522	0.000693115	0.00133097	0.08222	0.0242373
chr2:25240363:A:C	ENSG00000119772	LOFTEE-HC;SpliceAI-0.8	0.01	0.000746522	0.000693115	0.00133097	0.08222	0.0242373
chr2:25240363:A:C	ENSG00000119772	LOFTEE-HC;SpliceAI-0.8;AlphaMissense-0.564	0.0001	4.85969e-05	5.58259e-05	9.71611e-05	0.072801	0.0180657
chr2:25240363:A:C	ENSG00000119772	LOFTEE-HC;SpliceAI-0.8;AlphaMissense-0.564	0.001	2.14753e-10	7.80486e-11	2.96172e-07	0.0900433	0.0138436
chr2:25240363:A:C	ENSG00000119772	LOFTEE-HC;SpliceAI-0.8;AlphaMissense-0.564	0.01	2.14753e-10	7.80486e-11	2.96172e-07	0.0900433	0.0138436
chr2:25240363:A:C	ENSG00000119772	Cauchy		7.73196e-10	3.42649e-10	7.04187e-08
chr2:25240363:A:G	ENSG00000119772	AlphaMissense-0.564	0.0001	0.00294248	0.00464966	0.00268128	0.0697042	0.0246274
chr2:25240363:A:G	ENSG00000119772	AlphaMissense-0.564	0.001	8.86237e-10	3.197e-09	1.69624e-08	0.0967409	0.0163382
chr2:25240363:A:G	ENSG00000119772	AlphaMissense-0.564	0.01	8.86237e-10	3.197e-09	1.69624e-08	0.0967409	0.0163382
chr2:25240363:A:G	ENSG00000119772	LOFTEE-HC;SpliceAI-0.8	0.0001	0.000541168	0.000509342	0.00140993	0.0850826	0.0244786
chr2:25240363:A:G	ENSG00000119772	LOFTEE-HC;SpliceAI-0.8	0.001	0.000746522	0.000693115	0.00133097	0.08222	0.0242373
chr2:25240363:A:G	ENSG00000119772	LOFTEE-HC;SpliceAI-0.8	0.01	0.000746522	0.000693115	0.00133097	0.08222	0.0242373
chr2:25240363:A:G	ENSG00000119772	LOFTEE-HC;SpliceAI-0.8;AlphaMissense-0.564	0.0001	4.87064e-05	5.6636e-05	9.86836e-05	0.0727379	0.0180652
chr2:25240363:A:G	ENSG00000119772	LOFTEE-HC;SpliceAI-0.8;AlphaMissense-0.564	0.001	2.14765e-10	7.95254e-11	3.0114e-07	0.0899995	0.0138429
chr2:25240363:A:G	ENSG00000119772	LOFTEE-HC;SpliceAI-0.8;AlphaMissense-0.564	0.01	2.14765e-10	7.95254e-11	3.0114e-07	0.0899995	0.0138429
chr2:25240363:A:G	ENSG00000119772	Cauchy		7.77925e-10	3.49178e-10	7.22533e-08
chr2:25240365:C:G	ENSG00000119772	AlphaMissense-0.564	0.0001	0.00292726	0.00461953	0.00265931	0.0697653	0.0246309
chr2:25240365:C:G	ENSG00000119772	AlphaMissense-0.564	0.001	8.7339e-10	3.16197e-09	1.67454e-08	0.0967827	0.0163403
chr2:25240365:C:G	ENSG00000119772	AlphaMissense-0.564	0.01	8.7339e-10	3.16197e-09	1.67454e-08	0.0967827	0.0163403
chr2:25240365:C:G	ENSG00000119772	LOFTEE-HC;SpliceAI-0.8	0.0001	0.000541168	0.000509342	0.00140993	0.0850826	0.0244786
chr2:25240365:C:G	ENSG00000119772	LOFTEE-HC;SpliceAI-0.8	0.001	0.000746522	0.000693115	0.00133097	0.08222	0.0242373
chr2:25240365:C:G	ENSG00000119772	LOFTEE-HC;SpliceAI-0.8	0.01	0.000746522	0.000693115	0.00133097	0.08222	0.0242373
chr2:25240365:C:G	ENSG00000119772	LOFTEE-HC;SpliceAI-0.8;AlphaMissense-0.564	0.0001	4.86554e-05	5.62774e-05	9.79991e-05	0.0727689	0.0180662
chr2:25240365:C:G	ENSG00000119772	LOFTEE-HC;SpliceAI-0.8;AlphaMissense-0.564	0.001	2.14753e-10	7.8848e-11	2.9869e-07	0.0900221	0.0138436
chr2:25240365:C:G	ENSG00000119772	LOFTEE-HC;SpliceAI-0.8;AlphaMissense-0.564	0.01	2.14753e-10	7.8848e-11	2.9869e-07	0.0900221	0.0138436
chr2:25240365:C:G	ENSG00000119772	Cauchy		7.75664e-10	3.46183e-10	7.13467e-08
chr2:25240365:C:T	ENSG00000119772	AlphaMissense-0.564	0.0001	0.00294248	0.00464966	0.00268128	0.0697042	0.0246274
chr2:25240365:C:T	ENSG00000119772	AlphaMissense-0.564	0.001	8.86237e-10	3.197e-09	1.69624e-08	0.0967409	0.0163382
chr2:25240365:C:T	ENSG00000119772	AlphaMissense-0.564	0.01	8.86237e-10	3.197e-09	1.69624e-08	0.0967409	0.0163382
chr2:25240365:C:T	ENSG00000119772	LOFTEE-HC;SpliceAI-0.8	0.0001	0.000527525	0.000493952	0.00136877	0.0853283	0.0244914
chr2:25240365:C:T	ENSG00000119772	LOFTEE-HC;SpliceAI-0.8	0.001	0.000720313	0.000673257	0.00129212	0.082452	0.0242488
chr2:25240365:C:T	ENSG00000119772	LOFTEE-HC;SpliceAI-0.8	0.01	0.000720313	0.000673257	0.00129212	0.082452	0.0242488
chr2:25240365:C:T	ENSG00000119772	LOFTEE-HC;SpliceAI-0.8;AlphaMissense-0.564	0.0001	4.85382e-05	5.53391e-05	9.62258e-05	0.0728451	0.0180674
chr2:25240365:C:T	ENSG00000119772	LOFTEE-HC;SpliceAI-0.8;AlphaMissense-0.564	0.001	2.14773e-10	7.71311e-11	2.92724e-07	0.0900759	0.0138448
chr2:25240365:C:T	ENSG00000119772	LOFTEE-HC;SpliceAI-0.8;AlphaMissense-0.564	0.01	2.14773e-10	7.71311e-11	2.92724e-07	0.0900759	0.0138448
chr2:25240365:C:T	ENSG00000119772	Cauchy		7.77948e-10	3.38913e-10	7.21425e-08
chr2:25240367:A:C	ENSG00000119772	AlphaMissense-0.564	0.0001	0.0029414	0.00463363	0.00266975	0.069735	0.0246286
chr2:25240367:A:C	ENSG00000119772	AlphaMissense-0.564	0.001	8.79935e-10	3.17897e-09	1.68591e-08	0.0967612	0.0163391
chr2:25240367:A:C	ENSG00000119772	AlphaMissense-0.564	0.01	8.79935e-10	3.17897e-09	1.68591e-08	0.0967612	0.0163391
chr2:25240367:A:C	ENSG00000119772	LOFTEE-HC;SpliceAI-0.8	0.0001	0.000541168	0.000509342	0.00140993	0.0850826	0.0244786
chr2:25240367:A:C	ENSG00000119772	LOFTEE-HC;SpliceAI-0.8	0.001	0.000746522	0.000693115	0.00133097	0.08222	0.0242373
chr2:25240367:A:C	ENSG00000119772	LOFTEE-HC;SpliceAI-0.8	0.01	0.000746522	0.000693115	0.00133097	0.08222	0.0242373
chr2:25240367:A:C	ENSG00000119772	LOFTEE-HC;SpliceAI-0.8;AlphaMissense-0.564	0.0001	4.86737e-05	5.64437e-05	9.8324e-05	0.0727525	0.0180653
chr2:25240367:A:C	ENSG00000119772	LOFTEE-HC;SpliceAI-0.8;AlphaMissense-0.564	0.001	2.14758e-10	7.91791e-11	2.99986e-07	0.0900096	0.013843
chr2:25240367:A:C	ENSG00000119772	LOFTEE-HC;SpliceAI-0.8;AlphaMissense-0.564	0.01	2.14758e-10	7.91791e-11	2.99986e-07	0.0900096	0.013843
chr2:25240367:A:C	ENSG00000119772	Cauchy		7.76818e-10	3.47647e-10	7.18218e-08
chr2:25240367:A:G	ENSG00000119772	AlphaMissense-0.564	0.0001	0.00290806	0.00460608	0.00264962	0.0697908	0.0246318
chr2:25240367:A:G	ENSG00000119772	AlphaMissense-0.564	0.001	8.6857e-10	3.14786e-09	1.66653e-08	0.0967987	0.0163409
chr2:25240367:A:G	ENSG00000119772	AlphaMissense-0.564	0.01	8.6857e-10	3.14786e-09	1.66653e-08	0.0967987	0.0163409
chr2:25240367:A:G	ENSG00000119772	LOFTEE-HC;SpliceAI-0.8	0.0001	0.000541168	0.000509342	0.00140993	0.0850826	0.0244786
chr2:25240367:A:G	ENSG00000119772	LOFTEE-HC;SpliceAI-0.8	0.001	0.000746522	0.000693115	0.00133097	0.08222	0.0242373
chr2:25240367:A:G	ENSG00000119772	LOFTEE-HC;SpliceAI-0.8	0.01	0.000746522	0.000693115	0.00133097	0.08222	0.0242373
chr2:25240367:A:G	ENSG00000119772	LOFTEE-HC;SpliceAI-0.8;AlphaMissense-0.564	0.0001	4.86315e-05	5.61189e-05	9.77018e-05	0.0727801	0.018066
chr2:25240367:A:G	ENSG00000119772	LOFTEE-HC;SpliceAI-0.8;AlphaMissense-0.564	0.001	2.14757e-10	7.85834e-11	2.97815e-07	0.0900292	0.0138437
chr2:25240367:A:G	ENSG00000119772	LOFTEE-HC;SpliceAI-0.8;AlphaMissense-0.564	0.01	2.14757e-10	7.85834e-11	2.97815e-07	0.0900292	0.0138437
chr2:25240367:A:G	ENSG00000119772	Cauchy		7.74825e-10	3.45012e-10	7.10123e-08
chr2:25240367:A:T	ENSG00000119772	AlphaMissense-0.564	0.0001	0.00293231	0.00460189	0.00264658	0.0697997	0.0246324
chr2:25240367:A:T	ENSG00000119772	AlphaMissense-0.564	0.001	8.66501e-10	3.14237e-09	1.6631e-08	0.0968054	0.0163413
chr2:25240367:A:T	ENSG00000119772	AlphaMissense-0.564	0.01	8.66501e-10	3.14237e-09	1.6631e-08	0.0968054	0.0163413
chr2:25240367:A:T	ENSG00000119772	LOFTEE-HC;SpliceAI-0.8	0.0001	0.000541168	0.000509342	0.00140993	0.0850826	0.0244786
chr2:25240367:A:T	ENSG00000119772	LOFTEE-HC;SpliceAI-0.8	0.001	0.000746522	0.000693115	0.00133097	0.08222	0.0242373
chr2:25240367:A:T	ENSG00000119772	LOFTEE-HC;SpliceAI-0.8	0.01	0.000746522	0.000693115	0.00133097	0.08222	0.0242373
chr2:25240367:A:T	ENSG00000119772	LOFTEE-HC;SpliceAI-0.8;AlphaMissense-0.564	0.0001	4.86241e-05	5.60684e-05	9.76042e-05	0.0727852	0.0180663
chr2:25240367:A:T	ENSG00000119772	LOFTEE-HC;SpliceAI-0.8;AlphaMissense-0.564	0.001	2.14746e-10	7.84731e-11	2.97411e-07	0.0900333	0.0138438
chr2:25240367:A:T	ENSG00000119772	LOFTEE-HC;SpliceAI-0.8;AlphaMissense-0.564	0.01	2.14746e-10	7.84731e-11	2.97411e-07	0.0900333	0.0138438
chr2:25240367:A:T	ENSG00000119772	Cauchy		7.74426e-10	3.44525e-10	7.08688e-08
chr2:25240368:G:C	ENSG00000119772	AlphaMissense-0.564	0.0001	0.00290415	0.00460916	0.00265155	0.0697877	0.0246325
chr2:25240368:G:C	ENSG00000119772	AlphaMissense-0.564	0.001	8.68932e-10	3.15047e-09	1.6665e-08	0.0967979	0.0163412
chr2:25240368:G:C	ENSG00000119772	AlphaMissense-0.564	0.01	8.68932e-10	3.15047e-09	1.6665e-08	0.0967979	0.0163412
chr2:25240368:G:C	ENSG00000119772	LOFTEE-HC;SpliceAI-0.8	0.0001	0.000541168	0.000509342	0.00140993	0.0850826	0.0244786
chr2:25240368:G:C	ENSG00000119772	LOFTEE-HC;SpliceAI-0.8	0.001	0.000746522	0.000693115	0.00133097	0.08222	0.0242373
chr2:25240368:G:C	ENSG00000119772	LOFTEE-HC;SpliceAI-0.8	0.01	0.000746522	0.000693115	0.00133097	0.08222	0.0242373
chr2:25240368:G:C	ENSG00000119772	LOFTEE-HC;SpliceAI-0.8;AlphaMissense-0.564	0.0001	4.86357e-05	5.61563e-05	9.77636e-05	0.0727805	0.0180668
chr2:25240368:G:C	ENSG00000119772	LOFTEE-HC;SpliceAI-0.8;AlphaMissense-0.564	0.001	2.14758e-10	7.86279e-11	2.97782e-07	0.0900306	0.013844
chr2:25240368:G:C	ENSG00000119772	LOFTEE-HC;SpliceAI-0.8;AlphaMissense-0.564	0.01	2.14758e-10	7.86279e-11	2.97782e-07	0.0900306	0.013844
chr2:25240368:G:C	ENSG00000119772	Cauchy		7.74894e-10	3.4521e-10	7.10111e-08
chr2:25240369:A:C	ENSG00000119772	AlphaMissense-0.564	0.0001	0.00294167	0.00463468	0.00267053	0.0697327	0.0246285
chr2:25240369:A:C	ENSG00000119772	AlphaMissense-0.564	0.001	8.80442e-10	3.18027e-09	1.68679e-08	0.0967596	0.016339
chr2:25240369:A:C	ENSG00000119772	AlphaMissense-0.564	0.01	8.80442e-10	3.18027e-09	1.68679e-08	0.0967596	0.016339
chr2:25240369:A:C	ENSG00000119772	LOFTEE-HC;SpliceAI-0.8	0.0001	0.000541168	0.000509342	0.00140993	0.0850826	0.0244786
chr2:25240369:A:C	ENSG00000119772	LOFTEE-HC;SpliceAI-0.8	0.001	0.000746522	0.000693115	0.00133097	0.08222	0.0242373
chr2:25240369:A:C	ENSG00000119772	LOFTEE-HC;SpliceAI-0.8	0.01	0.000746522	0.000693115	0.00133097	0.08222	0.0242373
chr2:25240369:A:C	ENSG00000119772	LOFTEE-HC;SpliceAI-0.8;AlphaMissense-0.564	0.0001	4.86754e-05	5.64563e-05	9.83482e-05	0.0727513	0.0180652
chr2:25240369:A:C	ENSG00000119772	LOFTEE-HC;SpliceAI-0.8;AlphaMissense-0.564	0.001	2.14759e-10	7.92044e-11	3.00085e-07	0.0900086	0.013843
chr2:25240369:A:C	ENSG00000119772	LOFTEE-HC;SpliceAI-0.8;AlphaMissense-0.564	0.01	2.14759e-10	7.92044e-11	3.00085e-07	0.0900086	0.013843
chr2:25240369:A:C	ENSG00000119772	Cauchy		7.76908e-10	3.47758e-10	7.18587e-08
chr2:25240369:A:G	ENSG00000119772	AlphaMissense-0.564	0.0001	0.00292569	0.00461328	0.00265503	0.0697751	0.0246306
chr2:25240369:A:G	ENSG00000119772	AlphaMissense-0.564	0.001	8.7171e-10	3.15594e-09	1.67217e-08	0.0967881	0.0163403
chr2:25240369:A:G	ENSG00000119772	AlphaMissense-0.564	0.01	8.7171e-10	3.15594e-09	1.67217e-08	0.0967881	0.0163403
chr2:25240369:A:G	ENSG00000119772	LOFTEE-HC;SpliceAI-0.8	0.0001	0.000541168	0.000509342	0.00140993	0.0850826	0.0244786
chr2:25240369:A:G	ENSG00000119772	LOFTEE-HC;SpliceAI-0.8	0.001	0.000746522	0.000693115	0.00133097	0.08222	0.0242373
chr2:25240369:A:G	ENSG00000119772	LOFTEE-HC;SpliceAI-0.8	0.01	0.000746522	0.000693115	0.00133097	0.08222	0.0242373
chr2:25240369:A:G	ENSG00000119772	LOFTEE-HC;SpliceAI-0.8;AlphaMissense-0.564	0.0001	4.86488e-05	5.62015e-05	9.78623e-05	0.0727722	0.0180656
chr2:25240369:A:G	ENSG00000119772	LOFTEE-HC;SpliceAI-0.8;AlphaMissense-0.564	0.001	2.14752e-10	7.87332e-11	2.98431e-07	0.0900235	0.0138434
chr2:25240369:A:G	ENSG00000119772	LOFTEE-HC;SpliceAI-0.8;AlphaMissense-0.564	0.01	2.14752e-10	7.87332e-11	2.98431e-07	0.0900235	0.0138434
chr2:25240369:A:G	ENSG00000119772	Cauchy		7.75365e-10	3.45675e-10	7.1248e-08
chr2:25240370:A:G	ENSG00000119772	AlphaMissense-0.564	0.0001	0.00283044	0.00451013	0.00257897	0.0699968	0.024646
chr2:25240370:A:G	ENSG00000119772	AlphaMissense-0.564	0.001	8.2613e-10	3.0351e-09	1.59333e-08	0.0969419	0.0163486
chr2:25240370:A:G	ENSG00000119772	AlphaMissense-0.564	0.01	8.2613e-10	3.0351e-09	1.59333e-08	0.0969419	0.0163486
chr2:25240370:A:G	ENSG00000119772	LOFTEE-HC;SpliceAI-0.8	0.0001	0.000541168	0.000509342	0.00140993	0.0850826	0.0244786
chr2:25240370:A:G	ENSG00000119772	LOFTEE-HC;SpliceAI-0.8	0.001	0.000746522	0.000693115	0.00133097	0.08222	0.0242373
chr2:25240370:A:G	ENSG00000119772	LOFTEE-HC;SpliceAI-0.8	0.01	0.000746522	0.000693115	0.00133097	0.08222	0.0242373
chr2:25240370:A:G	ENSG00000119772	LOFTEE-HC;SpliceAI-0.8;AlphaMissense-0.564	0.0001	4.84957e-05	5.49841e-05	9.55182e-05	0.0728882	0.0180713
chr2:25240370:A:G	ENSG00000119772	LOFTEE-HC;SpliceAI-0.8;AlphaMissense-0.564	0.001	2.14873e-10	7.63837e-11	2.89402e-07	0.0901103	0.013847
chr2:25240370:A:G	ENSG00000119772	LOFTEE-HC;SpliceAI-0.8;AlphaMissense-0.564	0.01	2.14873e-10	7.63837e-11	2.89402e-07	0.0901103	0.013847
chr2:25240370:A:G	ENSG00000119772	Cauchy		7.67344e-10	3.35288e-10	6.79518e-08
chr2:25240370:A:T	ENSG00000119772	AlphaMissense-0.564	0.0001	0.00291565	0.00459161	0.00263929	0.0698184	0.0246328
chr2:25240370:A:T	ENSG00000119772	AlphaMissense-0.564	0.001	8.62921e-10	3.13142e-09	1.6574e-08	0.0968172	0.0163417
chr2:25240370:A:T	ENSG00000119772	AlphaMissense-0.564	0.01	8.62921e-10	3.13142e-09	1.6574e-08	0.0968172	0.0163417
chr2:25240370:A:T	ENSG00000119772	LOFTEE-HC;SpliceAI-0.8	0.0001	0.000541168	0.000509342	0.00140993	0.0850826	0.0244786
chr2:25240370:A:T	ENSG00000119772	LOFTEE-HC;SpliceAI-0.8	0.001	0.000746522	0.000693115	0.00133097	0.08222	0.0242373
chr2:25240370:A:T	ENSG00000119772	LOFTEE-HC;SpliceAI-0.8	0.01	0.000746522	0.000693115	0.00133097	0.08222	0.0242373
chr2:25240370:A:T	ENSG00000119772	LOFTEE-HC;SpliceAI-0.8;AlphaMissense-0.564	0.0001	4.86077e-05	5.59471e-05	9.73792e-05	0.072793	0.018066
chr2:25240370:A:T	ENSG00000119772	LOFTEE-HC;SpliceAI-0.8;AlphaMissense-0.564	0.001	2.14749e-10	7.82683e-11	2.96797e-07	0.0900381	0.0138437
chr2:25240370:A:T	ENSG00000119772	LOFTEE-HC;SpliceAI-0.8;AlphaMissense-0.564	0.01	2.14749e-10	7.82683e-11	2.96797e-07	0.0900381	0.0138437
chr2:25240370:A:T	ENSG00000119772	Cauchy		7.73798e-10	3.43619e-10	7.06312e-08
chr2:25240371:G:C	ENSG00000119772	AlphaMissense-0.564	0.0001	0.00294248	0.00464966	0.00268128	0.0697042	0.0246274
chr2:25240371:G:C	ENSG00000119772	AlphaMissense-0.564	0.001	8.86237e-10	3.197e-09	1.69624e-08	0.0967409	0.0163382
chr2:25240371:G:C	ENSG00000119772	AlphaMissense-0.564	0.01	8.86237e-10	3.197e-09	1.69624e-08	0.0967409	0.0163382
chr2:25240371:G:C	ENSG00000119772	LOFTEE-HC;SpliceAI-0.8	0.0001	0.000541168	0.000509342	0.00140993	0.0850826	0.0244786
chr2:25240371:G:C	ENSG00000119772	LOFTEE-HC;SpliceAI-0.8	0.001	0.000746522	0.000693115	0.00133097	0.08222	0.0242373
chr2:25240371:G:C	ENSG00000119772	LOFTEE-HC;SpliceAI-0.8	0.01	0.000746522	0.000693115	0.00133097	0.08222	0.0242373
chr2:25240371:G:C	ENSG00000119772	LOFTEE-HC;SpliceAI-0.8;AlphaMissense-0.564	0.0001	4.87064e-05	5.6636e-05	9.86836e-05	0.0727379	0.0180652
chr2:25240371:G:C	ENSG00000119772	LOFTEE-HC;SpliceAI-0.8;AlphaMissense-0.564	0.001	2.14765e-10	7.95254e-11	3.0114e-07	0.0899995	0.0138429
chr2:25240371:G:C	ENSG00000119772	LOFTEE-HC;SpliceAI-0.8;AlphaMissense-0.564	0.01	2.14765e-10	7.95254e-11	3.0114e-07	0.0899995	0.0138429
chr2:25240371:G:C	ENSG00000119772	Cauchy		7.77925e-10	3.49178e-10	7.22533e-08
chr2:25240371:G:T	ENSG00000119772	AlphaMissense-0.564	0.0001	0.0029387	0.00462333	0.00266206	0.0697572	0.0246303
chr2:25240371:G:T	ENSG00000119772	AlphaMissense-0.564	0.001	8.75265e-10	3.16691e-09	1.67766e-08	0.0967768	0.01634
chr2:25240371:G:T	ENSG00000119772	AlphaMissense-0.564	0.01	8.75265e-10	3.16691e-09	1.67766e-08	0.0967768	0.01634
chr2:25240371:G:T	ENSG00000119772	LOFTEE-HC;SpliceAI-0.8	0.0001	0.000541168	0.000509342	0.00140993	0.0850826	0.0244786
chr2:25240371:G:T	ENSG00000119772	LOFTEE-HC;SpliceAI-0.8	0.001	0.000746522	0.000693115	0.00133097	0.08222	0.0242373
chr2:25240371:G:T	ENSG00000119772	LOFTEE-HC;SpliceAI-0.8	0.01	0.000746522	0.000693115	0.00133097	0.08222	0.0242373
chr2:25240371:G:T	ENSG00000119772	LOFTEE-HC;SpliceAI-0.8;AlphaMissense-0.564	0.0001	4.86606e-05	5.63251e-05	9.809e-05	0.0727641	0.0180659
chr2:25240371:G:T	ENSG00000119772	LOFTEE-HC;SpliceAI-0.8;AlphaMissense-0.564	0.001	2.14747e-10	7.89508e-11	2.9907e-07	0.0900183	0.0138435
chr2:25240371:G:T	ENSG00000119772	LOFTEE-HC;SpliceAI-0.8;AlphaMissense-0.564	0.01	2.14747e-10	7.89508e-11	2.9907e-07	0.0900183	0.0138435
chr2:25240371:G:T	ENSG00000119772	Cauchy		7.75973e-10	3.46637e-10	7.14776e-08
chr2:25240371:GA:G	ENSG00000119772	AlphaMissense-0.564	0.0001	0.00294248	0.00464966	0.00268128	0.0697042	0.0246274
chr2:25240371:GA:G	ENSG00000119772	AlphaMissense-0.564	0.001	8.86237e-10	3.197e-09	1.69624e-08	0.0967409	0.0163382
chr2:25240371:GA:G	ENSG00000119772	AlphaMissense-0.564	0.01	8.86237e-10	3.197e-09	1.69624e-08	0.0967409	0.0163382
chr2:25240371:GA:G	ENSG00000119772	LOFTEE-HC;SpliceAI-0.8	0.0001	0.000540471	0.000506037	0.00140109	0.0851349	0.0244813
chr2:25240371:GA:G	ENSG00000119772	LOFTEE-HC;SpliceAI-0.8	0.001	0.000730863	0.000688853	0.00132263	0.0822693	0.0242398
chr2:25240371:GA:G	ENSG00000119772	LOFTEE-HC;SpliceAI-0.8	0.01	0.000730863	0.000688853	0.00132263	0.0822693	0.0242398
chr2:25240371:GA:G	ENSG00000119772	LOFTEE-HC;SpliceAI-0.8;AlphaMissense-0.564	0.0001	4.86736e-05	5.63598e-05	9.81592e-05	0.0727607	0.0180657
chr2:25240371:GA:G	ENSG00000119772	LOFTEE-HC;SpliceAI-0.8;AlphaMissense-0.564	0.001	2.14755e-10	7.90188e-11	2.99343e-07	0.0900156	0.0138433
chr2:25240371:GA:G	ENSG00000119772	LOFTEE-HC;SpliceAI-0.8;AlphaMissense-0.564	0.01	2.14755e-10	7.90188e-11	2.99343e-07	0.0900156	0.0138433
chr2:25240371:GA:G	ENSG00000119772	Cauchy		7.77894e-10	3.47007e-10	7.22301e-08
chr2:25240372:A:C	ENSG00000119772	AlphaMissense-0.564	0.0001	0.00292681	0.00461791	0.00265802	0.0697689	0.0246312
chr2:25240372:A:C	ENSG00000119772	AlphaMissense-0.564	0.001	8.72904e-10	3.16082e-09	1.67343e-08	0.0967847	0.0163404
chr2:25240372:A:C	ENSG00000119772	AlphaMissense-0.564	0.01	8.72904e-10	3.16082e-09	1.67343e-08	0.0967847	0.0163404
chr2:25240372:A:C	ENSG00000119772	LOFTEE-HC;SpliceAI-0.8	0.0001	0.000541168	0.000509342	0.00140993	0.0850826	0.0244786
chr2:25240372:A:C	ENSG00000119772	LOFTEE-HC;SpliceAI-0.8	0.001	0.000746522	0.000693115	0.00133097	0.08222	0.0242373
chr2:25240372:A:C	ENSG00000119772	LOFTEE-HC;SpliceAI-0.8	0.01	0.000746522	0.000693115	0.00133097	0.08222	0.0242373
chr2:25240372:A:C	ENSG00000119772	LOFTEE-HC;SpliceAI-0.8;AlphaMissense-0.564	0.0001	4.86532e-05	5.62616e-05	9.79651e-05	0.0727703	0.0180663
chr2:25240372:A:C	ENSG00000119772	LOFTEE-HC;SpliceAI-0.8;AlphaMissense-0.564	0.001	2.14754e-10	7.88317e-11	2.98583e-07	0.0900229	0.0138437
chr2:25240372:A:C	ENSG00000119772	LOFTEE-HC;SpliceAI-0.8;AlphaMissense-0.564	0.01	2.14754e-10	7.88317e-11	2.98583e-07	0.0900229	0.0138437
chr2:25240372:A:C	ENSG00000119772	Cauchy		7.75579e-10	3.4611e-10	7.13007e-08
chr2:25240372:A:T	ENSG00000119772	AlphaMissense-0.564	0.0001	0.00294248	0.00464966	0.00268128	0.0697042	0.0246274
chr2:25240372:A:T	ENSG00000119772	AlphaMissense-0.564	0.001	8.86237e-10	3.197e-09	1.69624e-08	0.0967409	0.0163382
chr2:25240372:A:T	ENSG00000119772	AlphaMissense-0.564	0.01	8.86237e-10	3.197e-09	1.69624e-08	0.0967409	0.0163382
chr2:25240372:A:T	ENSG00000119772	LOFTEE-HC;SpliceAI-0.8	0.0001	0.000541168	0.000509342	0.00140993	0.0850826	0.0244786
chr2:25240372:A:T	ENSG00000119772	LOFTEE-HC;SpliceAI-0.8	0.001	0.000746522	0.000693115	0.00133097	0.08222	0.0242373
chr2:25240372:A:T	ENSG00000119772	LOFTEE-HC;SpliceAI-0.8	0.01	0.000746522	0.000693115	0.00133097	0.08222	0.0242373
chr2:25240372:A:T	ENSG00000119772	LOFTEE-HC;SpliceAI-0.8;AlphaMissense-0.564	0.0001	4.87064e-05	5.6636e-05	9.86836e-05	0.0727379	0.0180652
chr2:25240372:A:T	ENSG00000119772	LOFTEE-HC;SpliceAI-0.8;AlphaMissense-0.564	0.001	2.14765e-10	7.95254e-11	3.0114e-07	0.0899995	0.0138429
chr2:25240372:A:T	ENSG00000119772	LOFTEE-HC;SpliceAI-0.8;AlphaMissense-0.564	0.01	2.14765e-10	7.95254e-11	3.0114e-07	0.0899995	0.0138429
chr2:25240372:A:T	ENSG00000119772	Cauchy		7.77925e-10	3.49178e-10	7.22533e-08
chr2:25240373:A:C	ENSG00000119772	AlphaMissense-0.564	0.0001	0.00292737	0.00461998	0.00265963	0.0697643	0.0246308
chr2:25240373:A:C	ENSG00000119772	AlphaMissense-0.564	0.001	8.73593e-10	3.16251e-09	1.675e-08	0.0967818	0.0163402
chr2:25240373:A:C	ENSG00000119772	AlphaMissense-0.564	0.01	8.73593e-10	3.16251e-09	1.675e-08	0.0967818	0.0163402
chr2:25240373:A:C	ENSG00000119772	LOFTEE-HC;SpliceAI-0.8	0.0001	0.000541168	0.000509342	0.00140993	0.0850826	0.0244786
chr2:25240373:A:C	ENSG00000119772	LOFTEE-HC;SpliceAI-0.8	0.001	0.000746522	0.000693115	0.00133097	0.08222	0.0242373
chr2:25240373:A:C	ENSG00000119772	LOFTEE-HC;SpliceAI-0.8	0.01	0.000746522	0.000693115	0.00133097	0.08222	0.0242373
chr2:25240373:A:C	ENSG00000119772	LOFTEE-HC;SpliceAI-0.8;AlphaMissense-0.564	0.0001	4.8656e-05	5.62816e-05	9.8007e-05	0.0727685	0.0180662
chr2:25240373:A:C	ENSG00000119772	LOFTEE-HC;SpliceAI-0.8;AlphaMissense-0.564	0.001	2.14745e-10	7.88546e-11	2.98724e-07	0.0900217	0.0138436
chr2:25240373:A:C	ENSG00000119772	LOFTEE-HC;SpliceAI-0.8;AlphaMissense-0.564	0.01	2.14745e-10	7.88546e-11	2.98724e-07	0.0900217	0.0138436
chr2:25240373:A:C	ENSG00000119772	Cauchy		7.75676e-10	3.46213e-10	7.13656e-08
chr2:25240373:AG:A	ENSG00000119772	AlphaMissense-0.564	0.0001	0.00294248	0.00464966	0.00268128	0.0697042	0.0246274
chr2:25240373:AG:A	ENSG00000119772	AlphaMissense-0.564	0.001	8.86237e-10	3.197e-09	1.69624e-08	0.0967409	0.0163382
chr2:25240373:AG:A	ENSG00000119772	AlphaMissense-0.564	0.01	8.86237e-10	3.197e-09	1.69624e-08	0.0967409	0.0163382
chr2:25240373:AG:A	ENSG00000119772	LOFTEE-HC;SpliceAI-0.8	0.0001	0.000540571	0.000506518	0.00140237	0.0851266	0.0244808
chr2:25240373:AG:A	ENSG00000119772	LOFTEE-HC;SpliceAI-0.8	0.001	0.000731009	0.000689468	0.00132384	0.0822615	0.0242392
chr2:25240373:AG:A	ENSG00000119772	LOFTEE-HC;SpliceAI-0.8	0.01	0.000731009	0.000689468	0.00132384	0.0822615	0.0242392
chr2:25240373:AG:A	ENSG00000119772	LOFTEE-HC;SpliceAI-0.8;AlphaMissense-0.564	0.0001	4.86675e-05	5.63973e-05	9.82334e-05	0.072757	0.0180655
chr2:25240373:AG:A	ENSG00000119772	LOFTEE-HC;SpliceAI-0.8;AlphaMissense-0.564	0.001	2.14757e-10	7.909e-11	2.9963e-07	0.090013	0.0138432
chr2:25240373:AG:A	ENSG00000119772	LOFTEE-HC;SpliceAI-0.8;AlphaMissense-0.564	0.01	2.14757e-10	7.909e-11	2.9963e-07	0.090013	0.0138432
chr2:25240373:AG:A	ENSG00000119772	Cauchy		7.77901e-10	3.47313e-10	7.22338e-08
chr2:25240374:G:A	ENSG00000119772	AlphaMissense-0.564	0.0001	0.00294248	0.00464966	0.00268128	0.0697042	0.0246274
chr2:25240374:G:A	ENSG00000119772	AlphaMissense-0.564	0.001	8.86237e-10	3.197e-09	1.69624e-08	0.0967409	0.0163382
chr2:25240374:G:A	ENSG00000119772	AlphaMissense-0.564	0.01	8.86237e-10	3.197e-09	1.69624e-08	0.0967409	0.0163382
chr2:25240374:G:A	ENSG00000119772	LOFTEE-HC;SpliceAI-0.8	0.0001	0.000541168	0.000509342	0.00140993	0.0850826	0.0244786
chr2:25240374:G:A	ENSG00000119772	LOFTEE-HC;SpliceAI-0.8	0.001	0.000746522	0.000693115	0.00133097	0.08222	0.0242373
chr2:25240374:G:A	ENSG00000119772	LOFTEE-HC;SpliceAI-0.8	0.01	0.000746522	0.000693115	0.00133097	0.08222	0.0242373
chr2:25240374:G:A	ENSG00000119772	LOFTEE-HC;SpliceAI-0.8;AlphaMissense-0.564	0.0001	4.87064e-05	5.6636e-05	9.86836e-05	0.0727379	0.0180652
chr2:25240374:G:A	ENSG00000119772	LOFTEE-HC;SpliceAI-0.8;AlphaMissense-0.564	0.001	2.14765e-10	7.95254e-11	3.0114e-07	0.0899995	0.0138429
chr2:25240374:G:A	ENSG00000119772	LOFTEE-HC;SpliceAI-0.8;AlphaMissense-0.564	0.01	2.14765e-10	7.95254e-11	3.0114e-07	0.0899995	0.0138429
chr2:25240374:G:A	ENSG00000119772	Cauchy		7.77925e-10	3.49178e-10	7.22533e-08
chr2:25240375:G:C	ENSG00000119772	AlphaMissense-0.564	0.0001	0.00290837	0.00460717	0.0026505	0.0697883	0.0246316
chr2:25240375:G:C	ENSG00000119772	AlphaMissense-0.564	0.001	8.6887e-10	3.14854e-09	1.66726e-08	0.0967975	0.0163408
chr2:25240375:G:C	ENSG00000119772	AlphaMissense-0.564	0.01	8.6887e-10	3.14854e-09	1.66726e-08	0.0967975	0.0163408
chr2:25240375:G:C	ENSG00000119772	LOFTEE-HC;SpliceAI-0.8	0.0001	0.000541168	0.000509342	0.00140993	0.0850826	0.0244786
chr2:25240375:G:C	ENSG00000119772	LOFTEE-HC;SpliceAI-0.8	0.001	0.000746522	0.000693115	0.00133097	0.08222	0.0242373
chr2:25240375:G:C	ENSG00000119772	LOFTEE-HC;SpliceAI-0.8	0.01	0.000746522	0.000693115	0.00133097	0.08222	0.0242373
chr2:25240375:G:C	ENSG00000119772	LOFTEE-HC;SpliceAI-0.8;AlphaMissense-0.564	0.0001	4.86336e-05	5.61286e-05	9.77229e-05	0.0727792	0.018066
chr2:25240375:G:C	ENSG00000119772	LOFTEE-HC;SpliceAI-0.8;AlphaMissense-0.564	0.001	2.14757e-10	7.85897e-11	2.97874e-07	0.0900289	0.0138436
chr2:25240375:G:C	ENSG00000119772	LOFTEE-HC;SpliceAI-0.8;AlphaMissense-0.564	0.01	2.14757e-10	7.85897e-11	2.97874e-07	0.0900289	0.0138436
chr2:25240375:G:C	ENSG00000119772	Cauchy		7.74878e-10	3.45041e-10	7.10428e-08
chr2:25240377:GC:G	ENSG00000119772	AlphaMissense-0.564	0.0001	0.00294248	0.00464966	0.00268128	0.0697042	0.0246274
chr2:25240377:GC:G	ENSG00000119772	AlphaMissense-0.564	0.001	8.86237e-10	3.197e-09	1.69624e-08	0.0967409	0.0163382
chr2:25240377:GC:G	ENSG00000119772	AlphaMissense-0.564	0.01	8.86237e-10	3.197e-09	1.69624e-08	0.0967409	0.0163382
chr2:25240377:GC:G	ENSG00000119772	LOFTEE-HC;SpliceAI-0.8	0.0001	0.000535255	0.000505499	0.00139966	0.0851445	0.0244821
chr2:25240377:GC:G	ENSG00000119772	LOFTEE-HC;SpliceAI-0.8	0.001	0.000730701	0.000688164	0.00132128	0.0822784	0.0242405
chr2:25240377:GC:G	ENSG00000119772	LOFTEE-HC;SpliceAI-0.8	0.01	0.000730701	0.000688164	0.00132128	0.0822784	0.0242405
chr2:25240377:GC:G	ENSG00000119772	LOFTEE-HC;SpliceAI-0.8;AlphaMissense-0.564	0.0001	4.86594e-05	5.63153e-05	9.8073e-05	0.0727651	0.018066
chr2:25240377:GC:G	ENSG00000119772	LOFTEE-HC;SpliceAI-0.8;AlphaMissense-0.564	0.001	2.14755e-10	7.89242e-11	2.98986e-07	0.0900192	0.0138435
chr2:25240377:GC:G	ENSG00000119772	LOFTEE-HC;SpliceAI-0.8;AlphaMissense-0.564	0.01	2.14755e-10	7.89242e-11	2.98986e-07	0.0900192	0.0138435
chr2:25240377:GC:G	ENSG00000119772	Cauchy		7.77895e-10	3.46602e-10	7.22255e-08
chr2:25240378:C:A	ENSG00000119772	AlphaMissense-0.564	0.0001	0.00292077	0.00460246	0.00264698	0.0697985	0.0246323
chr2:25240378:C:A	ENSG00000119772	AlphaMissense-0.564	0.001	8.66857e-10	3.14332e-09	1.66364e-08	0.0968043	0.0163412
chr2:25240378:C:A	ENSG00000119772	AlphaMissense-0.564	0.01	8.66857e-10	3.14332e-09	1.66364e-08	0.0968043	0.0163412
chr2:25240378:C:A	ENSG00000119772	LOFTEE-HC;SpliceAI-0.8	0.0001	0.000541168	0.000509342	0.00140993	0.0850826	0.0244786
chr2:25240378:C:A	ENSG00000119772	LOFTEE-HC;SpliceAI-0.8	0.001	0.000746522	0.000693115	0.00133097	0.08222	0.0242373
chr2:25240378:C:A	ENSG00000119772	LOFTEE-HC;SpliceAI-0.8	0.01	0.000746522	0.000693115	0.00133097	0.08222	0.0242373
chr2:25240378:C:A	ENSG00000119772	LOFTEE-HC;SpliceAI-0.8;AlphaMissense-0.564	0.0001	4.86256e-05	5.60758e-05	9.76179e-05	0.0727844	0.0180663
chr2:25240378:C:A	ENSG00000119772	LOFTEE-HC;SpliceAI-0.8;AlphaMissense-0.564	0.001	2.14754e-10	7.84926e-11	2.97475e-07	0.0900326	0.0138438
chr2:25240378:C:A	ENSG00000119772	LOFTEE-HC;SpliceAI-0.8;AlphaMissense-0.564	0.01	2.14754e-10	7.84926e-11	2.97475e-07	0.0900326	0.0138438
chr2:25240378:C:A	ENSG00000119772	Cauchy		7.74515e-10	3.44611e-10	7.08918e-08
chr2:25240378:C:T	ENSG00000119772	AlphaMissense-0.564	0.0001	0.00284698	0.00453494	0.00259817	0.0699348	0.0246394
chr2:25240378:C:T	ENSG00000119772	AlphaMissense-0.564	0.001	8.3914e-10	3.06607e-09	1.61725e-08	0.0968968	0.0163456
chr2:25240378:C:T	ENSG00000119772	AlphaMissense-0.564	0.01	8.3914e-10	3.06607e-09	1.61725e-08	0.0968968	0.0163456
chr2:25240378:C:T	ENSG00000119772	LOFTEE-HC;SpliceAI-0.8	0.0001	0.000541168	0.000509342	0.00140993	0.0850826	0.0244786
chr2:25240378:C:T	ENSG00000119772	LOFTEE-HC;SpliceAI-0.8	0.001	0.000746522	0.000693115	0.00133097	0.08222	0.0242373
chr2:25240378:C:T	ENSG00000119772	LOFTEE-HC;SpliceAI-0.8	0.01	0.000746522	0.000693115	0.00133097	0.08222	0.0242373
chr2:25240378:C:T	ENSG00000119772	LOFTEE-HC;SpliceAI-0.8;AlphaMissense-0.564	0.0001	4.85249e-05	5.52652e-05	9.60859e-05	0.0728525	0.0180678
chr2:25240378:C:T	ENSG00000119772	LOFTEE-HC;SpliceAI-0.8;AlphaMissense-0.564	0.001	2.14771e-10	7.69791e-11	2.92145e-07	0.0900817	0.0138451
chr2:25240378:C:T	ENSG00000119772	LOFTEE-HC;SpliceAI-0.8;AlphaMissense-0.564	0.01	2.14771e-10	7.69791e-11	2.92145e-07	0.0900817	0.0138451
chr2:25240378:C:T	ENSG00000119772	Cauchy		7.69516e-10	3.37922e-10	6.89519e-08
chr2:25240379:G:A	ENSG00000119772	AlphaMissense-0.564	0.0001	0.00281893	0.00416148	0.00265891	0.070999	0.0247759
chr2:25240379:G:A	ENSG00000119772	AlphaMissense-0.564	0.001	9.71581e-11	2.74361e-09	1.91309e-08	0.0973783	0.0163764
chr2:25240379:G:A	ENSG00000119772	AlphaMissense-0.564	0.01	9.71581e-11	2.74361e-09	1.91309e-08	0.0973783	0.0163764
chr2:25240379:G:A	ENSG00000119772	LOFTEE-HC;SpliceAI-0.8	0.0001	0.000541168	0.000509342	0.00140993	0.0850826	0.0244786
chr2:25240379:G:A	ENSG00000119772	LOFTEE-HC;SpliceAI-0.8	0.001	0.000746522	0.000693115	0.00133097	0.08222	0.0242373
chr2:25240379:G:A	ENSG00000119772	LOFTEE-HC;SpliceAI-0.8	0.01	0.000746522	0.000693115	0.00133097	0.08222	0.0242373
chr2:25240379:G:A	ENSG00000119772	LOFTEE-HC;SpliceAI-0.8;AlphaMissense-0.564	0.0001	4.84877e-05	5.16178e-05	0.000100088	0.0732958	0.0181059
chr2:25240379:G:A	ENSG00000119772	LOFTEE-HC;SpliceAI-0.8;AlphaMissense-0.564	0.001	2.13612e-10	6.94411e-11	3.10916e-07	0.0904386	0.013867
chr2:25240379:G:A	ENSG00000119772	LOFTEE-HC;SpliceAI-0.8;AlphaMissense-0.564	0.01	2.13612e-10	6.94411e-11	3.10916e-07	0.0904386	0.013867
chr2:25240379:G:A	ENSG00000119772	Cauchy		3.00523e-10	3.04771e-10	8.10897e-08
chr2:25240379:G:C	ENSG00000119772	AlphaMissense-0.564	0.0001	0.00290841	0.00460766	0.00265042	0.069791	0.0246328
chr2:25240379:G:C	ENSG00000119772	AlphaMissense-0.564	0.001	8.68283e-10	3.14878e-09	1.66529e-08	0.0968002	0.0163413
chr2:25240379:G:C	ENSG00000119772	AlphaMissense-0.564	0.01	8.68283e-10	3.14878e-09	1.66529e-08	0.0968002	0.0163413
chr2:25240379:G:C	ENSG00000119772	LOFTEE-HC;SpliceAI-0.8	0.0001	0.000541168	0.000509342	0.00140993	0.0850826	0.0244786
chr2:25240379:G:C	ENSG00000119772	LOFTEE-HC;SpliceAI-0.8	0.001	0.000746522	0.000693115	0.00133097	0.08222	0.0242373
chr2:25240379:G:C	ENSG00000119772	LOFTEE-HC;SpliceAI-0.8	0.01	0.000746522	0.000693115	0.00133097	0.08222	0.0242373
chr2:25240379:G:C	ENSG00000119772	LOFTEE-HC;SpliceAI-0.8;AlphaMissense-0.564	0.0001	4.86336e-05	5.61412e-05	9.77335e-05	0.0727819	0.0180669
chr2:25240379:G:C	ENSG00000119772	LOFTEE-HC;SpliceAI-0.8;AlphaMissense-0.564	0.001	2.14758e-10	7.86019e-11	2.97672e-07	0.0900316	0.0138441
chr2:25240379:G:C	ENSG00000119772	LOFTEE-HC;SpliceAI-0.8;AlphaMissense-0.564	0.01	2.14758e-10	7.86019e-11	2.97672e-07	0.0900316	0.0138441
chr2:25240379:G:C	ENSG00000119772	Cauchy		7.74779e-10	3.45094e-10	7.09608e-08
chr2:25240379:G:T	ENSG00000119772	AlphaMissense-0.564	0.0001	0.00282371	0.00451299	0.00258186	0.0699835	0.0246431
chr2:25240379:G:T	ENSG00000119772	AlphaMissense-0.564	0.001	8.29101e-10	3.0399e-09	1.59992e-08	0.0969307	0.0163474
chr2:25240379:G:T	ENSG00000119772	AlphaMissense-0.564	0.01	8.29101e-10	3.0399e-09	1.59992e-08	0.0969307	0.0163474
chr2:25240379:G:T	ENSG00000119772	LOFTEE-HC;SpliceAI-0.8	0.0001	0.000541168	0.000509342	0.00140993	0.0850826	0.0244786
chr2:25240379:G:T	ENSG00000119772	LOFTEE-HC;SpliceAI-0.8	0.001	0.000746522	0.000693115	0.00133097	0.08222	0.0242373
chr2:25240379:G:T	ENSG00000119772	LOFTEE-HC;SpliceAI-0.8	0.01	0.000746522	0.000693115	0.00133097	0.08222	0.0242373
chr2:25240379:G:T	ENSG00000119772	LOFTEE-HC;SpliceAI-0.8;AlphaMissense-0.564	0.0001	4.84993e-05	5.50054e-05	9.55837e-05	0.0728786	0.0180693
chr2:25240379:G:T	ENSG00000119772	LOFTEE-HC;SpliceAI-0.8;AlphaMissense-0.564	0.001	2.14873e-10	7.64638e-11	2.90134e-07	0.0901014	0.013846
chr2:25240379:G:T	ENSG00000119772	LOFTEE-HC;SpliceAI-0.8;AlphaMissense-0.564	0.01	2.14873e-10	7.64638e-11	2.90134e-07	0.0901014	0.013846
chr2:25240379:G:T	ENSG00000119772	Cauchy		7.67911e-10	3.35645e-10	6.82268e-08
chr2:25240380:A:G	ENSG00000119772	AlphaMissense-0.564	0.0001	0.00294248	0.00464966	0.00268128	0.0697042	0.0246274
chr2:25240380:A:G	ENSG00000119772	AlphaMissense-0.564	0.001	8.86237e-10	3.197e-09	1.69624e-08	0.0967409	0.0163382
chr2:25240380:A:G	ENSG00000119772	AlphaMissense-0.564	0.01	8.86237e-10	3.197e-09	1.69624e-08	0.0967409	0.0163382
chr2:25240380:A:G	ENSG00000119772	LOFTEE-HC;SpliceAI-0.8	0.0001	0.000541168	0.000509342	0.00140993	0.0850826	0.0244786
chr2:25240380:A:G	ENSG00000119772	LOFTEE-HC;SpliceAI-0.8	0.001	0.000746522	0.000693115	0.00133097	0.08222	0.0242373
chr2:25240380:A:G	ENSG00000119772	LOFTEE-HC;SpliceAI-0.8	0.01	0.000746522	0.000693115	0.00133097	0.08222	0.0242373
chr2:25240380:A:G	ENSG00000119772	LOFTEE-HC;SpliceAI-0.8;AlphaMissense-0.564	0.0001	4.87064e-05	5.6636e-05	9.86836e-05	0.0727379	0.0180652
chr2:25240380:A:G	ENSG00000119772	LOFTEE-HC;SpliceAI-0.8;AlphaMissense-0.564	0.001	2.14765e-10	7.95254e-11	3.0114e-07	0.0899995	0.0138429
chr2:25240380:A:G	ENSG00000119772	LOFTEE-HC;SpliceAI-0.8;AlphaMissense-0.564	0.01	2.14765e-10	7.95254e-11	3.0114e-07	0.0899995	0.0138429
chr2:25240380:A:G	ENSG00000119772	Cauchy		7.77925e-10	3.49178e-10	7.22533e-08
chr2:25240396:G:A	ENSG00000119772	AlphaMissense-0.564	0.0001	0.00287408	0.00456981	0.00262273	0.0698696	0.0246376
chr2:25240396:G:A	ENSG00000119772	AlphaMissense-0.564	0.001	8.522e-10	3.10525e-09	1.63762e-08	0.0968542	0.0163441
chr2:25240396:G:A	ENSG00000119772	AlphaMissense-0.564	0.01	8.522e-10	3.10525e-09	1.63762e-08	0.0968542	0.0163441
chr2:25240396:G:A	ENSG00000119772	LOFTEE-HC;SpliceAI-0.8	0.0001	0.000541168	0.000509342	0.00140993	0.0850826	0.0244786
chr2:25240396:G:A	ENSG00000119772	LOFTEE-HC;SpliceAI-0.8	0.001	0.000746522	0.000693115	0.00133097	0.08222	0.0242373
chr2:25240396:G:A	ENSG00000119772	LOFTEE-HC;SpliceAI-0.8	0.01	0.000746522	0.000693115	0.00133097	0.08222	0.0242373
chr2:25240396:G:A	ENSG00000119772	LOFTEE-HC;SpliceAI-0.8;AlphaMissense-0.564	0.0001	4.85804e-05	5.56929e-05	9.68758e-05	0.0728221	0.0180684
chr2:25240396:G:A	ENSG00000119772	LOFTEE-HC;SpliceAI-0.8;AlphaMissense-0.564	0.001	2.14788e-10	7.77586e-11	2.94518e-07	0.0900612	0.0138452
chr2:25240396:G:A	ENSG00000119772	LOFTEE-HC;SpliceAI-0.8;AlphaMissense-0.564	0.01	2.14788e-10	7.77586e-11	2.94518e-07	0.0900612	0.0138452
chr2:25240396:G:A	ENSG00000119772	Cauchy		7.71977e-10	3.41365e-10	6.9804e-08
chr2:25240396:G:C	ENSG00000119772	AlphaMissense-0.564	0.0001	0.00294162	0.00463447	0.00267039	0.0697331	0.0246285
chr2:25240396:G:C	ENSG00000119772	AlphaMissense-0.564	0.001	8.803e-10	3.17991e-09	1.68657e-08	0.09676	0.016339
chr2:25240396:G:C	ENSG00000119772	AlphaMissense-0.564	0.01	8.803e-10	3.17991e-09	1.68657e-08	0.09676	0.016339
chr2:25240396:G:C	ENSG00000119772	LOFTEE-HC;SpliceAI-0.8	0.0001	0.000541168	0.000509342	0.00140993	0.0850826	0.0244786
chr2:25240396:G:C	ENSG00000119772	LOFTEE-HC;SpliceAI-0.8	0.001	0.000746522	0.000693115	0.00133097	0.08222	0.0242373
chr2:25240396:G:C	ENSG00000119772	LOFTEE-HC;SpliceAI-0.8	0.01	0.000746522	0.000693115	0.00133097	0.08222	0.0242373
chr2:25240396:G:C	ENSG00000119772	LOFTEE-HC;SpliceAI-0.8;AlphaMissense-0.564	0.0001	4.86749e-05	5.64528e-05	9.83422e-05	0.0727516	0.0180652
chr2:25240396:G:C	ENSG00000119772	LOFTEE-HC;SpliceAI-0.8;AlphaMissense-0.564	0.001	2.14759e-10	7.9195e-11	3.00053e-07	0.090009	0.013843
chr2:25240396:G:C	ENSG00000119772	LOFTEE-HC;SpliceAI-0.8;AlphaMissense-0.564	0.01	2.14759e-10	7.9195e-11	3.00053e-07	0.090009	0.013843
chr2:25240396:G:C	ENSG00000119772	Cauchy		7.76883e-10	3.47717e-10	7.18491e-08
chr2:25240399:CG:C	ENSG00000119772	AlphaMissense-0.564	0.0001	0.00294248	0.00464966	0.00268128	0.0697042	0.0246274
chr2:25240399:CG:C	ENSG00000119772	AlphaMissense-0.564	0.001	8.86237e-10	3.197e-09	1.69624e-08	0.0967409	0.0163382
chr2:25240399:CG:C	ENSG00000119772	AlphaMissense-0.564	0.01	8.86237e-10	3.197e-09	1.69624e-08	0.0967409	0.0163382
chr2:25240399:CG:C	ENSG00000119772	LOFTEE-HC;SpliceAI-0.8	0.0001	0.000529874	0.000504775	0.00139771	0.0851521	0.0244816
chr2:25240399:CG:C	ENSG00000119772	LOFTEE-HC;SpliceAI-0.8	0.001	0.000729458	0.00068721	0.00131944	0.0822857	0.0242399
chr2:25240399:CG:C	ENSG00000119772	LOFTEE-HC;SpliceAI-0.8	0.01	0.000729458	0.00068721	0.00131944	0.0822857	0.0242399
chr2:25240399:CG:C	ENSG00000119772	LOFTEE-HC;SpliceAI-0.8;AlphaMissense-0.564	0.0001	4.86519e-05	5.62473e-05	9.7951e-05	0.0727678	0.0180654
chr2:25240399:CG:C	ENSG00000119772	LOFTEE-HC;SpliceAI-0.8;AlphaMissense-0.564	0.001	2.14753e-10	7.88179e-11	2.98779e-07	0.0900202	0.0138432
chr2:25240399:CG:C	ENSG00000119772	LOFTEE-HC;SpliceAI-0.8;AlphaMissense-0.564	0.01	2.14753e-10	7.88179e-11	2.98779e-07	0.0900202	0.0138432
chr2:25240399:CG:C	ENSG00000119772	Cauchy		7.77888e-10	3.46147e-10	7.22228e-08
chr2:25240401:C:A	ENSG00000119772	AlphaMissense-0.564	0.0001	0.00294248	0.00464966	0.00268128	0.0697042	0.0246274
chr2:25240401:C:A	ENSG00000119772	AlphaMissense-0.564	0.001	8.86237e-10	3.197e-09	1.69624e-08	0.0967409	0.0163382
chr2:25240401:C:A	ENSG00000119772	AlphaMissense-0.564	0.01	8.86237e-10	3.197e-09	1.69624e-08	0.0967409	0.0163382
chr2:25240401:C:A	ENSG00000119772	LOFTEE-HC;SpliceAI-0.8	0.0001	0.000541168	0.000509342	0.00140993	0.0850826	0.0244786
chr2:25240401:C:A	ENSG00000119772	LOFTEE-HC;SpliceAI-0.8	0.001	0.000746522	0.000693115	0.00133097	0.08222	0.0242373
chr2:25240401:C:A	ENSG00000119772	LOFTEE-HC;SpliceAI-0.8	0.01	0.000746522	0.000693115	0.00133097	0.08222	0.0242373
chr2:25240401:C:A	ENSG00000119772	LOFTEE-HC;SpliceAI-0.8;AlphaMissense-0.564	0.0001	4.87064e-05	5.6636e-05	9.86836e-05	0.0727379	0.0180652
chr2:25240401:C:A	ENSG00000119772	LOFTEE-HC;SpliceAI-0.8;AlphaMissense-0.564	0.001	2.14765e-10	7.95254e-11	3.0114e-07	0.0899995	0.0138429
chr2:25240401:C:A	ENSG00000119772	LOFTEE-HC;SpliceAI-0.8;AlphaMissense-0.564	0.01	2.14765e-10	7.95254e-11	3.0114e-07	0.0899995	0.0138429
chr2:25240401:C:A	ENSG00000119772	Cauchy		7.77925e-10	3.49178e-10	7.22533e-08
chr2:25240401:C:CAT	ENSG00000119772	AlphaMissense-0.564	0.0001	0.00294248	0.00464966	0.00268128	0.0697042	0.0246274
chr2:25240401:C:CAT	ENSG00000119772	AlphaMissense-0.564	0.001	8.86237e-10	3.197e-09	1.69624e-08	0.0967409	0.0163382
chr2:25240401:C:CAT	ENSG00000119772	AlphaMissense-0.564	0.01	8.86237e-10	3.197e-09	1.69624e-08	0.0967409	0.0163382
chr2:25240401:C:CAT	ENSG00000119772	LOFTEE-HC;SpliceAI-0.8	0.0001	0.000541168	0.000509342	0.00140993	0.0850826	0.0244786
chr2:25240401:C:CAT	ENSG00000119772	LOFTEE-HC;SpliceAI-0.8	0.001	0.000746522	0.000693115	0.00133097	0.08222	0.0242373
chr2:25240401:C:CAT	ENSG00000119772	LOFTEE-HC;SpliceAI-0.8	0.01	0.000746522	0.000693115	0.00133097	0.08222	0.0242373
chr2:25240401:C:CAT	ENSG00000119772	LOFTEE-HC;SpliceAI-0.8;AlphaMissense-0.564	0.0001	4.87064e-05	5.6636e-05	9.86836e-05	0.0727379	0.0180652
chr2:25240401:C:CAT	ENSG00000119772	LOFTEE-HC;SpliceAI-0.8;AlphaMissense-0.564	0.001	2.14765e-10	7.95254e-11	3.0114e-07	0.0899995	0.0138429
chr2:25240401:C:CAT	ENSG00000119772	LOFTEE-HC;SpliceAI-0.8;AlphaMissense-0.564	0.01	2.14765e-10	7.95254e-11	3.0114e-07	0.0899995	0.0138429
chr2:25240401:C:CAT	ENSG00000119772	Cauchy		7.77925e-10	3.49178e-10	7.22533e-08
chr2:25240401:C:T	ENSG00000119772	AlphaMissense-0.564	0.0001	0.00294248	0.00464966	0.00268128	0.0697042	0.0246274
chr2:25240401:C:T	ENSG00000119772	AlphaMissense-0.564	0.001	8.86237e-10	3.197e-09	1.69624e-08	0.0967409	0.0163382
chr2:25240401:C:T	ENSG00000119772	AlphaMissense-0.564	0.01	8.86237e-10	3.197e-09	1.69624e-08	0.0967409	0.0163382
chr2:25240401:C:T	ENSG00000119772	LOFTEE-HC;SpliceAI-0.8	0.0001	0.000541168	0.000509342	0.00140993	0.0850826	0.0244786
chr2:25240401:C:T	ENSG00000119772	LOFTEE-HC;SpliceAI-0.8	0.001	0.000746522	0.000693115	0.00133097	0.08222	0.0242373
chr2:25240401:C:T	ENSG00000119772	LOFTEE-HC;SpliceAI-0.8	0.01	0.000746522	0.000693115	0.00133097	0.08222	0.0242373
chr2:25240401:C:T	ENSG00000119772	LOFTEE-HC;SpliceAI-0.8;AlphaMissense-0.564	0.0001	4.87064e-05	5.6636e-05	9.86836e-05	0.0727379	0.0180652
chr2:25240401:C:T	ENSG00000119772	LOFTEE-HC;SpliceAI-0.8;AlphaMissense-0.564	0.001	2.14765e-10	7.95254e-11	3.0114e-07	0.0899995	0.0138429
chr2:25240401:C:T	ENSG00000119772	LOFTEE-HC;SpliceAI-0.8;AlphaMissense-0.564	0.01	2.14765e-10	7.95254e-11	3.0114e-07	0.0899995	0.0138429
chr2:25240401:C:T	ENSG00000119772	Cauchy		7.77925e-10	3.49178e-10	7.22533e-08
chr2:25240402:G:C	ENSG00000119772	AlphaMissense-0.564	0.0001	0.00293973	0.00462722	0.002665	0.0697488	0.0246297
chr2:25240402:G:C	ENSG00000119772	AlphaMissense-0.564	0.001	8.76972e-10	3.17131e-09	1.68076e-08	0.0967709	0.0163396
chr2:25240402:G:C	ENSG00000119772	AlphaMissense-0.564	0.01	8.76972e-10	3.17131e-09	1.68076e-08	0.0967709	0.0163396
chr2:25240402:G:C	ENSG00000119772	LOFTEE-HC;SpliceAI-0.8	0.0001	0.000541168	0.000509342	0.00140993	0.0850826	0.0244786
chr2:25240402:G:C	ENSG00000119772	LOFTEE-HC;SpliceAI-0.8	0.001	0.000746522	0.000693115	0.00133097	0.08222	0.0242373
chr2:25240402:G:C	ENSG00000119772	LOFTEE-HC;SpliceAI-0.8	0.01	0.000746522	0.000693115	0.00133097	0.08222	0.0242373
chr2:25240402:G:C	ENSG00000119772	LOFTEE-HC;SpliceAI-0.8;AlphaMissense-0.564	0.0001	4.86662e-05	5.63676e-05	9.81756e-05	0.07276	0.0180657
chr2:25240402:G:C	ENSG00000119772	LOFTEE-HC;SpliceAI-0.8;AlphaMissense-0.564	0.001	2.14756e-10	7.90289e-11	2.99395e-07	0.0900152	0.0138433
chr2:25240402:G:C	ENSG00000119772	LOFTEE-HC;SpliceAI-0.8;AlphaMissense-0.564	0.01	2.14756e-10	7.90289e-11	2.99395e-07	0.0900152	0.0138433
chr2:25240402:G:C	ENSG00000119772	Cauchy		7.76297e-10	3.46983e-10	7.16068e-08
chr2:25240402:G:T	ENSG00000119772	AlphaMissense-0.564	0.0001	0.00294248	0.00464966	0.00268128	0.0697042	0.0246274
chr2:25240402:G:T	ENSG00000119772	AlphaMissense-0.564	0.001	8.86237e-10	3.197e-09	1.69624e-08	0.0967409	0.0163382
chr2:25240402:G:T	ENSG00000119772	AlphaMissense-0.564	0.01	8.86237e-10	3.197e-09	1.69624e-08	0.0967409	0.0163382
chr2:25240402:G:T	ENSG00000119772	LOFTEE-HC;SpliceAI-0.8	0.0001	0.000541168	0.000509342	0.00140993	0.0850826	0.0244786
chr2:25240402:G:T	ENSG00000119772	LOFTEE-HC;SpliceAI-0.8	0.001	0.000746522	0.000693115	0.00133097	0.08222	0.0242373
chr2:25240402:G:T	ENSG00000119772	LOFTEE-HC;SpliceAI-0.8	0.01	0.000746522	0.000693115	0.00133097	0.08222	0.0242373
chr2:25240402:G:T	ENSG00000119772	LOFTEE-HC;SpliceAI-0.8;AlphaMissense-0.564	0.0001	4.87064e-05	5.6636e-05	9.86836e-05	0.0727379	0.0180652
chr2:25240402:G:T	ENSG00000119772	LOFTEE-HC;SpliceAI-0.8;AlphaMissense-0.564	0.001	2.14765e-10	7.95254e-11	3.0114e-07	0.0899995	0.0138429
chr2:25240402:G:T	ENSG00000119772	LOFTEE-HC;SpliceAI-0.8;AlphaMissense-0.564	0.01	2.14765e-10	7.95254e-11	3.0114e-07	0.0899995	0.0138429
chr2:25240402:G:T	ENSG00000119772	Cauchy		7.77925e-10	3.49178e-10	7.22533e-08
chr2:25240402:GCA:G	ENSG00000119772	AlphaMissense-0.564	0.0001	0.00294248	0.00464966	0.00268128	0.0697042	0.0246274
chr2:25240402:GCA:G	ENSG00000119772	AlphaMissense-0.564	0.001	8.86237e-10	3.197e-09	1.69624e-08	0.0967409	0.0163382
chr2:25240402:GCA:G	ENSG00000119772	AlphaMissense-0.564	0.01	8.86237e-10	3.197e-09	1.69624e-08	0.0967409	0.0163382
chr2:25240402:GCA:G	ENSG00000119772	LOFTEE-HC;SpliceAI-0.8	0.0001	0.000541168	0.000509342	0.00140993	0.0850826	0.0244786
chr2:25240402:GCA:G	ENSG00000119772	LOFTEE-HC;SpliceAI-0.8	0.001	0.000746522	0.000693115	0.00133097	0.08222	0.0242373
chr2:25240402:GCA:G	ENSG00000119772	LOFTEE-HC;SpliceAI-0.8	0.01	0.000746522	0.000693115	0.00133097	0.08222	0.0242373
chr2:25240402:GCA:G	ENSG00000119772	LOFTEE-HC;SpliceAI-0.8;AlphaMissense-0.564	0.0001	4.87064e-05	5.6636e-05	9.86836e-05	0.0727379	0.0180652
chr2:25240402:GCA:G	ENSG00000119772	LOFTEE-HC;SpliceAI-0.8;AlphaMissense-0.564	0.001	2.14765e-10	7.95254e-11	3.0114e-07	0.0899995	0.0138429
chr2:25240402:GCA:G	ENSG00000119772	LOFTEE-HC;SpliceAI-0.8;AlphaMissense-0.564	0.01	2.14765e-10	7.95254e-11	3.0114e-07	0.0899995	0.0138429
chr2:25240402:GCA:G	ENSG00000119772	Cauchy		7.77925e-10	3.49178e-10	7.22533e-08
chr2:25240413:G:C	ENSG00000119772	AlphaMissense-0.564	0.0001	0.00294248	0.00464966	0.00268128	0.0697042	0.0246274
chr2:25240413:G:C	ENSG00000119772	AlphaMissense-0.564	0.001	8.86237e-10	3.197e-09	1.69624e-08	0.0967409	0.0163382
chr2:25240413:G:C	ENSG00000119772	AlphaMissense-0.564	0.01	8.86237e-10	3.197e-09	1.69624e-08	0.0967409	0.0163382
chr2:25240413:G:C	ENSG00000119772	LOFTEE-HC;SpliceAI-0.8	0.0001	0.000541168	0.000509342	0.00140993	0.0850826	0.0244786
chr2:25240413:G:C	ENSG00000119772	LOFTEE-HC;SpliceAI-0.8	0.001	0.000746522	0.000693115	0.00133097	0.08222	0.0242373
chr2:25240413:G:C	ENSG00000119772	LOFTEE-HC;SpliceAI-0.8	0.01	0.000746522	0.000693115	0.00133097	0.08222	0.0242373
chr2:25240413:G:C	ENSG00000119772	LOFTEE-HC;SpliceAI-0.8;AlphaMissense-0.564	0.0001	4.87064e-05	5.6636e-05	9.86836e-05	0.0727379	0.0180652
chr2:25240413:G:C	ENSG00000119772	LOFTEE-HC;SpliceAI-0.8;AlphaMissense-0.564	0.001	2.14765e-10	7.95254e-11	3.0114e-07	0.0899995	0.0138429
chr2:25240413:G:C	ENSG00000119772	LOFTEE-HC;SpliceAI-0.8;AlphaMissense-0.564	0.01	2.14765e-10	7.95254e-11	3.0114e-07	0.0899995	0.0138429
chr2:25240413:G:C	ENSG00000119772	Cauchy		7.77925e-10	3.49178e-10	7.22533e-08
chr2:25240413:G:T	ENSG00000119772	AlphaMissense-0.564	0.0001	0.00294248	0.00464966	0.00268128	0.0697042	0.0246274
chr2:25240413:G:T	ENSG00000119772	AlphaMissense-0.564	0.001	8.86237e-10	3.197e-09	1.69624e-08	0.0967409	0.0163382
chr2:25240413:G:T	ENSG00000119772	AlphaMissense-0.564	0.01	8.86237e-10	3.197e-09	1.69624e-08	0.0967409	0.0163382
chr2:25240413:G:T	ENSG00000119772	LOFTEE-HC;SpliceAI-0.8	0.0001	0.000541168	0.000509342	0.00140993	0.0850826	0.0244786
chr2:25240413:G:T	ENSG00000119772	LOFTEE-HC;SpliceAI-0.8	0.001	0.000746522	0.000693115	0.00133097	0.08222	0.0242373
chr2:25240413:G:T	ENSG00000119772	LOFTEE-HC;SpliceAI-0.8	0.01	0.000746522	0.000693115	0.00133097	0.08222	0.0242373
chr2:25240413:G:T	ENSG00000119772	LOFTEE-HC;SpliceAI-0.8;AlphaMissense-0.564	0.0001	4.87064e-05	5.6636e-05	9.86836e-05	0.0727379	0.0180652
chr2:25240413:G:T	ENSG00000119772	LOFTEE-HC;SpliceAI-0.8;AlphaMissense-0.564	0.001	2.14765e-10	7.95254e-11	3.0114e-07	0.0899995	0.0138429
chr2:25240413:G:T	ENSG00000119772	LOFTEE-HC;SpliceAI-0.8;AlphaMissense-0.564	0.01	2.14765e-10	7.95254e-11	3.0114e-07	0.0899995	0.0138429
chr2:25240413:G:T	ENSG00000119772	Cauchy		7.77925e-10	3.49178e-10	7.22533e-08
chr2:25240414:A:C	ENSG00000119772	AlphaMissense-0.564	0.0001	0.00294307	0.00464	0.0026745	0.0697212	0.0246276
chr2:25240414:A:C	ENSG00000119772	AlphaMissense-0.564	0.001	8.82873e-10	3.18655e-09	1.69107e-08	0.0967516	0.0163385
chr2:25240414:A:C	ENSG00000119772	AlphaMissense-0.564	0.01	8.82873e-10	3.18655e-09	1.69107e-08	0.0967516	0.0163385
chr2:25240414:A:C	ENSG00000119772	LOFTEE-HC;SpliceAI-0.8	0.0001	0.000541168	0.000509342	0.00140993	0.0850826	0.0244786
chr2:25240414:A:C	ENSG00000119772	LOFTEE-HC;SpliceAI-0.8	0.001	0.000746522	0.000693115	0.00133097	0.08222	0.0242373
chr2:25240414:A:C	ENSG00000119772	LOFTEE-HC;SpliceAI-0.8	0.01	0.000746522	0.000693115	0.00133097	0.08222	0.0242373
chr2:25240414:A:C	ENSG00000119772	LOFTEE-HC;SpliceAI-0.8;AlphaMissense-0.564	0.0001	4.86878e-05	5.65189e-05	9.84685e-05	0.0727453	0.0180649
chr2:25240414:A:C	ENSG00000119772	LOFTEE-HC;SpliceAI-0.8;AlphaMissense-0.564	0.001	2.14761e-10	7.93233e-11	3.00558e-07	0.0900041	0.0138428
chr2:25240414:A:C	ENSG00000119772	LOFTEE-HC;SpliceAI-0.8;AlphaMissense-0.564	0.01	2.14761e-10	7.93233e-11	3.00558e-07	0.0900041	0.0138428
chr2:25240414:A:C	ENSG00000119772	Cauchy		7.77333e-10	3.48285e-10	7.20371e-08
chr2:25240414:A:T	ENSG00000119772	AlphaMissense-0.564	0.0001	0.00292584	0.00461419	0.00265525	0.0697769	0.0246318
chr2:25240414:A:T	ENSG00000119772	AlphaMissense-0.564	0.001	8.71251e-10	3.15652e-09	1.67053e-08	0.0967902	0.0163407
chr2:25240414:A:T	ENSG00000119772	AlphaMissense-0.564	0.01	8.71251e-10	3.15652e-09	1.67053e-08	0.0967902	0.0163407
chr2:25240414:A:T	ENSG00000119772	LOFTEE-HC;SpliceAI-0.8	0.0001	0.000541168	0.000509342	0.00140993	0.0850826	0.0244786
chr2:25240414:A:T	ENSG00000119772	LOFTEE-HC;SpliceAI-0.8	0.001	0.000746522	0.000693115	0.00133097	0.08222	0.0242373
chr2:25240414:A:T	ENSG00000119772	LOFTEE-HC;SpliceAI-0.8	0.01	0.000746522	0.000693115	0.00133097	0.08222	0.0242373
chr2:25240414:A:T	ENSG00000119772	LOFTEE-HC;SpliceAI-0.8;AlphaMissense-0.564	0.0001	4.87064e-05	5.6636e-05	9.86836e-05	0.0727379	0.0180652
chr2:25240414:A:T	ENSG00000119772	LOFTEE-HC;SpliceAI-0.8;AlphaMissense-0.564	0.001	2.14765e-10	7.95254e-11	3.0114e-07	0.0899995	0.0138429
chr2:25240414:A:T	ENSG00000119772	LOFTEE-HC;SpliceAI-0.8;AlphaMissense-0.564	0.01	2.14765e-10	7.95254e-11	3.0114e-07	0.0899995	0.0138429
chr2:25240414:A:T	ENSG00000119772	Cauchy		7.75323e-10	3.4907e-10	7.12156e-08
chr2:25240414:AG:A	ENSG00000119772	AlphaMissense-0.564	0.0001	0.00294248	0.00464966	0.00268128	0.0697042	0.0246274
chr2:25240414:AG:A	ENSG00000119772	AlphaMissense-0.564	0.001	8.86237e-10	3.197e-09	1.69624e-08	0.0967409	0.0163382
chr2:25240414:AG:A	ENSG00000119772	AlphaMissense-0.564	0.01	8.86237e-10	3.197e-09	1.69624e-08	0.0967409	0.0163382
chr2:25240414:AG:A	ENSG00000119772	LOFTEE-HC;SpliceAI-0.8	0.0001	0.00053761	0.000505541	0.00139977	0.0851437	0.024482
chr2:25240414:AG:A	ENSG00000119772	LOFTEE-HC;SpliceAI-0.8	0.001	0.000730713	0.000688218	0.00132138	0.0822776	0.0242404
chr2:25240414:AG:A	ENSG00000119772	LOFTEE-HC;SpliceAI-0.8	0.01	0.000730713	0.000688218	0.00132138	0.0822776	0.0242404
chr2:25240414:AG:A	ENSG00000119772	LOFTEE-HC;SpliceAI-0.8;AlphaMissense-0.564	0.0001	4.86598e-05	5.63185e-05	9.80789e-05	0.0727648	0.018066
chr2:25240414:AG:A	ENSG00000119772	LOFTEE-HC;SpliceAI-0.8;AlphaMissense-0.564	0.001	2.14746e-10	7.89308e-11	2.99011e-07	0.0900189	0.0138435
chr2:25240414:AG:A	ENSG00000119772	LOFTEE-HC;SpliceAI-0.8;AlphaMissense-0.564	0.01	2.14746e-10	7.89308e-11	2.99011e-07	0.0900189	0.0138435
chr2:25240414:AG:A	ENSG00000119772	Cauchy		7.77869e-10	3.4663e-10	7.22258e-08
chr2:25240416:G:A	ENSG00000119772	AlphaMissense-0.564	0.0001	0.00294248	0.00464966	0.00268128	0.0697042	0.0246274
chr2:25240416:G:A	ENSG00000119772	AlphaMissense-0.564	0.001	8.86237e-10	3.197e-09	1.69624e-08	0.0967409	0.0163382
chr2:25240416:G:A	ENSG00000119772	AlphaMissense-0.564	0.01	8.86237e-10	3.197e-09	1.69624e-08	0.0967409	0.0163382
chr2:25240416:G:A	ENSG00000119772	LOFTEE-HC;SpliceAI-0.8	0.0001	0.000541168	0.000509342	0.00140993	0.0850826	0.0244786
chr2:25240416:G:A	ENSG00000119772	LOFTEE-HC;SpliceAI-0.8	0.001	0.000746522	0.000693115	0.00133097	0.08222	0.0242373
chr2:25240416:G:A	ENSG00000119772	LOFTEE-HC;SpliceAI-0.8	0.01	0.000746522	0.000693115	0.00133097	0.08222	0.0242373
chr2:25240416:G:A	ENSG00000119772	LOFTEE-HC;SpliceAI-0.8;AlphaMissense-0.564	0.0001	4.87064e-05	5.6636e-05	9.86836e-05	0.0727379	0.0180652
chr2:25240416:G:A	ENSG00000119772	LOFTEE-HC;SpliceAI-0.8;AlphaMissense-0.564	0.001	2.14765e-10	7.95254e-11	3.0114e-07	0.0899995	0.0138429
chr2:25240416:G:A	ENSG00000119772	LOFTEE-HC;SpliceAI-0.8;AlphaMissense-0.564	0.01	2.14765e-10	7.95254e-11	3.0114e-07	0.0899995	0.0138429
chr2:25240416:G:A	ENSG00000119772	Cauchy		7.77925e-10	3.49178e-10	7.22533e-08
chr2:25240417:C:A	ENSG00000119772	AlphaMissense-0.564	0.0001	0.00286444	0.0045531	0.00261084	0.0699026	0.0246391
chr2:25240417:C:A	ENSG00000119772	AlphaMissense-0.564	0.001	8.44821e-10	3.08429e-09	1.62636e-08	0.0968772	0.0163449
chr2:25240417:C:A	ENSG00000119772	AlphaMissense-0.564	0.01	8.44821e-10	3.08429e-09	1.62636e-08	0.0968772	0.0163449
chr2:25240417:C:A	ENSG00000119772	LOFTEE-HC;SpliceAI-0.8	0.0001	0.000541168	0.000509342	0.00140993	0.0850826	0.0244786
chr2:25240417:C:A	ENSG00000119772	LOFTEE-HC;SpliceAI-0.8	0.001	0.000746522	0.000693115	0.00133097	0.08222	0.0242373
chr2:25240417:C:A	ENSG00000119772	LOFTEE-HC;SpliceAI-0.8	0.01	0.000746522	0.000693115	0.00133097	0.08222	0.0242373
chr2:25240417:C:A	ENSG00000119772	LOFTEE-HC;SpliceAI-0.8;AlphaMissense-0.564	0.0001	4.85583e-05	5.54779e-05	9.64763e-05	0.0728399	0.0180688
chr2:25240417:C:A	ENSG00000119772	LOFTEE-HC;SpliceAI-0.8;AlphaMissense-0.564	0.001	2.14785e-10	7.73149e-11	2.93112e-07	0.0900745	0.0138454
chr2:25240417:C:A	ENSG00000119772	LOFTEE-HC;SpliceAI-0.8;AlphaMissense-0.564	0.01	2.14785e-10	7.73149e-11	2.93112e-07	0.0900745	0.0138454
chr2:25240417:C:A	ENSG00000119772	Cauchy		7.70612e-10	3.39409e-10	6.9332e-08
chr2:25240417:C:G	ENSG00000119772	AlphaMissense-0.564	0.0001	0.00294102	0.00463217	0.00266866	0.0697381	0.0246289
chr2:25240417:C:G	ENSG00000119772	AlphaMissense-0.564	0.001	8.79267e-10	3.17726e-09	1.68473e-08	0.0967634	0.0163392
chr2:25240417:C:G	ENSG00000119772	AlphaMissense-0.564	0.01	8.79267e-10	3.17726e-09	1.68473e-08	0.0967634	0.0163392
chr2:25240417:C:G	ENSG00000119772	LOFTEE-HC;SpliceAI-0.8	0.0001	0.000541168	0.000509342	0.00140993	0.0850826	0.0244786
chr2:25240417:C:G	ENSG00000119772	LOFTEE-HC;SpliceAI-0.8	0.001	0.000746522	0.000693115	0.00133097	0.08222	0.0242373
chr2:25240417:C:G	ENSG00000119772	LOFTEE-HC;SpliceAI-0.8	0.01	0.000746522	0.000693115	0.00133097	0.08222	0.0242373
chr2:25240417:C:G	ENSG00000119772	LOFTEE-HC;SpliceAI-0.8;AlphaMissense-0.564	0.0001	4.86714e-05	5.64265e-05	9.82908e-05	0.0727542	0.0180654
chr2:25240417:C:G	ENSG00000119772	LOFTEE-HC;SpliceAI-0.8;AlphaMissense-0.564	0.001	2.14749e-10	7.91465e-11	2.99855e-07	0.0900108	0.0138431
chr2:25240417:C:G	ENSG00000119772	LOFTEE-HC;SpliceAI-0.8;AlphaMissense-0.564	0.01	2.14749e-10	7.91465e-11	2.99855e-07	0.0900108	0.0138431
chr2:25240417:C:G	ENSG00000119772	Cauchy		7.76677e-10	3.47502e-10	7.17727e-08
chr2:25240417:C:T	ENSG00000119772	AlphaMissense-0.564	0.0001	0.00294248	0.00464966	0.00268128	0.0697042	0.0246274
chr2:25240417:C:T	ENSG00000119772	AlphaMissense-0.564	0.001	1.44306e-10	1.98076e-09	3.37666e-08	0.0986854	0.0164493
chr2:25240417:C:T	ENSG00000119772	AlphaMissense-0.564	0.01	1.44306e-10	1.98076e-09	3.37666e-08	0.0986854	0.0164493
chr2:25240417:C:T	ENSG00000119772	LOFTEE-HC;SpliceAI-0.8	0.0001	0.000541168	0.000509342	0.00140993	0.0850826	0.0244786
chr2:25240417:C:T	ENSG00000119772	LOFTEE-HC;SpliceAI-0.8	0.001	0.000746522	0.000693115	0.00133097	0.08222	0.0242373
chr2:25240417:C:T	ENSG00000119772	LOFTEE-HC;SpliceAI-0.8	0.01	0.000746522	0.000693115	0.00133097	0.08222	0.0242373
chr2:25240417:C:T	ENSG00000119772	LOFTEE-HC;SpliceAI-0.8;AlphaMissense-0.564	0.0001	4.87064e-05	5.6636e-05	9.86836e-05	0.0727379	0.0180652
chr2:25240417:C:T	ENSG00000119772	LOFTEE-HC;SpliceAI-0.8;AlphaMissense-0.564	0.001	2.155e-10	5.25555e-11	3.13011e-07	0.0913021	0.0139106
chr2:25240417:C:T	ENSG00000119772	LOFTEE-HC;SpliceAI-0.8;AlphaMissense-0.564	0.01	2.155e-10	5.25555e-11	3.13011e-07	0.0913021	0.0139106
chr2:25240417:C:T	ENSG00000119772	Cauchy		3.88934e-10	2.30387e-10	1.37127e-07
chr2:25240418:G:A	ENSG00000119772	AlphaMissense-0.564	0.0001	0.00268469	0.00363062	0.00263367	0.0725921	0.0249578
chr2:25240418:G:A	ENSG00000119772	AlphaMissense-0.564	0.001	2.64834e-10	2.28231e-09	3.32904e-08	0.098146	0.0164225
chr2:25240418:G:A	ENSG00000119772	AlphaMissense-0.564	0.01	2.64834e-10	2.28231e-09	3.32904e-08	0.098146	0.0164225
chr2:25240418:G:A	ENSG00000119772	LOFTEE-HC;SpliceAI-0.8	0.0001	0.000541168	0.000509342	0.00140993	0.0850826	0.0244786
chr2:25240418:G:A	ENSG00000119772	LOFTEE-HC;SpliceAI-0.8	0.001	0.000746522	0.000693115	0.00133097	0.08222	0.0242373
chr2:25240418:G:A	ENSG00000119772	LOFTEE-HC;SpliceAI-0.8	0.01	0.000746522	0.000693115	0.00133097	0.08222	0.0242373
chr2:25240418:G:A	ENSG00000119772	LOFTEE-HC;SpliceAI-0.8;AlphaMissense-0.564	0.0001	4.8208e-05	4.61297e-05	0.000101838	0.0739717	0.0181552
chr2:25240418:G:A	ENSG00000119772	LOFTEE-HC;SpliceAI-0.8;AlphaMissense-0.564	0.001	2.15574e-10	5.89973e-11	3.2271e-07	0.0909664	0.0138959
chr2:25240418:G:A	ENSG00000119772	LOFTEE-HC;SpliceAI-0.8;AlphaMissense-0.564	0.01	2.15574e-10	5.89973e-11	3.2271e-07	0.0909664	0.0138959
chr2:25240418:G:A	ENSG00000119772	Cauchy		5.34776e-10	2.58798e-10	1.35772e-07
chr2:25240418:G:C	ENSG00000119772	AlphaMissense-0.564	0.0001	0.00294248	0.00464966	0.00268128	0.0697042	0.0246274
chr2:25240418:G:C	ENSG00000119772	AlphaMissense-0.564	0.001	8.86237e-10	3.197e-09	1.69624e-08	0.0967409	0.0163382
chr2:25240418:G:C	ENSG00000119772	AlphaMissense-0.564	0.01	8.86237e-10	3.197e-09	1.69624e-08	0.0967409	0.0163382
chr2:25240418:G:C	ENSG00000119772	LOFTEE-HC;SpliceAI-0.8	0.0001	0.000541168	0.000509342	0.00140993	0.0850826	0.0244786
chr2:25240418:G:C	ENSG00000119772	LOFTEE-HC;SpliceAI-0.8	0.001	0.000746522	0.000693115	0.00133097	0.08222	0.0242373
chr2:25240418:G:C	ENSG00000119772	LOFTEE-HC;SpliceAI-0.8	0.01	0.000746522	0.000693115	0.00133097	0.08222	0.0242373
chr2:25240418:G:C	ENSG00000119772	LOFTEE-HC;SpliceAI-0.8;AlphaMissense-0.564	0.0001	4.87064e-05	5.6636e-05	9.86836e-05	0.0727379	0.0180652
chr2:25240418:G:C	ENSG00000119772	LOFTEE-HC;SpliceAI-0.8;AlphaMissense-0.564	0.001	2.14765e-10	7.95254e-11	3.0114e-07	0.0899995	0.0138429
chr2:25240418:G:C	ENSG00000119772	LOFTEE-HC;SpliceAI-0.8;AlphaMissense-0.564	0.01	2.14765e-10	7.95254e-11	3.0114e-07	0.0899995	0.0138429
chr2:25240418:G:C	ENSG00000119772	Cauchy		7.77925e-10	3.49178e-10	7.22533e-08
chr2:25240418:G:T	ENSG00000119772	AlphaMissense-0.564	0.0001	0.0029393	0.0046256	0.00266378	0.0697522	0.0246299
chr2:25240418:G:T	ENSG00000119772	AlphaMissense-0.564	0.001	8.76259e-10	3.16944e-09	1.67951e-08	0.0967733	0.0163397
chr2:25240418:G:T	ENSG00000119772	AlphaMissense-0.564	0.01	8.76259e-10	3.16944e-09	1.67951e-08	0.0967733	0.0163397
chr2:25240418:G:T	ENSG00000119772	LOFTEE-HC;SpliceAI-0.8	0.0001	0.000541168	0.000509342	0.00140993	0.0850826	0.0244786
chr2:25240418:G:T	ENSG00000119772	LOFTEE-HC;SpliceAI-0.8	0.001	0.000746522	0.000693115	0.00133097	0.08222	0.0242373
chr2:25240418:G:T	ENSG00000119772	LOFTEE-HC;SpliceAI-0.8	0.01	0.000746522	0.000693115	0.00133097	0.08222	0.0242373
chr2:25240418:G:T	ENSG00000119772	LOFTEE-HC;SpliceAI-0.8;AlphaMissense-0.564	0.0001	4.86724e-05	5.63504e-05	9.81407e-05	0.0727616	0.0180658
chr2:25240418:G:T	ENSG00000119772	LOFTEE-HC;SpliceAI-0.8;AlphaMissense-0.564	0.001	2.14747e-10	7.89963e-11	2.99266e-07	0.0900164	0.0138434
chr2:25240418:G:T	ENSG00000119772	LOFTEE-HC;SpliceAI-0.8;AlphaMissense-0.564	0.01	2.14747e-10	7.89963e-11	2.99266e-07	0.0900164	0.0138434
chr2:25240418:G:T	ENSG00000119772	Cauchy		7.76146e-10	3.46838e-10	7.15547e-08
chr2:25240420:T:C	ENSG00000119772	AlphaMissense-0.564	0.0001	0.00294248	0.00464966	0.00268128	0.0697042	0.0246274
chr2:25240420:T:C	ENSG00000119772	AlphaMissense-0.564	0.001	1.45924e-10	1.72043e-09	6.75344e-08	0.0992677	0.0164836
chr2:25240420:T:C	ENSG00000119772	AlphaMissense-0.564	0.01	1.45924e-10	1.72043e-09	6.75344e-08	0.0992677	0.0164836
chr2:25240420:T:C	ENSG00000119772	LOFTEE-HC;SpliceAI-0.8	0.0001	0.000541168	0.000509342	0.00140993	0.0850826	0.0244786
chr2:25240420:T:C	ENSG00000119772	LOFTEE-HC;SpliceAI-0.8	0.001	0.000746522	0.000693115	0.00133097	0.08222	0.0242373
chr2:25240420:T:C	ENSG00000119772	LOFTEE-HC;SpliceAI-0.8	0.01	0.000746522	0.000693115	0.00133097	0.08222	0.0242373
chr2:25240420:T:C	ENSG00000119772	LOFTEE-HC;SpliceAI-0.8;AlphaMissense-0.564	0.0001	4.87064e-05	5.6636e-05	9.86836e-05	0.0727379	0.0180652
chr2:25240420:T:C	ENSG00000119772	LOFTEE-HC;SpliceAI-0.8;AlphaMissense-0.564	0.001	2.15409e-10	4.32355e-11	2.12418e-07	0.0918996	0.0139399
chr2:25240420:T:C	ENSG00000119772	LOFTEE-HC;SpliceAI-0.8;AlphaMissense-0.564	0.01	2.15409e-10	4.32355e-11	2.12418e-07	0.0918996	0.0139399
chr2:25240420:T:C	ENSG00000119772	Cauchy		3.91466e-10	1.8979e-10	2.30517e-07
chr2:25240420:T:G	ENSG00000119772	AlphaMissense-0.564	0.0001	0.00294326	0.00458321	0.00263307	0.0698367	0.0246342
chr2:25240420:T:G	ENSG00000119772	AlphaMissense-0.564	0.001	8.59101e-10	3.12159e-09	1.65073e-08	0.0968298	0.0163424
chr2:25240420:T:G	ENSG00000119772	AlphaMissense-0.564	0.01	8.59101e-10	3.12159e-09	1.65073e-08	0.0968298	0.0163424
chr2:25240420:T:G	ENSG00000119772	LOFTEE-HC;SpliceAI-0.8	0.0001	0.000541168	0.000509342	0.00140993	0.0850826	0.0244786
chr2:25240420:T:G	ENSG00000119772	LOFTEE-HC;SpliceAI-0.8	0.001	0.000746522	0.000693115	0.00133097	0.08222	0.0242373
chr2:25240420:T:G	ENSG00000119772	LOFTEE-HC;SpliceAI-0.8	0.01	0.000746522	0.000693115	0.00133097	0.08222	0.0242373
chr2:25240420:T:G	ENSG00000119772	LOFTEE-HC;SpliceAI-0.8;AlphaMissense-0.564	0.0001	4.85967e-05	5.5844e-05	9.71831e-05	0.0728032	0.0180666
chr2:25240420:T:G	ENSG00000119772	LOFTEE-HC;SpliceAI-0.8;AlphaMissense-0.564	0.001	2.14747e-10	7.80679e-11	2.96e-07	0.0900459	0.0138441
chr2:25240420:T:G	ENSG00000119772	LOFTEE-HC;SpliceAI-0.8;AlphaMissense-0.564	0.01	2.14747e-10	7.80679e-11	2.96e-07	0.0900459	0.0138441
chr2:25240420:T:G	ENSG00000119772	Cauchy		7.73108e-10	3.42734e-10	7.03521e-08
chr2:25240420:TAGAACTCA:T	ENSG00000119772	AlphaMissense-0.564	0.0001	0.00294248	0.00464966	0.00268128	0.0697042	0.0246274
chr2:25240420:TAGAACTCA:T	ENSG00000119772	AlphaMissense-0.564	0.001	8.86237e-10	3.197e-09	1.69624e-08	0.0967409	0.0163382
chr2:25240420:TAGAACTCA:T	ENSG00000119772	AlphaMissense-0.564	0.01	8.86237e-10	3.197e-09	1.69624e-08	0.0967409	0.0163382
chr2:25240420:TAGAACTCA:T	ENSG00000119772	LOFTEE-HC;SpliceAI-0.8	0.0001	0.000540715	0.000507205	0.00140421	0.0851147	0.0244799
chr2:25240420:TAGAACTCA:T	ENSG00000119772	LOFTEE-HC;SpliceAI-0.8	0.001	0.000745908	0.000690351	0.00132558	0.0822503	0.0242384
chr2:25240420:TAGAACTCA:T	ENSG00000119772	LOFTEE-HC;SpliceAI-0.8	0.01	0.000745908	0.000690351	0.00132558	0.0822503	0.0242384
chr2:25240420:TAGAACTCA:T	ENSG00000119772	LOFTEE-HC;SpliceAI-0.8;AlphaMissense-0.564	0.0001	4.86749e-05	5.64528e-05	9.83416e-05	0.0727516	0.0180652
chr2:25240420:TAGAACTCA:T	ENSG00000119772	LOFTEE-HC;SpliceAI-0.8;AlphaMissense-0.564	0.001	2.14759e-10	7.91979e-11	3.00057e-07	0.0900089	0.013843
chr2:25240420:TAGAACTCA:T	ENSG00000119772	LOFTEE-HC;SpliceAI-0.8;AlphaMissense-0.564	0.01	2.14759e-10	7.91979e-11	3.00057e-07	0.0900089	0.013843
chr2:25240420:TAGAACTCA:T	ENSG00000119772	Cauchy		7.77905e-10	3.47775e-10	7.22393e-08
chr2:25240421:A:G	ENSG00000119772	AlphaMissense-0.564	0.0001	0.00294231	0.00457896	0.00262997	0.069846	0.0246349
chr2:25240421:A:G	ENSG00000119772	AlphaMissense-0.564	0.001	8.56865e-10	3.11566e-09	1.64706e-08	0.0968371	0.0163428
chr2:25240421:A:G	ENSG00000119772	AlphaMissense-0.564	0.01	8.56865e-10	3.11566e-09	1.64706e-08	0.0968371	0.0163428
chr2:25240421:A:G	ENSG00000119772	LOFTEE-HC;SpliceAI-0.8	0.0001	0.000541168	0.000509342	0.00140993	0.0850826	0.0244786
chr2:25240421:A:G	ENSG00000119772	LOFTEE-HC;SpliceAI-0.8	0.001	0.000746522	0.000693115	0.00133097	0.08222	0.0242373
chr2:25240421:A:G	ENSG00000119772	LOFTEE-HC;SpliceAI-0.8	0.01	0.000746522	0.000693115	0.00133097	0.08222	0.0242373
chr2:25240421:A:G	ENSG00000119772	LOFTEE-HC;SpliceAI-0.8;AlphaMissense-0.564	0.0001	4.8592e-05	5.5792e-05	9.7084e-05	0.0728084	0.0180669
chr2:25240421:A:G	ENSG00000119772	LOFTEE-HC;SpliceAI-0.8;AlphaMissense-0.564	0.001	2.14753e-10	7.7949e-11	2.95575e-07	0.0900502	0.0138443
chr2:25240421:A:G	ENSG00000119772	LOFTEE-HC;SpliceAI-0.8;AlphaMissense-0.564	0.01	2.14753e-10	7.7949e-11	2.95575e-07	0.0900502	0.0138443
chr2:25240421:A:G	ENSG00000119772	Cauchy		7.72722e-10	3.42209e-10	7.01985e-08
chr2:25240421:AG:A	ENSG00000119772	AlphaMissense-0.564	0.0001	0.00294248	0.00464966	0.00268128	0.0697042	0.0246274
chr2:25240421:AG:A	ENSG00000119772	AlphaMissense-0.564	0.001	8.86237e-10	3.197e-09	1.69624e-08	0.0967409	0.0163382
chr2:25240421:AG:A	ENSG00000119772	AlphaMissense-0.564	0.01	8.86237e-10	3.197e-09	1.69624e-08	0.0967409	0.0163382
chr2:25240421:AG:A	ENSG00000119772	LOFTEE-HC;SpliceAI-0.8	0.0001	0.000530842	0.000502416	0.00139141	0.0851929	0.0244845
chr2:25240421:AG:A	ENSG00000119772	LOFTEE-HC;SpliceAI-0.8	0.001	0.00072289	0.000684185	0.00131349	0.0823241	0.0242426
chr2:25240421:AG:A	ENSG00000119772	LOFTEE-HC;SpliceAI-0.8	0.01	0.00072289	0.000684185	0.00131349	0.0823241	0.0242426
chr2:25240421:AG:A	ENSG00000119772	LOFTEE-HC;SpliceAI-0.8;AlphaMissense-0.564	0.0001	4.86796e-05	5.64776e-05	9.83884e-05	0.0727491	0.0180651
chr2:25240421:AG:A	ENSG00000119772	LOFTEE-HC;SpliceAI-0.8;AlphaMissense-0.564	0.001	2.14759e-10	7.92506e-11	3.00257e-07	0.0900069	0.0138429
chr2:25240421:AG:A	ENSG00000119772	LOFTEE-HC;SpliceAI-0.8;AlphaMissense-0.564	0.01	2.14759e-10	7.92506e-11	3.00257e-07	0.0900069	0.0138429
chr2:25240421:AG:A	ENSG00000119772	Cauchy		7.77907e-10	3.48001e-10	7.22419e-08
chr2:25240422:G:C	ENSG00000119772	AlphaMissense-0.564	0.0001	0.00293504	0.00460135	0.00264616	0.069801	0.0246325
chr2:25240422:G:C	ENSG00000119772	AlphaMissense-0.564	0.001	8.66222e-10	3.14169e-09	1.66256e-08	0.0968065	0.0163414
chr2:25240422:G:C	ENSG00000119772	AlphaMissense-0.564	0.01	8.66222e-10	3.14169e-09	1.66256e-08	0.0968065	0.0163414
chr2:25240422:G:C	ENSG00000119772	LOFTEE-HC;SpliceAI-0.8	0.0001	0.000541168	0.000509342	0.00140993	0.0850826	0.0244786
chr2:25240422:G:C	ENSG00000119772	LOFTEE-HC;SpliceAI-0.8	0.001	0.000746522	0.000693115	0.00133097	0.08222	0.0242373
chr2:25240422:G:C	ENSG00000119772	LOFTEE-HC;SpliceAI-0.8	0.01	0.000746522	0.000693115	0.00133097	0.08222	0.0242373
chr2:25240422:G:C	ENSG00000119772	LOFTEE-HC;SpliceAI-0.8;AlphaMissense-0.564	0.0001	4.86234e-05	5.60631e-05	9.75934e-05	0.0727857	0.0180664
chr2:25240422:G:C	ENSG00000119772	LOFTEE-HC;SpliceAI-0.8;AlphaMissense-0.564	0.001	2.14754e-10	7.84626e-11	2.97365e-07	0.0900338	0.0138439
chr2:25240422:G:C	ENSG00000119772	LOFTEE-HC;SpliceAI-0.8;AlphaMissense-0.564	0.01	2.14754e-10	7.84626e-11	2.97365e-07	0.0900338	0.0138439
chr2:25240422:G:C	ENSG00000119772	Cauchy		7.744e-10	3.44478e-10	7.08465e-08
chr2:25240423:A:G	ENSG00000119772	AlphaMissense-0.564	0.0001	0.00290207	0.00460338	0.00264769	0.0697966	0.0246322
chr2:25240423:A:G	ENSG00000119772	AlphaMissense-0.564	0.001	8.67053e-10	3.14388e-09	1.66414e-08	0.0968034	0.0163411
chr2:25240423:A:G	ENSG00000119772	AlphaMissense-0.564	0.01	8.67053e-10	3.14388e-09	1.66414e-08	0.0968034	0.0163411
chr2:25240423:A:G	ENSG00000119772	LOFTEE-HC;SpliceAI-0.8	0.0001	0.000541168	0.000509342	0.00140993	0.0850826	0.0244786
chr2:25240423:A:G	ENSG00000119772	LOFTEE-HC;SpliceAI-0.8	0.001	0.000746522	0.000693115	0.00133097	0.08222	0.0242373
chr2:25240423:A:G	ENSG00000119772	LOFTEE-HC;SpliceAI-0.8	0.01	0.000746522	0.000693115	0.00133097	0.08222	0.0242373
chr2:25240423:A:G	ENSG00000119772	LOFTEE-HC;SpliceAI-0.8;AlphaMissense-0.564	0.0001	4.86267e-05	5.60838e-05	9.76353e-05	0.0727838	0.0180663
chr2:25240423:A:G	ENSG00000119772	LOFTEE-HC;SpliceAI-0.8;AlphaMissense-0.564	0.001	2.14746e-10	7.84982e-11	2.97519e-07	0.0900323	0.0138438
chr2:25240423:A:G	ENSG00000119772	LOFTEE-HC;SpliceAI-0.8;AlphaMissense-0.564	0.01	2.14746e-10	7.84982e-11	2.97519e-07	0.0900323	0.0138438
chr2:25240423:A:G	ENSG00000119772	Cauchy		7.74526e-10	3.44637e-10	7.09125e-08
chr2:25240424:A:C	ENSG00000119772	AlphaMissense-0.564	0.0001	0.00294383	0.00458598	0.00263471	0.0698345	0.0246351
chr2:25240424:A:C	ENSG00000119772	AlphaMissense-0.564	0.001	8.5914e-10	3.12337e-09	1.65029e-08	0.0968298	0.0163426
chr2:25240424:A:C	ENSG00000119772	AlphaMissense-0.564	0.01	8.5914e-10	3.12337e-09	1.65029e-08	0.0968298	0.0163426
chr2:25240424:A:C	ENSG00000119772	LOFTEE-HC;SpliceAI-0.8	0.0001	0.000541168	0.000509342	0.00140993	0.0850826	0.0244786
chr2:25240424:A:C	ENSG00000119772	LOFTEE-HC;SpliceAI-0.8	0.001	0.000746522	0.000693115	0.00133097	0.08222	0.0242373
chr2:25240424:A:C	ENSG00000119772	LOFTEE-HC;SpliceAI-0.8	0.01	0.000746522	0.000693115	0.00133097	0.08222	0.0242373
chr2:25240424:A:C	ENSG00000119772	LOFTEE-HC;SpliceAI-0.8;AlphaMissense-0.564	0.0001	4.86039e-05	5.58809e-05	9.72424e-05	0.0728036	0.0180674
chr2:25240424:A:C	ENSG00000119772	LOFTEE-HC;SpliceAI-0.8;AlphaMissense-0.564	0.001	2.14749e-10	7.81079e-11	2.95968e-07	0.0900472	0.0138445
chr2:25240424:A:C	ENSG00000119772	LOFTEE-HC;SpliceAI-0.8;AlphaMissense-0.564	0.01	2.14749e-10	7.81079e-11	2.95968e-07	0.0900472	0.0138445
chr2:25240424:A:C	ENSG00000119772	Cauchy		7.7312e-10	3.4291e-10	7.03338e-08
chr2:25240424:A:G	ENSG00000119772	AlphaMissense-0.564	0.0001	0.00293951	0.00462643	0.00266436	0.0697505	0.0246298
chr2:25240424:A:G	ENSG00000119772	AlphaMissense-0.564	0.001	8.76786e-10	3.17087e-09	1.68023e-08	0.0967719	0.0163397
chr2:25240424:A:G	ENSG00000119772	AlphaMissense-0.564	0.01	8.76786e-10	3.17087e-09	1.68023e-08	0.0967719	0.0163397
chr2:25240424:A:G	ENSG00000119772	LOFTEE-HC;SpliceAI-0.8	0.0001	0.000541168	0.000509342	0.00140993	0.0850826	0.0244786
chr2:25240424:A:G	ENSG00000119772	LOFTEE-HC;SpliceAI-0.8	0.001	0.000746522	0.000693115	0.00133097	0.08222	0.0242373
chr2:25240424:A:G	ENSG00000119772	LOFTEE-HC;SpliceAI-0.8	0.01	0.000746522	0.000693115	0.00133097	0.08222	0.0242373
chr2:25240424:A:G	ENSG00000119772	LOFTEE-HC;SpliceAI-0.8;AlphaMissense-0.564	0.0001	4.86737e-05	5.63607e-05	9.81601e-05	0.0727606	0.0180657
chr2:25240424:A:G	ENSG00000119772	LOFTEE-HC;SpliceAI-0.8;AlphaMissense-0.564	0.001	2.14755e-10	7.90248e-11	2.9935e-07	0.0900156	0.0138433
chr2:25240424:A:G	ENSG00000119772	LOFTEE-HC;SpliceAI-0.8;AlphaMissense-0.564	0.01	2.14755e-10	7.90248e-11	2.9935e-07	0.0900156	0.0138433
chr2:25240424:A:G	ENSG00000119772	Cauchy		7.76263e-10	3.46964e-10	7.15848e-08
chr2:25240424:AC:A	ENSG00000119772	AlphaMissense-0.564	0.0001	0.00294248	0.00464966	0.00268128	0.0697042	0.0246274
chr2:25240424:AC:A	ENSG00000119772	AlphaMissense-0.564	0.001	8.86237e-10	3.197e-09	1.69624e-08	0.0967409	0.0163382
chr2:25240424:AC:A	ENSG00000119772	AlphaMissense-0.564	0.01	8.86237e-10	3.197e-09	1.69624e-08	0.0967409	0.0163382
chr2:25240424:AC:A	ENSG00000119772	LOFTEE-HC;SpliceAI-0.8	0.0001	0.0005408	0.000507609	0.00140529	0.0851077	0.0244794
chr2:25240424:AC:A	ENSG00000119772	LOFTEE-HC;SpliceAI-0.8	0.001	0.000746021	0.000690868	0.0013266	0.0822437	0.024238
chr2:25240424:AC:A	ENSG00000119772	LOFTEE-HC;SpliceAI-0.8	0.01	0.000746021	0.000690868	0.0013266	0.0822437	0.024238
chr2:25240424:AC:A	ENSG00000119772	LOFTEE-HC;SpliceAI-0.8;AlphaMissense-0.564	0.0001	4.86807e-05	5.64857e-05	9.84049e-05	0.0727485	0.018065
chr2:25240424:AC:A	ENSG00000119772	LOFTEE-HC;SpliceAI-0.8;AlphaMissense-0.564	0.001	2.14759e-10	7.92592e-11	3.00307e-07	0.0900065	0.0138429
chr2:25240424:AC:A	ENSG00000119772	LOFTEE-HC;SpliceAI-0.8;AlphaMissense-0.564	0.01	2.14759e-10	7.92592e-11	3.00307e-07	0.0900065	0.0138429
chr2:25240424:AC:A	ENSG00000119772	Cauchy		7.77907e-10	3.48038e-10	7.22425e-08
chr2:25240426:T:C	ENSG00000119772	AlphaMissense-0.564	0.0001	0.00294248	0.00464966	0.00268128	0.0697042	0.0246274
chr2:25240426:T:C	ENSG00000119772	AlphaMissense-0.564	0.001	8.86237e-10	3.197e-09	1.69624e-08	0.0967409	0.0163382
chr2:25240426:T:C	ENSG00000119772	AlphaMissense-0.564	0.01	8.86237e-10	3.197e-09	1.69624e-08	0.0967409	0.0163382
chr2:25240426:T:C	ENSG00000119772	LOFTEE-HC;SpliceAI-0.8	0.0001	0.000541168	0.000509342	0.00140993	0.0850826	0.0244786
chr2:25240426:T:C	ENSG00000119772	LOFTEE-HC;SpliceAI-0.8	0.001	0.000746522	0.000693115	0.00133097	0.08222	0.0242373
chr2:25240426:T:C	ENSG00000119772	LOFTEE-HC;SpliceAI-0.8	0.01	0.000746522	0.000693115	0.00133097	0.08222	0.0242373
chr2:25240426:T:C	ENSG00000119772	LOFTEE-HC;SpliceAI-0.8;AlphaMissense-0.564	0.0001	4.87064e-05	5.6636e-05	9.86836e-05	0.0727379	0.0180652
chr2:25240426:T:C	ENSG00000119772	LOFTEE-HC;SpliceAI-0.8;AlphaMissense-0.564	0.001	2.14765e-10	7.95254e-11	3.0114e-07	0.0899995	0.0138429
chr2:25240426:T:C	ENSG00000119772	LOFTEE-HC;SpliceAI-0.8;AlphaMissense-0.564	0.01	2.14765e-10	7.95254e-11	3.0114e-07	0.0899995	0.0138429
chr2:25240426:T:C	ENSG00000119772	Cauchy		7.77925e-10	3.49178e-10	7.22533e-08
chr2:25240426:T:G	ENSG00000119772	AlphaMissense-0.564	0.0001	0.00292641	0.004616	0.00265707	0.0697693	0.0246301
chr2:25240426:T:G	ENSG00000119772	AlphaMissense-0.564	0.001	8.7285e-10	3.15887e-09	1.67427e-08	0.0967842	0.0163401
chr2:25240426:T:G	ENSG00000119772	AlphaMissense-0.564	0.01	8.7285e-10	3.15887e-09	1.67427e-08	0.0967842	0.0163401
chr2:25240426:T:G	ENSG00000119772	LOFTEE-HC;SpliceAI-0.8	0.0001	0.000541168	0.000509342	0.00140993	0.0850826	0.0244786
chr2:25240426:T:G	ENSG00000119772	LOFTEE-HC;SpliceAI-0.8	0.001	0.000746522	0.000693115	0.00133097	0.08222	0.0242373
chr2:25240426:T:G	ENSG00000119772	LOFTEE-HC;SpliceAI-0.8	0.01	0.000746522	0.000693115	0.00133097	0.08222	0.0242373
chr2:25240426:T:G	ENSG00000119772	LOFTEE-HC;SpliceAI-0.8;AlphaMissense-0.564	0.0001	4.8653e-05	5.62331e-05	9.79244e-05	0.0727692	0.0180654
chr2:25240426:T:G	ENSG00000119772	LOFTEE-HC;SpliceAI-0.8;AlphaMissense-0.564	0.001	2.14752e-10	7.87888e-11	2.98668e-07	0.0900213	0.0138433
chr2:25240426:T:G	ENSG00000119772	LOFTEE-HC;SpliceAI-0.8;AlphaMissense-0.564	0.01	2.14752e-10	7.87888e-11	2.98668e-07	0.0900213	0.0138433
chr2:25240426:T:G	ENSG00000119772	Cauchy		7.75566e-10	3.45921e-10	7.13354e-08
chr2:25240427:C:A	ENSG00000119772	AlphaMissense-0.564	0.0001	0.00294248	0.00464966	0.00268128	0.0697042	0.0246274
chr2:25240427:C:A	ENSG00000119772	AlphaMissense-0.564	0.001	8.86237e-10	3.197e-09	1.69624e-08	0.0967409	0.0163382
chr2:25240427:C:A	ENSG00000119772	AlphaMissense-0.564	0.01	8.86237e-10	3.197e-09	1.69624e-08	0.0967409	0.0163382
chr2:25240427:C:A	ENSG00000119772	LOFTEE-HC;SpliceAI-0.8	0.0001	0.00053039	0.000500358	0.00138589	0.0852292	0.0244872
chr2:25240427:C:A	ENSG00000119772	LOFTEE-HC;SpliceAI-0.8	0.001	0.000722252	0.000681539	0.00130828	0.0823582	0.0242451
chr2:25240427:C:A	ENSG00000119772	LOFTEE-HC;SpliceAI-0.8	0.01	0.000722252	0.000681539	0.00130828	0.0823582	0.0242451
chr2:25240427:C:A	ENSG00000119772	LOFTEE-HC;SpliceAI-0.8;AlphaMissense-0.564	0.0001	4.86064e-05	5.5889e-05	9.72575e-05	0.0728026	0.0180673
chr2:25240427:C:A	ENSG00000119772	LOFTEE-HC;SpliceAI-0.8;AlphaMissense-0.564	0.001	2.14748e-10	7.81302e-11	2.96045e-07	0.0900463	0.0138444
chr2:25240427:C:A	ENSG00000119772	LOFTEE-HC;SpliceAI-0.8;AlphaMissense-0.564	0.01	2.14748e-10	7.81302e-11	2.96045e-07	0.0900463	0.0138444
chr2:25240427:C:A	ENSG00000119772	Cauchy		7.77875e-10	3.43199e-10	7.21869e-08
chr2:25240427:C:CA	ENSG00000119772	AlphaMissense-0.564	0.0001	0.00294248	0.00464966	0.00268128	0.0697042	0.0246274
chr2:25240427:C:CA	ENSG00000119772	AlphaMissense-0.564	0.001	8.86237e-10	3.197e-09	1.69624e-08	0.0967409	0.0163382
chr2:25240427:C:CA	ENSG00000119772	AlphaMissense-0.564	0.01	8.86237e-10	3.197e-09	1.69624e-08	0.0967409	0.0163382
chr2:25240427:C:CA	ENSG00000119772	LOFTEE-HC;SpliceAI-0.8	0.0001	0.000503353	0.000478063	0.00132621	0.085596	0.0245067
chr2:25240427:C:CA	ENSG00000119772	LOFTEE-HC;SpliceAI-0.8	0.001	0.000694378	0.00065275	0.00125194	0.0827045	0.0242628
chr2:25240427:C:CA	ENSG00000119772	LOFTEE-HC;SpliceAI-0.8	0.01	0.000694378	0.00065275	0.00125194	0.0827045	0.0242628
chr2:25240427:C:CA	ENSG00000119772	LOFTEE-HC;SpliceAI-0.8;AlphaMissense-0.564	0.0001	4.83793e-05	5.40154e-05	9.37029e-05	0.0729618	0.0180709
chr2:25240427:C:CA	ENSG00000119772	LOFTEE-HC;SpliceAI-0.8;AlphaMissense-0.564	0.001	2.1485e-10	7.47029e-11	2.83367e-07	0.0901598	0.0138475
chr2:25240427:C:CA	ENSG00000119772	LOFTEE-HC;SpliceAI-0.8;AlphaMissense-0.564	0.01	2.1485e-10	7.47029e-11	2.83367e-07	0.0901598	0.0138475
chr2:25240427:C:CA	ENSG00000119772	Cauchy		7.78173e-10	3.28487e-10	7.2012e-08
chr2:25240427:C:T	ENSG00000119772	AlphaMissense-0.564	0.0001	0.00293899	0.00462434	0.00266288	0.069755	0.0246301
chr2:25240427:C:T	ENSG00000119772	AlphaMissense-0.564	0.001	8.75553e-10	3.16762e-09	1.67834e-08	0.0967756	0.0163399
chr2:25240427:C:T	ENSG00000119772	AlphaMissense-0.564	0.01	8.75553e-10	3.16762e-09	1.67834e-08	0.0967756	0.0163399
chr2:25240427:C:T	ENSG00000119772	LOFTEE-HC;SpliceAI-0.8	0.0001	0.000541168	0.000509342	0.00140993	0.0850826	0.0244786
chr2:25240427:C:T	ENSG00000119772	LOFTEE-HC;SpliceAI-0.8	0.001	0.000746522	0.000693115	0.00133097	0.08222	0.0242373
chr2:25240427:C:T	ENSG00000119772	LOFTEE-HC;SpliceAI-0.8	0.01	0.000746522	0.000693115	0.00133097	0.08222	0.0242373
chr2:25240427:C:T	ENSG00000119772	LOFTEE-HC;SpliceAI-0.8;AlphaMissense-0.564	0.0001	4.86657e-05	5.63327e-05	9.81077e-05	0.0727635	0.0180659
chr2:25240427:C:T	ENSG00000119772	LOFTEE-HC;SpliceAI-0.8;AlphaMissense-0.564	0.001	2.14747e-10	7.89545e-11	2.99112e-07	0.0900181	0.0138434
chr2:25240427:C:T	ENSG00000119772	LOFTEE-HC;SpliceAI-0.8;AlphaMissense-0.564	0.01	2.14747e-10	7.89545e-11	2.99112e-07	0.0900181	0.0138434
chr2:25240427:C:T	ENSG00000119772	Cauchy		7.76024e-10	3.46655e-10	7.15054e-08
chr2:25240427:CA:C	ENSG00000119772	AlphaMissense-0.564	0.0001	0.00294248	0.00464966	0.00268128	0.0697042	0.0246274
chr2:25240427:CA:C	ENSG00000119772	AlphaMissense-0.564	0.001	8.86237e-10	3.197e-09	1.69624e-08	0.0967409	0.0163382
chr2:25240427:CA:C	ENSG00000119772	AlphaMissense-0.564	0.01	8.86237e-10	3.197e-09	1.69624e-08	0.0967409	0.0163382
chr2:25240427:CA:C	ENSG00000119772	LOFTEE-HC;SpliceAI-0.8	0.0001	0.00054064	0.000506846	0.00140326	0.0851211	0.0244804
chr2:25240427:CA:C	ENSG00000119772	LOFTEE-HC;SpliceAI-0.8	0.001	0.00073218	0.000689891	0.00132468	0.0822563	0.0242389
chr2:25240427:CA:C	ENSG00000119772	LOFTEE-HC;SpliceAI-0.8	0.01	0.00073218	0.000689891	0.00132468	0.0822563	0.0242389
chr2:25240427:CA:C	ENSG00000119772	LOFTEE-HC;SpliceAI-0.8;AlphaMissense-0.564	0.0001	4.86709e-05	5.64224e-05	9.82833e-05	0.0727547	0.0180654
chr2:25240427:CA:C	ENSG00000119772	LOFTEE-HC;SpliceAI-0.8;AlphaMissense-0.564	0.001	2.14749e-10	7.91329e-11	2.99811e-07	0.0900113	0.0138431
chr2:25240427:CA:C	ENSG00000119772	LOFTEE-HC;SpliceAI-0.8;AlphaMissense-0.564	0.01	2.14749e-10	7.91329e-11	2.99811e-07	0.0900113	0.0138431
chr2:25240427:CA:C	ENSG00000119772	Cauchy		7.77878e-10	3.47496e-10	7.22362e-08
chr2:25240427:CAAAGA:C	ENSG00000119772	AlphaMissense-0.564	0.0001	0.00294248	0.00464966	0.00268128	0.0697042	0.0246274
chr2:25240427:CAAAGA:C	ENSG00000119772	AlphaMissense-0.564	0.001	8.86237e-10	3.197e-09	1.69624e-08	0.0967409	0.0163382
chr2:25240427:CAAAGA:C	ENSG00000119772	AlphaMissense-0.564	0.01	8.86237e-10	3.197e-09	1.69624e-08	0.0967409	0.0163382
chr2:25240427:CAAAGA:C	ENSG00000119772	LOFTEE-HC;SpliceAI-0.8	0.0001	0.000540776	0.000507494	0.00140499	0.0851098	0.0244796
chr2:25240427:CAAAGA:C	ENSG00000119772	LOFTEE-HC;SpliceAI-0.8	0.001	0.000745989	0.000690721	0.00132631	0.0822457	0.0242381
chr2:25240427:CAAAGA:C	ENSG00000119772	LOFTEE-HC;SpliceAI-0.8	0.01	0.000745989	0.000690721	0.00132631	0.0822457	0.0242381
chr2:25240427:CAAAGA:C	ENSG00000119772	LOFTEE-HC;SpliceAI-0.8;AlphaMissense-0.564	0.0001	4.86793e-05	5.64754e-05	9.83861e-05	0.0727495	0.0180651
chr2:25240427:CAAAGA:C	ENSG00000119772	LOFTEE-HC;SpliceAI-0.8;AlphaMissense-0.564	0.001	2.14751e-10	7.92358e-11	3.00224e-07	0.0900073	0.0138429
chr2:25240427:CAAAGA:C	ENSG00000119772	LOFTEE-HC;SpliceAI-0.8;AlphaMissense-0.564	0.01	2.14751e-10	7.92358e-11	3.00224e-07	0.0900073	0.0138429
chr2:25240427:CAAAGA:C	ENSG00000119772	Cauchy		7.77883e-10	3.47937e-10	7.22415e-08
chr2:25240429:A:C	ENSG00000119772	AlphaMissense-0.564	0.0001	0.0029155	0.00459104	0.00263886	0.0698197	0.0246329
chr2:25240429:A:C	ENSG00000119772	AlphaMissense-0.564	0.001	8.62722e-10	3.13092e-09	1.65694e-08	0.096818	0.0163417
chr2:25240429:A:C	ENSG00000119772	AlphaMissense-0.564	0.01	8.62722e-10	3.13092e-09	1.65694e-08	0.096818	0.0163417
chr2:25240429:A:C	ENSG00000119772	LOFTEE-HC;SpliceAI-0.8	0.0001	0.000541168	0.000509342	0.00140993	0.0850826	0.0244786
chr2:25240429:A:C	ENSG00000119772	LOFTEE-HC;SpliceAI-0.8	0.001	0.000746522	0.000693115	0.00133097	0.08222	0.0242373
chr2:25240429:A:C	ENSG00000119772	LOFTEE-HC;SpliceAI-0.8	0.01	0.000746522	0.000693115	0.00133097	0.08222	0.0242373
chr2:25240429:A:C	ENSG00000119772	LOFTEE-HC;SpliceAI-0.8;AlphaMissense-0.564	0.0001	4.86068e-05	5.59403e-05	9.73667e-05	0.0727936	0.018066
chr2:25240429:A:C	ENSG00000119772	LOFTEE-HC;SpliceAI-0.8;AlphaMissense-0.564	0.001	2.14749e-10	7.8258e-11	2.96746e-07	0.0900386	0.0138438
chr2:25240429:A:C	ENSG00000119772	LOFTEE-HC;SpliceAI-0.8;AlphaMissense-0.564	0.01	2.14749e-10	7.8258e-11	2.96746e-07	0.0900386	0.0138438
chr2:25240429:A:C	ENSG00000119772	Cauchy		7.73763e-10	3.43573e-10	7.06122e-08
chr2:25240429:A:G	ENSG00000119772	AlphaMissense-0.564	0.0001	0.00282894	0.00451846	0.00258553	0.0699751	0.0246435
chr2:25240429:A:G	ENSG00000119772	AlphaMissense-0.564	0.001	8.30526e-10	3.04529e-09	1.60175e-08	0.0969262	0.0163474
chr2:25240429:A:G	ENSG00000119772	AlphaMissense-0.564	0.01	8.30526e-10	3.04529e-09	1.60175e-08	0.0969262	0.0163474
chr2:25240429:A:G	ENSG00000119772	LOFTEE-HC;SpliceAI-0.8	0.0001	0.000541168	0.000509342	0.00140993	0.0850826	0.0244786
chr2:25240429:A:G	ENSG00000119772	LOFTEE-HC;SpliceAI-0.8	0.001	0.000746522	0.000693115	0.00133097	0.08222	0.0242373
chr2:25240429:A:G	ENSG00000119772	LOFTEE-HC;SpliceAI-0.8	0.01	0.000746522	0.000693115	0.00133097	0.08222	0.0242373
chr2:25240429:A:G	ENSG00000119772	LOFTEE-HC;SpliceAI-0.8;AlphaMissense-0.564	0.0001	4.84989e-05	5.50762e-05	9.5706e-05	0.0728755	0.0180699
chr2:25240429:A:G	ENSG00000119772	LOFTEE-HC;SpliceAI-0.8;AlphaMissense-0.564	0.001	2.14982e-10	7.65774e-11	2.90372e-07	0.0901	0.0138463
chr2:25240429:A:G	ENSG00000119772	LOFTEE-HC;SpliceAI-0.8;AlphaMissense-0.564	0.01	2.14982e-10	7.65774e-11	2.90372e-07	0.0901	0.0138463
chr2:25240429:A:G	ENSG00000119772	Cauchy		7.68492e-10	3.36145e-10	6.83037e-08
chr2:25240430:A:G	ENSG00000119772	AlphaMissense-0.564	0.0001	0.00286747	0.00456273	0.00261787	0.0698814	0.0246375
chr2:25240430:A:G	ENSG00000119772	AlphaMissense-0.564	0.001	8.4981e-10	3.09734e-09	1.63448e-08	0.0968612	0.0163442
chr2:25240430:A:G	ENSG00000119772	AlphaMissense-0.564	0.01	8.4981e-10	3.09734e-09	1.63448e-08	0.0968612	0.0163442
chr2:25240430:A:G	ENSG00000119772	LOFTEE-HC;SpliceAI-0.8	0.0001	0.000541168	0.000509342	0.00140993	0.0850826	0.0244786
chr2:25240430:A:G	ENSG00000119772	LOFTEE-HC;SpliceAI-0.8	0.001	0.000746522	0.000693115	0.00133097	0.08222	0.0242373
chr2:25240430:A:G	ENSG00000119772	LOFTEE-HC;SpliceAI-0.8	0.01	0.000746522	0.000693115	0.00133097	0.08222	0.0242373
chr2:25240430:A:G	ENSG00000119772	LOFTEE-HC;SpliceAI-0.8;AlphaMissense-0.564	0.0001	4.85697e-05	5.5604e-05	9.67169e-05	0.0728268	0.0180679
chr2:25240430:A:G	ENSG00000119772	LOFTEE-HC;SpliceAI-0.8;AlphaMissense-0.564	0.001	2.14754e-10	7.76003e-11	2.94153e-07	0.0900638	0.0138449
chr2:25240430:A:G	ENSG00000119772	LOFTEE-HC;SpliceAI-0.8;AlphaMissense-0.564	0.01	2.14754e-10	7.76003e-11	2.94153e-07	0.0900638	0.0138449
chr2:25240430:A:G	ENSG00000119772	Cauchy		7.71441e-10	3.40666e-10	6.96728e-08
chr2:25240430:A:T	ENSG00000119772	AlphaMissense-0.564	0.0001	0.00292539	0.00460273	0.00264678	0.0698018	0.0246336
chr2:25240430:A:T	ENSG00000119772	AlphaMissense-0.564	0.001	8.65764e-10	3.14223e-09	1.66107e-08	0.0968083	0.0163417
chr2:25240430:A:T	ENSG00000119772	AlphaMissense-0.564	0.01	8.65764e-10	3.14223e-09	1.66107e-08	0.0968083	0.0163417
chr2:25240430:A:T	ENSG00000119772	LOFTEE-HC;SpliceAI-0.8	0.0001	0.000541168	0.000509342	0.00140993	0.0850826	0.0244786
chr2:25240430:A:T	ENSG00000119772	LOFTEE-HC;SpliceAI-0.8	0.001	0.000746522	0.000693115	0.00133097	0.08222	0.0242373
chr2:25240430:A:T	ENSG00000119772	LOFTEE-HC;SpliceAI-0.8	0.01	0.000746522	0.000693115	0.00133097	0.08222	0.0242373
chr2:25240430:A:T	ENSG00000119772	LOFTEE-HC;SpliceAI-0.8;AlphaMissense-0.564	0.0001	4.86259e-05	5.60819e-05	9.76191e-05	0.0727879	0.0180673
chr2:25240430:A:T	ENSG00000119772	LOFTEE-HC;SpliceAI-0.8;AlphaMissense-0.564	0.001	2.14756e-10	7.84738e-11	2.97195e-07	0.0900364	0.0138443
chr2:25240430:A:T	ENSG00000119772	LOFTEE-HC;SpliceAI-0.8;AlphaMissense-0.564	0.01	2.14756e-10	7.84738e-11	2.97195e-07	0.0900364	0.0138443
chr2:25240430:A:T	ENSG00000119772	Cauchy		7.74324e-10	3.44528e-10	7.07843e-08
chr2:25240431:G:C	ENSG00000119772	AlphaMissense-0.564	0.0001	0.00294248	0.00464966	0.00268128	0.0697042	0.0246274
chr2:25240431:G:C	ENSG00000119772	AlphaMissense-0.564	0.001	8.86237e-10	3.197e-09	1.69624e-08	0.0967409	0.0163382
chr2:25240431:G:C	ENSG00000119772	AlphaMissense-0.564	0.01	8.86237e-10	3.197e-09	1.69624e-08	0.0967409	0.0163382
chr2:25240431:G:C	ENSG00000119772	LOFTEE-HC;SpliceAI-0.8	0.0001	0.000541168	0.000509342	0.00140993	0.0850826	0.0244786
chr2:25240431:G:C	ENSG00000119772	LOFTEE-HC;SpliceAI-0.8	0.001	0.000746522	0.000693115	0.00133097	0.08222	0.0242373
chr2:25240431:G:C	ENSG00000119772	LOFTEE-HC;SpliceAI-0.8	0.01	0.000746522	0.000693115	0.00133097	0.08222	0.0242373
chr2:25240431:G:C	ENSG00000119772	LOFTEE-HC;SpliceAI-0.8;AlphaMissense-0.564	0.0001	4.87064e-05	5.6636e-05	9.86836e-05	0.0727379	0.0180652
chr2:25240431:G:C	ENSG00000119772	LOFTEE-HC;SpliceAI-0.8;AlphaMissense-0.564	0.001	2.14765e-10	7.95254e-11	3.0114e-07	0.0899995	0.0138429
chr2:25240431:G:C	ENSG00000119772	LOFTEE-HC;SpliceAI-0.8;AlphaMissense-0.564	0.01	2.14765e-10	7.95254e-11	3.0114e-07	0.0899995	0.0138429
chr2:25240431:G:C	ENSG00000119772	Cauchy		7.77925e-10	3.49178e-10	7.22533e-08
chr2:25240432:A:G	ENSG00000119772	AlphaMissense-0.564	0.0001	0.0029406	0.00463059	0.00266749	0.0697415	0.0246291
chr2:25240432:A:G	ENSG00000119772	AlphaMissense-0.564	0.001	8.7862e-10	3.17555e-09	1.68353e-08	0.0967657	0.0163393
chr2:25240432:A:G	ENSG00000119772	AlphaMissense-0.564	0.01	8.7862e-10	3.17555e-09	1.68353e-08	0.0967657	0.0163393
chr2:25240432:A:G	ENSG00000119772	LOFTEE-HC;SpliceAI-0.8	0.0001	0.000541168	0.000509342	0.00140993	0.0850826	0.0244786
chr2:25240432:A:G	ENSG00000119772	LOFTEE-HC;SpliceAI-0.8	0.001	0.000746522	0.000693115	0.00133097	0.08222	0.0242373
chr2:25240432:A:G	ENSG00000119772	LOFTEE-HC;SpliceAI-0.8	0.01	0.000746522	0.000693115	0.00133097	0.08222	0.0242373
chr2:25240432:A:G	ENSG00000119772	LOFTEE-HC;SpliceAI-0.8;AlphaMissense-0.564	0.0001	4.8669e-05	5.64087e-05	9.82556e-05	0.0727559	0.0180654
chr2:25240432:A:G	ENSG00000119772	LOFTEE-HC;SpliceAI-0.8;AlphaMissense-0.564	0.001	2.14749e-10	7.91144e-11	2.9972e-07	0.0900121	0.0138432
chr2:25240432:A:G	ENSG00000119772	LOFTEE-HC;SpliceAI-0.8;AlphaMissense-0.564	0.01	2.14749e-10	7.91144e-11	2.9972e-07	0.0900121	0.0138432
chr2:25240432:A:G	ENSG00000119772	Cauchy		7.76563e-10	3.47361e-10	7.17226e-08
chr2:25240432:A:T	ENSG00000119772	AlphaMissense-0.564	0.0001	0.00293873	0.00462335	0.00266213	0.0697571	0.0246303
chr2:25240432:A:T	ENSG00000119772	AlphaMissense-0.564	0.001	8.75177e-10	3.16662e-09	1.67762e-08	0.0967769	0.0163399
chr2:25240432:A:T	ENSG00000119772	AlphaMissense-0.564	0.01	8.75177e-10	3.16662e-09	1.67762e-08	0.0967769	0.0163399
chr2:25240432:A:T	ENSG00000119772	LOFTEE-HC;SpliceAI-0.8	0.0001	0.000541168	0.000509342	0.00140993	0.0850826	0.0244786
chr2:25240432:A:T	ENSG00000119772	LOFTEE-HC;SpliceAI-0.8	0.001	0.000746522	0.000693115	0.00133097	0.08222	0.0242373
chr2:25240432:A:T	ENSG00000119772	LOFTEE-HC;SpliceAI-0.8	0.01	0.000746522	0.000693115	0.00133097	0.08222	0.0242373
chr2:25240432:A:T	ENSG00000119772	LOFTEE-HC;SpliceAI-0.8;AlphaMissense-0.564	0.0001	4.86603e-05	5.63224e-05	9.80867e-05	0.0727644	0.018066
chr2:25240432:A:T	ENSG00000119772	LOFTEE-HC;SpliceAI-0.8;AlphaMissense-0.564	0.001	2.14746e-10	7.89379e-11	2.99039e-07	0.0900187	0.0138435
chr2:25240432:A:T	ENSG00000119772	LOFTEE-HC;SpliceAI-0.8;AlphaMissense-0.564	0.01	2.14746e-10	7.89379e-11	2.99039e-07	0.0900187	0.0138435
chr2:25240432:A:T	ENSG00000119772	Cauchy		7.75957e-10	3.46581e-10	7.14754e-08
chr2:25240433:A:G	ENSG00000119772	AlphaMissense-0.564	0.0001	0.0136742	0.0167783	0.0110596	0.0625808	0.0261677
chr2:25240433:A:G	ENSG00000119772	AlphaMissense-0.564	0.001	3.72758e-10	3.76519e-08	2.29407e-08	0.0936548	0.0170234
chr2:25240433:A:G	ENSG00000119772	AlphaMissense-0.564	0.01	3.72758e-10	3.76519e-08	2.29407e-08	0.0936548	0.0170234
chr2:25240433:A:G	ENSG00000119772	LOFTEE-HC;SpliceAI-0.8	0.0001	0.000541168	0.000509342	0.00140993	0.0850826	0.0244786
chr2:25240433:A:G	ENSG00000119772	LOFTEE-HC;SpliceAI-0.8	0.001	0.000746522	0.000693115	0.00133097	0.08222	0.0242373
chr2:25240433:A:G	ENSG00000119772	LOFTEE-HC;SpliceAI-0.8	0.01	0.000746522	0.000693115	0.00133097	0.08222	0.0242373
chr2:25240433:A:G	ENSG00000119772	LOFTEE-HC;SpliceAI-0.8;AlphaMissense-0.564	0.0001	0.000189614	0.000197684	0.000362831	0.0690001	0.0185387
chr2:25240433:A:G	ENSG00000119772	LOFTEE-HC;SpliceAI-0.8;AlphaMissense-0.564	0.001	4.01009e-10	3.70362e-10	6.44772e-07	0.087744	0.0140031
chr2:25240433:A:G	ENSG00000119772	LOFTEE-HC;SpliceAI-0.8;AlphaMissense-0.564	0.01	4.01009e-10	3.70362e-10	6.44772e-07	0.087744	0.0140031
chr2:25240433:A:G	ENSG00000119772	Cauchy		8.69327e-10	1.65039e-09	9.96806e-08
chr2:25240438:C:A	ENSG00000119772	AlphaMissense-0.564	0.0001	0.00291558	0.00459146	0.0026389	0.0698226	0.0246342
chr2:25240438:C:A	ENSG00000119772	AlphaMissense-0.564	0.001	8.61351e-10	3.12906e-09	1.65434e-08	0.0968222	0.0163422
chr2:25240438:C:A	ENSG00000119772	AlphaMissense-0.564	0.01	8.61351e-10	3.12906e-09	1.65434e-08	0.0968222	0.0163422
chr2:25240438:C:A	ENSG00000119772	LOFTEE-HC;SpliceAI-0.8	0.0001	0.000541168	0.000509342	0.00140993	0.0850826	0.0244786
chr2:25240438:C:A	ENSG00000119772	LOFTEE-HC;SpliceAI-0.8	0.001	0.000746522	0.000693115	0.00133097	0.08222	0.0242373
chr2:25240438:C:A	ENSG00000119772	LOFTEE-HC;SpliceAI-0.8	0.01	0.000746522	0.000693115	0.00133097	0.08222	0.0242373
chr2:25240438:C:A	ENSG00000119772	LOFTEE-HC;SpliceAI-0.8;AlphaMissense-0.564	0.0001	4.8606e-05	5.59364e-05	9.73535e-05	0.0727985	0.0180672
chr2:25240438:C:A	ENSG00000119772	LOFTEE-HC;SpliceAI-0.8;AlphaMissense-0.564	0.001	2.14749e-10	7.8194e-11	2.96344e-07	0.090044	0.0138443
chr2:25240438:C:A	ENSG00000119772	LOFTEE-HC;SpliceAI-0.8;AlphaMissense-0.564	0.01	2.14749e-10	7.8194e-11	2.96344e-07	0.090044	0.0138443
chr2:25240438:C:A	ENSG00000119772	Cauchy		7.73517e-10	3.43294e-10	7.05018e-08
chr2:25240438:C:G	ENSG00000119772	AlphaMissense-0.564	0.0001	0.00294248	0.00464966	0.00268128	0.0697042	0.0246274
chr2:25240438:C:G	ENSG00000119772	AlphaMissense-0.564	0.001	8.86237e-10	3.197e-09	1.69624e-08	0.0967409	0.0163382
chr2:25240438:C:G	ENSG00000119772	AlphaMissense-0.564	0.01	8.86237e-10	3.197e-09	1.69624e-08	0.0967409	0.0163382
chr2:25240438:C:G	ENSG00000119772	LOFTEE-HC;SpliceAI-0.8	0.0001	0.000541168	0.000509342	0.00140993	0.0850826	0.0244786
chr2:25240438:C:G	ENSG00000119772	LOFTEE-HC;SpliceAI-0.8	0.001	0.000746522	0.000693115	0.00133097	0.08222	0.0242373
chr2:25240438:C:G	ENSG00000119772	LOFTEE-HC;SpliceAI-0.8	0.01	0.000746522	0.000693115	0.00133097	0.08222	0.0242373
chr2:25240438:C:G	ENSG00000119772	LOFTEE-HC;SpliceAI-0.8;AlphaMissense-0.564	0.0001	4.87064e-05	5.6636e-05	9.86836e-05	0.0727379	0.0180652
chr2:25240438:C:G	ENSG00000119772	LOFTEE-HC;SpliceAI-0.8;AlphaMissense-0.564	0.001	2.14765e-10	7.95254e-11	3.0114e-07	0.0899995	0.0138429
chr2:25240438:C:G	ENSG00000119772	LOFTEE-HC;SpliceAI-0.8;AlphaMissense-0.564	0.01	2.14765e-10	7.95254e-11	3.0114e-07	0.0899995	0.0138429
chr2:25240438:C:G	ENSG00000119772	Cauchy		7.77925e-10	3.49178e-10	7.22533e-08
chr2:25240438:C:T	ENSG00000119772	AlphaMissense-0.564	0.0001	0.00283869	0.00452427	0.00259061	0.0699546	0.0246398
chr2:25240438:C:T	ENSG00000119772	AlphaMissense-0.564	0.001	8.35532e-10	3.05504e-09	1.6115e-08	0.0969088	0.016346
chr2:25240438:C:T	ENSG00000119772	AlphaMissense-0.564	0.01	8.35532e-10	3.05504e-09	1.6115e-08	0.0969088	0.016346
chr2:25240438:C:T	ENSG00000119772	LOFTEE-HC;SpliceAI-0.8	0.0001	0.000541168	0.000509342	0.00140993	0.0850826	0.0244786
chr2:25240438:C:T	ENSG00000119772	LOFTEE-HC;SpliceAI-0.8	0.001	0.000746522	0.000693115	0.00133097	0.08222	0.0242373
chr2:25240438:C:T	ENSG00000119772	LOFTEE-HC;SpliceAI-0.8	0.01	0.000746522	0.000693115	0.00133097	0.08222	0.0242373
chr2:25240438:C:T	ENSG00000119772	LOFTEE-HC;SpliceAI-0.8;AlphaMissense-0.564	0.0001	4.85094e-05	5.51431e-05	9.5855e-05	0.0728606	0.0180675
chr2:25240438:C:T	ENSG00000119772	LOFTEE-HC;SpliceAI-0.8;AlphaMissense-0.564	0.001	2.14983e-10	7.6776e-11	2.91529e-07	0.0900865	0.013845
chr2:25240438:C:T	ENSG00000119772	LOFTEE-HC;SpliceAI-0.8;AlphaMissense-0.564	0.01	2.14983e-10	7.6776e-11	2.91529e-07	0.0900865	0.013845
chr2:25240438:C:T	ENSG00000119772	Cauchy		7.69442e-10	3.37022e-10	6.87121e-08
chr2:25240439:G:A	ENSG00000119772	AlphaMissense-0.564	0.0001	0.00269723	0.00367283	0.00263575	0.0724539	0.0249413
chr2:25240439:G:A	ENSG00000119772	AlphaMissense-0.564	0.001	2.72678e-10	2.31398e-09	3.22027e-08	0.0980855	0.0164185
chr2:25240439:G:A	ENSG00000119772	AlphaMissense-0.564	0.01	2.72678e-10	2.31398e-09	3.22027e-08	0.0980855	0.0164185
chr2:25240439:G:A	ENSG00000119772	LOFTEE-HC;SpliceAI-0.8	0.0001	0.000541168	0.000509342	0.00140993	0.0850826	0.0244786
chr2:25240439:G:A	ENSG00000119772	LOFTEE-HC;SpliceAI-0.8	0.001	0.000746522	0.000693115	0.00133097	0.08222	0.0242373
chr2:25240439:G:A	ENSG00000119772	LOFTEE-HC;SpliceAI-0.8	0.01	0.000746522	0.000693115	0.00133097	0.08222	0.0242373
chr2:25240439:G:A	ENSG00000119772	LOFTEE-HC;SpliceAI-0.8;AlphaMissense-0.564	0.0001	4.81999e-05	4.62167e-05	0.000101368	0.0739418	0.0181498
chr2:25240439:G:A	ENSG00000119772	LOFTEE-HC;SpliceAI-0.8;AlphaMissense-0.564	0.001	2.15564e-10	5.87307e-11	3.18035e-07	0.0909666	0.0138945
chr2:25240439:G:A	ENSG00000119772	LOFTEE-HC;SpliceAI-0.8;AlphaMissense-0.564	0.01	2.15564e-10	5.87307e-11	3.18035e-07	0.0909666	0.0138945
chr2:25240439:G:A	ENSG00000119772	Cauchy		5.41755e-10	2.57746e-10	1.31564e-07
chr2:25240439:G:C	ENSG00000119772	AlphaMissense-0.564	0.0001	0.00294325	0.00458309	0.00263301	0.069837	0.0246342
chr2:25240439:G:C	ENSG00000119772	AlphaMissense-0.564	0.001	8.58974e-10	3.12122e-09	1.65051e-08	0.0968304	0.0163424
chr2:25240439:G:C	ENSG00000119772	AlphaMissense-0.564	0.01	8.58974e-10	3.12122e-09	1.65051e-08	0.0968304	0.0163424
chr2:25240439:G:C	ENSG00000119772	LOFTEE-HC;SpliceAI-0.8	0.0001	0.000541168	0.000509342	0.00140993	0.0850826	0.0244786
chr2:25240439:G:C	ENSG00000119772	LOFTEE-HC;SpliceAI-0.8	0.001	0.000746522	0.000693115	0.00133097	0.08222	0.0242373
chr2:25240439:G:C	ENSG00000119772	LOFTEE-HC;SpliceAI-0.8	0.01	0.000746522	0.000693115	0.00133097	0.08222	0.0242373
chr2:25240439:G:C	ENSG00000119772	LOFTEE-HC;SpliceAI-0.8;AlphaMissense-0.564	0.0001	4.85964e-05	5.58412e-05	9.71789e-05	0.0728035	0.0180666
chr2:25240439:G:C	ENSG00000119772	LOFTEE-HC;SpliceAI-0.8;AlphaMissense-0.564	0.001	2.14746e-10	7.80587e-11	2.95969e-07	0.0900463	0.0138441
chr2:25240439:G:C	ENSG00000119772	LOFTEE-HC;SpliceAI-0.8;AlphaMissense-0.564	0.01	2.14746e-10	7.80587e-11	2.95969e-07	0.0900463	0.0138441
chr2:25240439:G:C	ENSG00000119772	Cauchy		7.73083e-10	3.42694e-10	7.03426e-08
chr2:25240440:GC:G	ENSG00000119772	AlphaMissense-0.564	0.0001	0.00294248	0.00464966	0.00268128	0.0697042	0.0246274
chr2:25240440:GC:G	ENSG00000119772	AlphaMissense-0.564	0.001	8.86237e-10	3.197e-09	1.69624e-08	0.0967409	0.0163382
chr2:25240440:GC:G	ENSG00000119772	AlphaMissense-0.564	0.01	8.86237e-10	3.197e-09	1.69624e-08	0.0967409	0.0163382
chr2:25240440:GC:G	ENSG00000119772	LOFTEE-HC;SpliceAI-0.8	0.0001	0.00054065	0.000506896	0.00140339	0.08512	0.0244803
chr2:25240440:GC:G	ENSG00000119772	LOFTEE-HC;SpliceAI-0.8	0.001	0.000733443	0.000689956	0.0013248	0.0822553	0.0242388
chr2:25240440:GC:G	ENSG00000119772	LOFTEE-HC;SpliceAI-0.8	0.01	0.000733443	0.000689956	0.0013248	0.0822553	0.0242388
chr2:25240440:GC:G	ENSG00000119772	LOFTEE-HC;SpliceAI-0.8;AlphaMissense-0.564	0.0001	4.86716e-05	5.64276e-05	9.8293e-05	0.0727541	0.0180653
chr2:25240440:GC:G	ENSG00000119772	LOFTEE-HC;SpliceAI-0.8;AlphaMissense-0.564	0.001	2.14749e-10	7.91489e-11	2.99863e-07	0.0900107	0.0138431
chr2:25240440:GC:G	ENSG00000119772	LOFTEE-HC;SpliceAI-0.8;AlphaMissense-0.564	0.01	2.14749e-10	7.91489e-11	2.99863e-07	0.0900107	0.0138431
chr2:25240440:GC:G	ENSG00000119772	Cauchy		7.77878e-10	3.47565e-10	7.22368e-08
chr2:25240441:C:A	ENSG00000119772	AlphaMissense-0.564	0.0001	0.00294248	0.00464966	0.00268128	0.0697042	0.0246274
chr2:25240441:C:A	ENSG00000119772	AlphaMissense-0.564	0.001	8.86237e-10	3.197e-09	1.69624e-08	0.0967409	0.0163382
chr2:25240441:C:A	ENSG00000119772	AlphaMissense-0.564	0.01	8.86237e-10	3.197e-09	1.69624e-08	0.0967409	0.0163382
chr2:25240441:C:A	ENSG00000119772	LOFTEE-HC;SpliceAI-0.8	0.0001	0.000541168	0.000509342	0.00140993	0.0850826	0.0244786
chr2:25240441:C:A	ENSG00000119772	LOFTEE-HC;SpliceAI-0.8	0.001	0.000746522	0.000693115	0.00133097	0.08222	0.0242373
chr2:25240441:C:A	ENSG00000119772	LOFTEE-HC;SpliceAI-0.8	0.01	0.000746522	0.000693115	0.00133097	0.08222	0.0242373
chr2:25240441:C:A	ENSG00000119772	LOFTEE-HC;SpliceAI-0.8;AlphaMissense-0.564	0.0001	4.87064e-05	5.6636e-05	9.86836e-05	0.0727379	0.0180652
chr2:25240441:C:A	ENSG00000119772	LOFTEE-HC;SpliceAI-0.8;AlphaMissense-0.564	0.001	2.14765e-10	7.95254e-11	3.0114e-07	0.0899995	0.0138429
chr2:25240441:C:A	ENSG00000119772	LOFTEE-HC;SpliceAI-0.8;AlphaMissense-0.564	0.01	2.14765e-10	7.95254e-11	3.0114e-07	0.0899995	0.0138429
chr2:25240441:C:A	ENSG00000119772	Cauchy		7.77925e-10	3.49178e-10	7.22533e-08
chr2:25240442:C:A	ENSG00000119772	AlphaMissense-0.564	0.0001	0.00293908	0.00462472	0.00266313	0.0697542	0.0246301
chr2:25240442:C:A	ENSG00000119772	AlphaMissense-0.564	0.001	8.7593e-10	3.16864e-09	1.67879e-08	0.0967746	0.0163399
chr2:25240442:C:A	ENSG00000119772	AlphaMissense-0.564	0.01	8.7593e-10	3.16864e-09	1.67879e-08	0.0967746	0.0163399
chr2:25240442:C:A	ENSG00000119772	LOFTEE-HC;SpliceAI-0.8	0.0001	0.000541168	0.000509342	0.00140993	0.0850826	0.0244786
chr2:25240442:C:A	ENSG00000119772	LOFTEE-HC;SpliceAI-0.8	0.001	0.000746522	0.000693115	0.00133097	0.08222	0.0242373
chr2:25240442:C:A	ENSG00000119772	LOFTEE-HC;SpliceAI-0.8	0.01	0.000746522	0.000693115	0.00133097	0.08222	0.0242373
chr2:25240442:C:A	ENSG00000119772	LOFTEE-HC;SpliceAI-0.8;AlphaMissense-0.564	0.0001	4.86711e-05	5.63388e-05	9.81182e-05	0.0727628	0.0180659
chr2:25240442:C:A	ENSG00000119772	LOFTEE-HC;SpliceAI-0.8;AlphaMissense-0.564	0.001	2.14755e-10	7.8977e-11	2.99169e-07	0.0900174	0.0138434
chr2:25240442:C:A	ENSG00000119772	LOFTEE-HC;SpliceAI-0.8;AlphaMissense-0.564	0.01	2.14755e-10	7.8977e-11	2.99169e-07	0.0900174	0.0138434
chr2:25240442:C:A	ENSG00000119772	Cauchy		7.76112e-10	3.46754e-10	7.15241e-08
chr2:25240444:GT:G	ENSG00000119772	AlphaMissense-0.564	0.0001	0.00294248	0.00464966	0.00268128	0.0697042	0.0246274
chr2:25240444:GT:G	ENSG00000119772	AlphaMissense-0.564	0.001	8.86237e-10	3.197e-09	1.69624e-08	0.0967409	0.0163382
chr2:25240444:GT:G	ENSG00000119772	AlphaMissense-0.564	0.01	8.86237e-10	3.197e-09	1.69624e-08	0.0967409	0.0163382
chr2:25240444:GT:G	ENSG00000119772	LOFTEE-HC;SpliceAI-0.8	0.0001	0.000541168	0.000509342	0.00140993	0.0850826	0.0244786
chr2:25240444:GT:G	ENSG00000119772	LOFTEE-HC;SpliceAI-0.8	0.001	0.000746522	0.000693115	0.00133097	0.08222	0.0242373
chr2:25240444:GT:G	ENSG00000119772	LOFTEE-HC;SpliceAI-0.8	0.01	0.000746522	0.000693115	0.00133097	0.08222	0.0242373
chr2:25240444:GT:G	ENSG00000119772	LOFTEE-HC;SpliceAI-0.8;AlphaMissense-0.564	0.0001	4.87064e-05	5.6636e-05	9.86836e-05	0.0727379	0.0180652
chr2:25240444:GT:G	ENSG00000119772	LOFTEE-HC;SpliceAI-0.8;AlphaMissense-0.564	0.001	2.14765e-10	7.95254e-11	3.0114e-07	0.0899995	0.0138429
chr2:25240444:GT:G	ENSG00000119772	LOFTEE-HC;SpliceAI-0.8;AlphaMissense-0.564	0.01	2.14765e-10	7.95254e-11	3.0114e-07	0.0899995	0.0138429
chr2:25240444:GT:G	ENSG00000119772	Cauchy		7.77925e-10	3.49178e-10	7.22533e-08
chr2:25240446:G:A	ENSG00000119772	AlphaMissense-0.564	0.0001	0.00294248	0.00464966	0.00268128	0.0697042	0.0246274
chr2:25240446:G:A	ENSG00000119772	AlphaMissense-0.564	0.001	8.86237e-10	3.197e-09	1.69624e-08	0.0967409	0.0163382
chr2:25240446:G:A	ENSG00000119772	AlphaMissense-0.564	0.01	8.86237e-10	3.197e-09	1.69624e-08	0.0967409	0.0163382
chr2:25240446:G:A	ENSG00000119772	LOFTEE-HC;SpliceAI-0.8	0.0001	0.000541168	0.000509342	0.00140993	0.0850826	0.0244786
chr2:25240446:G:A	ENSG00000119772	LOFTEE-HC;SpliceAI-0.8	0.001	0.000746522	0.000693115	0.00133097	0.08222	0.0242373
chr2:25240446:G:A	ENSG00000119772	LOFTEE-HC;SpliceAI-0.8	0.01	0.000746522	0.000693115	0.00133097	0.08222	0.0242373
chr2:25240446:G:A	ENSG00000119772	LOFTEE-HC;SpliceAI-0.8;AlphaMissense-0.564	0.0001	4.87064e-05	5.6636e-05	9.86836e-05	0.0727379	0.0180652
chr2:25240446:G:A	ENSG00000119772	LOFTEE-HC;SpliceAI-0.8;AlphaMissense-0.564	0.001	2.14765e-10	7.95254e-11	3.0114e-07	0.0899995	0.0138429
chr2:25240446:G:A	ENSG00000119772	LOFTEE-HC;SpliceAI-0.8;AlphaMissense-0.564	0.01	2.14765e-10	7.95254e-11	3.0114e-07	0.0899995	0.0138429
chr2:25240446:G:A	ENSG00000119772	Cauchy		7.77925e-10	3.49178e-10	7.22533e-08
chr2:25240446:GC:G	ENSG00000119772	AlphaMissense-0.564	0.0001	0.00294248	0.00464966	0.00268128	0.0697042	0.0246274
chr2:25240446:GC:G	ENSG00000119772	AlphaMissense-0.564	0.001	8.86237e-10	3.197e-09	1.69624e-08	0.0967409	0.0163382
chr2:25240446:GC:G	ENSG00000119772	AlphaMissense-0.564	0.01	8.86237e-10	3.197e-09	1.69624e-08	0.0967409	0.0163382
chr2:25240446:GC:G	ENSG00000119772	LOFTEE-HC;SpliceAI-0.8	0.0001	0.000541168	0.000509342	0.00140993	0.0850826	0.0244786
chr2:25240446:GC:G	ENSG00000119772	LOFTEE-HC;SpliceAI-0.8	0.001	0.000746522	0.000693115	0.00133097	0.08222	0.0242373
chr2:25240446:GC:G	ENSG00000119772	LOFTEE-HC;SpliceAI-0.8	0.01	0.000746522	0.000693115	0.00133097	0.08222	0.0242373
chr2:25240446:GC:G	ENSG00000119772	LOFTEE-HC;SpliceAI-0.8;AlphaMissense-0.564	0.0001	4.87064e-05	5.6636e-05	9.86836e-05	0.0727379	0.0180652
chr2:25240446:GC:G	ENSG00000119772	LOFTEE-HC;SpliceAI-0.8;AlphaMissense-0.564	0.001	2.14765e-10	7.95254e-11	3.0114e-07	0.0899995	0.0138429
chr2:25240446:GC:G	ENSG00000119772	LOFTEE-HC;SpliceAI-0.8;AlphaMissense-0.564	0.01	2.14765e-10	7.95254e-11	3.0114e-07	0.0899995	0.0138429
chr2:25240446:GC:G	ENSG00000119772	Cauchy		7.77925e-10	3.49178e-10	7.22533e-08
chr2:25240451:C:G	ENSG00000119772	AlphaMissense-0.564	0.0001	0.00294248	0.00464966	0.00268128	0.0697042	0.0246274
chr2:25240451:C:G	ENSG00000119772	AlphaMissense-0.564	0.001	8.86237e-10	3.197e-09	1.69624e-08	0.0967409	0.0163382
chr2:25240451:C:G	ENSG00000119772	AlphaMissense-0.564	0.01	8.86237e-10	3.197e-09	1.69624e-08	0.0967409	0.0163382
chr2:25240451:C:G	ENSG00000119772	LOFTEE-HC;SpliceAI-0.8	0.0001	0.00054067	0.000506991	0.00140364	0.0851184	0.0244802
chr2:25240451:C:G	ENSG00000119772	LOFTEE-HC;SpliceAI-0.8	0.001	0.000737379	0.000690076	0.00132504	0.0822538	0.0242387
chr2:25240451:C:G	ENSG00000119772	LOFTEE-HC;SpliceAI-0.8	0.01	0.000737379	0.000690076	0.00132504	0.0822538	0.0242387
chr2:25240451:C:G	ENSG00000119772	LOFTEE-HC;SpliceAI-0.8;AlphaMissense-0.564	0.0001	4.86727e-05	5.64363e-05	9.83094e-05	0.0727532	0.0180653
chr2:25240451:C:G	ENSG00000119772	LOFTEE-HC;SpliceAI-0.8;AlphaMissense-0.564	0.001	2.14759e-10	7.91661e-11	2.99933e-07	0.09001	0.0138431
chr2:25240451:C:G	ENSG00000119772	LOFTEE-HC;SpliceAI-0.8;AlphaMissense-0.564	0.01	2.14759e-10	7.91661e-11	2.99933e-07	0.09001	0.0138431
chr2:25240451:C:G	ENSG00000119772	Cauchy		7.77905e-10	3.47639e-10	7.22377e-08
chr2:25240451:C:T	ENSG00000119772	AlphaMissense-0.564	0.0001	0.00294248	0.00464966	0.00268128	0.0697042	0.0246274
chr2:25240451:C:T	ENSG00000119772	AlphaMissense-0.564	0.001	8.86237e-10	3.197e-09	1.69624e-08	0.0967409	0.0163382
chr2:25240451:C:T	ENSG00000119772	AlphaMissense-0.564	0.01	8.86237e-10	3.197e-09	1.69624e-08	0.0967409	0.0163382
chr2:25240451:C:T	ENSG00000119772	LOFTEE-HC;SpliceAI-0.8	0.0001	0.000529696	0.000497124	0.00137727	0.0852768	0.0244886
chr2:25240451:C:T	ENSG00000119772	LOFTEE-HC;SpliceAI-0.8	0.001	0.000721257	0.000677348	0.00130014	0.0824033	0.0242463
chr2:25240451:C:T	ENSG00000119772	LOFTEE-HC;SpliceAI-0.8	0.01	0.000721257	0.000677348	0.00130014	0.0824033	0.0242463
chr2:25240451:C:T	ENSG00000119772	LOFTEE-HC;SpliceAI-0.8;AlphaMissense-0.564	0.0001	4.85726e-05	5.56086e-05	9.67366e-05	0.0728225	0.0180669
chr2:25240451:C:T	ENSG00000119772	LOFTEE-HC;SpliceAI-0.8;AlphaMissense-0.564	0.001	2.14754e-10	7.76348e-11	2.94484e-07	0.0900597	0.0138444
chr2:25240451:C:T	ENSG00000119772	LOFTEE-HC;SpliceAI-0.8;AlphaMissense-0.564	0.01	2.14754e-10	7.76348e-11	2.94484e-07	0.0900597	0.0138444
chr2:25240451:C:T	ENSG00000119772	Cauchy		7.7789e-10	3.41074e-10	7.21661e-08
chr2:25240452:T:C	ENSG00000119772	AlphaMissense-0.564	0.0001	0.00294248	0.00464966	0.00268128	0.0697042	0.0246274
chr2:25240452:T:C	ENSG00000119772	AlphaMissense-0.564	0.001	8.86237e-10	3.197e-09	1.69624e-08	0.0967409	0.0163382
chr2:25240452:T:C	ENSG00000119772	AlphaMissense-0.564	0.01	8.86237e-10	3.197e-09	1.69624e-08	0.0967409	0.0163382
chr2:25240452:T:C	ENSG00000119772	LOFTEE-HC;SpliceAI-0.8	0.0001	0.000527941	0.000495939	0.00137412	0.085303	0.0244917
chr2:25240452:T:C	ENSG00000119772	LOFTEE-HC;SpliceAI-0.8	0.001	0.000720913	0.000675848	0.00129717	0.0824278	0.0242492
chr2:25240452:T:C	ENSG00000119772	LOFTEE-HC;SpliceAI-0.8	0.01	0.000720913	0.000675848	0.00129717	0.0824278	0.0242492
chr2:25240452:T:C	ENSG00000119772	LOFTEE-HC;SpliceAI-0.8;AlphaMissense-0.564	0.0001	4.85622e-05	5.55184e-05	9.65531e-05	0.0728355	0.0180684
chr2:25240452:T:C	ENSG00000119772	LOFTEE-HC;SpliceAI-0.8;AlphaMissense-0.564	0.001	2.14781e-10	7.74115e-11	2.93467e-07	0.0900707	0.0138452
chr2:25240452:T:C	ENSG00000119772	LOFTEE-HC;SpliceAI-0.8;AlphaMissense-0.564	0.01	2.14781e-10	7.74115e-11	2.93467e-07	0.0900707	0.0138452
chr2:25240452:T:C	ENSG00000119772	Cauchy		7.77971e-10	3.40116e-10	7.21525e-08
chr2:25240461:G:T	ENSG00000119772	AlphaMissense-0.564	0.0001	0.00294248	0.00464966	0.00268128	0.0697042	0.0246274
chr2:25240461:G:T	ENSG00000119772	AlphaMissense-0.564	0.001	8.86237e-10	3.197e-09	1.69624e-08	0.0967409	0.0163382
chr2:25240461:G:T	ENSG00000119772	AlphaMissense-0.564	0.01	8.86237e-10	3.197e-09	1.69624e-08	0.0967409	0.0163382
chr2:25240461:G:T	ENSG00000119772	LOFTEE-HC;SpliceAI-0.8	0.0001	0.00054061	0.000506702	0.00140287	0.0851234	0.0244805
chr2:25240461:G:T	ENSG00000119772	LOFTEE-HC;SpliceAI-0.8	0.001	0.000731066	0.000689707	0.00132431	0.0822585	0.024239
chr2:25240461:G:T	ENSG00000119772	LOFTEE-HC;SpliceAI-0.8	0.01	0.000731066	0.000689707	0.00132431	0.0822585	0.024239
chr2:25240461:G:T	ENSG00000119772	LOFTEE-HC;SpliceAI-0.8;AlphaMissense-0.564	0.0001	4.86696e-05	5.64126e-05	9.82634e-05	0.0727555	0.0180654
chr2:25240461:G:T	ENSG00000119772	LOFTEE-HC;SpliceAI-0.8;AlphaMissense-0.564	0.001	2.14749e-10	7.91207e-11	2.99751e-07	0.0900118	0.0138431
chr2:25240461:G:T	ENSG00000119772	LOFTEE-HC;SpliceAI-0.8;AlphaMissense-0.564	0.01	2.14749e-10	7.91207e-11	2.99751e-07	0.0900118	0.0138431
chr2:25240461:G:T	ENSG00000119772	Cauchy		7.77876e-10	3.47444e-10	7.22354e-08
chr2:25240631:GGTACCTACC:G	ENSG00000119772	AlphaMissense-0.564	0.0001	0.00294248	0.00464966	0.00268128	0.0697042	0.0246274
chr2:25240631:GGTACCTACC:G	ENSG00000119772	AlphaMissense-0.564	0.001	8.86237e-10	3.197e-09	1.69624e-08	0.0967409	0.0163382
chr2:25240631:GGTACCTACC:G	ENSG00000119772	AlphaMissense-0.564	0.01	8.86237e-10	3.197e-09	1.69624e-08	0.0967409	0.0163382
chr2:25240631:GGTACCTACC:G	ENSG00000119772	LOFTEE-HC;SpliceAI-0.8	0.0001	0.000529995	0.000505302	0.00139913	0.0851479	0.0244824
chr2:25240631:GGTACCTACC:G	ENSG00000119772	LOFTEE-HC;SpliceAI-0.8	0.001	0.000730639	0.000687909	0.00132078	0.0822816	0.0242407
chr2:25240631:GGTACCTACC:G	ENSG00000119772	LOFTEE-HC;SpliceAI-0.8	0.01	0.000730639	0.000687909	0.00132078	0.0822816	0.0242407
chr2:25240631:GGTACCTACC:G	ENSG00000119772	LOFTEE-HC;SpliceAI-0.8;AlphaMissense-0.564	0.0001	4.86582e-05	5.62993e-05	9.80415e-05	0.0727667	0.0180661
chr2:25240631:GGTACCTACC:G	ENSG00000119772	LOFTEE-HC;SpliceAI-0.8;AlphaMissense-0.564	0.001	2.14746e-10	7.88921e-11	2.98863e-07	0.0900204	0.0138435
chr2:25240631:GGTACCTACC:G	ENSG00000119772	LOFTEE-HC;SpliceAI-0.8;AlphaMissense-0.564	0.01	2.14746e-10	7.88921e-11	2.98863e-07	0.0900204	0.0138435
chr2:25240631:GGTACCTACC:G	ENSG00000119772	Cauchy		7.77868e-10	3.46465e-10	7.22239e-08
chr2:25240638:A:C	ENSG00000119772	AlphaMissense-0.564	0.0001	0.00294248	0.00464966	0.00268128	0.0697042	0.0246274
chr2:25240638:A:C	ENSG00000119772	AlphaMissense-0.564	0.001	8.86237e-10	3.197e-09	1.69624e-08	0.0967409	0.0163382
chr2:25240638:A:C	ENSG00000119772	AlphaMissense-0.564	0.01	8.86237e-10	3.197e-09	1.69624e-08	0.0967409	0.0163382
chr2:25240638:A:C	ENSG00000119772	LOFTEE-HC;SpliceAI-0.8	0.0001	0.000540432	0.00050585	0.0014006	0.0851386	0.0244817
chr2:25240638:A:C	ENSG00000119772	LOFTEE-HC;SpliceAI-0.8	0.001	0.000730807	0.000688614	0.00132217	0.0822728	0.0242401
chr2:25240638:A:C	ENSG00000119772	LOFTEE-HC;SpliceAI-0.8	0.01	0.000730807	0.000688614	0.00132217	0.0822728	0.0242401
chr2:25240638:A:C	ENSG00000119772	LOFTEE-HC;SpliceAI-0.8;AlphaMissense-0.564	0.0001	4.86715e-05	5.6342e-05	9.81268e-05	0.0727626	0.0180659
chr2:25240638:A:C	ENSG00000119772	LOFTEE-HC;SpliceAI-0.8;AlphaMissense-0.564	0.001	2.14746e-10	7.89703e-11	2.99184e-07	0.0900174	0.0138434
chr2:25240638:A:C	ENSG00000119772	LOFTEE-HC;SpliceAI-0.8;AlphaMissense-0.564	0.01	2.14746e-10	7.89703e-11	2.99184e-07	0.0900174	0.0138434
chr2:25240638:A:C	ENSG00000119772	Cauchy		7.77868e-10	3.468e-10	7.2228e-08
chr2:25240639:C:A	ENSG00000119772	AlphaMissense-0.564	0.0001	0.00294248	0.00464966	0.00268128	0.0697042	0.0246274
chr2:25240639:C:A	ENSG00000119772	AlphaMissense-0.564	0.001	8.86237e-10	3.197e-09	1.69624e-08	0.0967409	0.0163382
chr2:25240639:C:A	ENSG00000119772	AlphaMissense-0.564	0.01	8.86237e-10	3.197e-09	1.69624e-08	0.0967409	0.0163382
chr2:25240639:C:A	ENSG00000119772	LOFTEE-HC;SpliceAI-0.8	0.0001	0.000540799	0.000507603	0.00140528	0.0851078	0.0244794
chr2:25240639:C:A	ENSG00000119772	LOFTEE-HC;SpliceAI-0.8	0.001	0.000746019	0.000690861	0.00132658	0.0822438	0.024238
chr2:25240639:C:A	ENSG00000119772	LOFTEE-HC;SpliceAI-0.8	0.01	0.000746019	0.000690861	0.00132658	0.0822438	0.024238
chr2:25240639:C:A	ENSG00000119772	LOFTEE-HC;SpliceAI-0.8;AlphaMissense-0.564	0.0001	4.86806e-05	5.64852e-05	9.84039e-05	0.0727485	0.018065
chr2:25240639:C:A	ENSG00000119772	LOFTEE-HC;SpliceAI-0.8;AlphaMissense-0.564	0.001	2.14759e-10	7.9259e-11	3.00303e-07	0.0900065	0.0138429
chr2:25240639:C:A	ENSG00000119772	LOFTEE-HC;SpliceAI-0.8;AlphaMissense-0.564	0.01	2.14759e-10	7.9259e-11	3.00303e-07	0.0900065	0.0138429
chr2:25240639:C:A	ENSG00000119772	Cauchy		7.77907e-10	3.48037e-10	7.22425e-08
chr2:25240639:C:G	ENSG00000119772	AlphaMissense-0.564	0.0001	0.00294248	0.00464966	0.00268128	0.0697042	0.0246274
chr2:25240639:C:G	ENSG00000119772	AlphaMissense-0.564	0.001	8.86237e-10	3.197e-09	1.69624e-08	0.0967409	0.0163382
chr2:25240639:C:G	ENSG00000119772	AlphaMissense-0.564	0.01	8.86237e-10	3.197e-09	1.69624e-08	0.0967409	0.0163382
chr2:25240639:C:G	ENSG00000119772	LOFTEE-HC;SpliceAI-0.8	0.0001	0.000540405	0.000505718	0.00140024	0.0851405	0.0244818
chr2:25240639:C:G	ENSG00000119772	LOFTEE-HC;SpliceAI-0.8	0.001	0.000730767	0.000688445	0.00132183	0.0822746	0.0242402
chr2:25240639:C:G	ENSG00000119772	LOFTEE-HC;SpliceAI-0.8	0.01	0.000730767	0.000688445	0.00132183	0.0822746	0.0242402
chr2:25240639:C:G	ENSG00000119772	LOFTEE-HC;SpliceAI-0.8;AlphaMissense-0.564	0.0001	4.86658e-05	5.63333e-05	9.81078e-05	0.0727633	0.0180659
chr2:25240639:C:G	ENSG00000119772	LOFTEE-HC;SpliceAI-0.8;AlphaMissense-0.564	0.001	2.14747e-10	7.8962e-11	2.99133e-07	0.0900177	0.0138434
chr2:25240639:C:G	ENSG00000119772	LOFTEE-HC;SpliceAI-0.8;AlphaMissense-0.564	0.01	2.14747e-10	7.8962e-11	2.99133e-07	0.0900177	0.0138434
chr2:25240639:C:G	ENSG00000119772	Cauchy		7.77871e-10	3.46764e-10	7.22274e-08
chr2:25240639:C:T	ENSG00000119772	AlphaMissense-0.564	0.0001	0.00294248	0.00464966	0.00268128	0.0697042	0.0246274
chr2:25240639:C:T	ENSG00000119772	AlphaMissense-0.564	0.001	8.86237e-10	3.197e-09	1.69624e-08	0.0967409	0.0163382
chr2:25240639:C:T	ENSG00000119772	AlphaMissense-0.564	0.01	8.86237e-10	3.197e-09	1.69624e-08	0.0967409	0.0163382
chr2:25240639:C:T	ENSG00000119772	LOFTEE-HC;SpliceAI-0.8	0.0001	0.00145714	0.00265665	0.00137964	0.0768351	0.0255699
chr2:25240639:C:T	ENSG00000119772	LOFTEE-HC;SpliceAI-0.8	0.001	0.00150627	0.00371588	0.00140591	0.0728976	0.0251256
chr2:25240639:C:T	ENSG00000119772	LOFTEE-HC;SpliceAI-0.8	0.01	0.00150627	0.00371588	0.00140591	0.0728976	0.0251256
chr2:25240639:C:T	ENSG00000119772	LOFTEE-HC;SpliceAI-0.8;AlphaMissense-0.564	0.0001	9.89459e-05	0.000250347	9.55452e-05	0.0676232	0.0184667
chr2:25240639:C:T	ENSG00000119772	LOFTEE-HC;SpliceAI-0.8;AlphaMissense-0.564	0.001	3.97734e-10	4.15216e-10	2.96815e-07	0.0877539	0.0140447
chr2:25240639:C:T	ENSG00000119772	LOFTEE-HC;SpliceAI-0.8;AlphaMissense-0.564	0.01	3.97734e-10	4.15216e-10	2.96815e-07	0.0877539	0.0140447
chr2:25240639:C:T	ENSG00000119772	Cauchy		1.23538e-09	1.65369e-09	7.2197e-08
chr2:25240641:G:C	ENSG00000119772	AlphaMissense-0.564	0.0001	0.00294248	0.00464966	0.00268128	0.0697042	0.0246274
chr2:25240641:G:C	ENSG00000119772	AlphaMissense-0.564	0.001	8.86237e-10	3.197e-09	1.69624e-08	0.0967409	0.0163382
chr2:25240641:G:C	ENSG00000119772	AlphaMissense-0.564	0.01	8.86237e-10	3.197e-09	1.69624e-08	0.0967409	0.0163382
chr2:25240641:G:C	ENSG00000119772	LOFTEE-HC;SpliceAI-0.8	0.0001	0.000531154	0.000503803	0.00139514	0.0851745	0.0244844
chr2:25240641:G:C	ENSG00000119772	LOFTEE-HC;SpliceAI-0.8	0.001	0.000723334	0.000685986	0.00131702	0.0823065	0.0242426
chr2:25240641:G:C	ENSG00000119772	LOFTEE-HC;SpliceAI-0.8	0.01	0.000723334	0.000685986	0.00131702	0.0823065	0.0242426
chr2:25240641:G:C	ENSG00000119772	LOFTEE-HC;SpliceAI-0.8;AlphaMissense-0.564	0.0001	4.86445e-05	5.61726e-05	9.77992e-05	0.0727792	0.0180668
chr2:25240641:G:C	ENSG00000119772	LOFTEE-HC;SpliceAI-0.8;AlphaMissense-0.564	0.001	2.14759e-10	7.86291e-11	2.97858e-07	0.0900303	0.013844
chr2:25240641:G:C	ENSG00000119772	LOFTEE-HC;SpliceAI-0.8;AlphaMissense-0.564	0.01	2.14759e-10	7.86291e-11	2.97858e-07	0.0900303	0.013844
chr2:25240641:G:C	ENSG00000119772	Cauchy		7.77906e-10	3.45338e-10	7.22108e-08
chr2:25240642:T:C	ENSG00000119772	AlphaMissense-0.564	0.0001	0.00294248	0.00464966	0.00268128	0.0697042	0.0246274
chr2:25240642:T:C	ENSG00000119772	AlphaMissense-0.564	0.001	8.86237e-10	3.197e-09	1.69624e-08	0.0967409	0.0163382
chr2:25240642:T:C	ENSG00000119772	AlphaMissense-0.564	0.01	8.86237e-10	3.197e-09	1.69624e-08	0.0967409	0.0163382
chr2:25240642:T:C	ENSG00000119772	LOFTEE-HC;SpliceAI-0.8	0.0001	0.000541168	0.000509342	0.00140993	0.0850826	0.0244786
chr2:25240642:T:C	ENSG00000119772	LOFTEE-HC;SpliceAI-0.8	0.001	0.000746522	0.000693115	0.00133097	0.08222	0.0242373
chr2:25240642:T:C	ENSG00000119772	LOFTEE-HC;SpliceAI-0.8	0.01	0.000746522	0.000693115	0.00133097	0.08222	0.0242373
chr2:25240642:T:C	ENSG00000119772	LOFTEE-HC;SpliceAI-0.8;AlphaMissense-0.564	0.0001	4.87064e-05	5.6636e-05	9.86836e-05	0.0727379	0.0180652
chr2:25240642:T:C	ENSG00000119772	LOFTEE-HC;SpliceAI-0.8;AlphaMissense-0.564	0.001	2.14765e-10	7.95254e-11	3.0114e-07	0.0899995	0.0138429
chr2:25240642:T:C	ENSG00000119772	LOFTEE-HC;SpliceAI-0.8;AlphaMissense-0.564	0.01	2.14765e-10	7.95254e-11	3.0114e-07	0.0899995	0.0138429
chr2:25240642:T:C	ENSG00000119772	Cauchy		7.77925e-10	3.49178e-10	7.22533e-08
chr2:25240643:AGAGGCCCT:A	ENSG00000119772	AlphaMissense-0.564	0.0001	0.00294248	0.00464966	0.00268128	0.0697042	0.0246274
chr2:25240643:AGAGGCCCT:A	ENSG00000119772	AlphaMissense-0.564	0.001	8.86237e-10	3.197e-09	1.69624e-08	0.0967409	0.0163382
chr2:25240643:AGAGGCCCT:A	ENSG00000119772	AlphaMissense-0.564	0.01	8.86237e-10	3.197e-09	1.69624e-08	0.0967409	0.0163382
chr2:25240643:AGAGGCCCT:A	ENSG00000119772	LOFTEE-HC;SpliceAI-0.8	0.0001	0.000541168	0.000509342	0.00140993	0.0850826	0.0244786
chr2:25240643:AGAGGCCCT:A	ENSG00000119772	LOFTEE-HC;SpliceAI-0.8	0.001	0.000746522	0.000693115	0.00133097	0.08222	0.0242373
chr2:25240643:AGAGGCCCT:A	ENSG00000119772	LOFTEE-HC;SpliceAI-0.8	0.01	0.000746522	0.000693115	0.00133097	0.08222	0.0242373
chr2:25240643:AGAGGCCCT:A	ENSG00000119772	LOFTEE-HC;SpliceAI-0.8;AlphaMissense-0.564	0.0001	4.87064e-05	5.6636e-05	9.86836e-05	0.0727379	0.0180652
chr2:25240643:AGAGGCCCT:A	ENSG00000119772	LOFTEE-HC;SpliceAI-0.8;AlphaMissense-0.564	0.001	2.14765e-10	7.95254e-11	3.0114e-07	0.0899995	0.0138429
chr2:25240643:AGAGGCCCT:A	ENSG00000119772	LOFTEE-HC;SpliceAI-0.8;AlphaMissense-0.564	0.01	2.14765e-10	7.95254e-11	3.0114e-07	0.0899995	0.0138429
chr2:25240643:AGAGGCCCT:A	ENSG00000119772	Cauchy		7.77925e-10	3.49178e-10	7.22533e-08
chr2:25240644:G:C	ENSG00000119772	AlphaMissense-0.564	0.0001	0.00294248	0.00464966	0.00268128	0.0697042	0.0246274
chr2:25240644:G:C	ENSG00000119772	AlphaMissense-0.564	0.001	8.86237e-10	3.197e-09	1.69624e-08	0.0967409	0.0163382
chr2:25240644:G:C	ENSG00000119772	AlphaMissense-0.564	0.01	8.86237e-10	3.197e-09	1.69624e-08	0.0967409	0.0163382
chr2:25240644:G:C	ENSG00000119772	LOFTEE-HC;SpliceAI-0.8	0.0001	0.000541168	0.000509342	0.00140993	0.0850826	0.0244786
chr2:25240644:G:C	ENSG00000119772	LOFTEE-HC;SpliceAI-0.8	0.001	0.000746522	0.000693115	0.00133097	0.08222	0.0242373
chr2:25240644:G:C	ENSG00000119772	LOFTEE-HC;SpliceAI-0.8	0.01	0.000746522	0.000693115	0.00133097	0.08222	0.0242373
chr2:25240644:G:C	ENSG00000119772	LOFTEE-HC;SpliceAI-0.8;AlphaMissense-0.564	0.0001	4.87064e-05	5.6636e-05	9.86836e-05	0.0727379	0.0180652
chr2:25240644:G:C	ENSG00000119772	LOFTEE-HC;SpliceAI-0.8;AlphaMissense-0.564	0.001	2.14765e-10	7.95254e-11	3.0114e-07	0.0899995	0.0138429
chr2:25240644:G:C	ENSG00000119772	LOFTEE-HC;SpliceAI-0.8;AlphaMissense-0.564	0.01	2.14765e-10	7.95254e-11	3.0114e-07	0.0899995	0.0138429
chr2:25240644:G:C	ENSG00000119772	Cauchy		7.77925e-10	3.49178e-10	7.22533e-08
chr2:25240644:GA:G	ENSG00000119772	AlphaMissense-0.564	0.0001	0.00294248	0.00464966	0.00268128	0.0697042	0.0246274
chr2:25240644:GA:G	ENSG00000119772	AlphaMissense-0.564	0.001	8.86237e-10	3.197e-09	1.69624e-08	0.0967409	0.0163382
chr2:25240644:GA:G	ENSG00000119772	AlphaMissense-0.564	0.01	8.86237e-10	3.197e-09	1.69624e-08	0.0967409	0.0163382
chr2:25240644:GA:G	ENSG00000119772	LOFTEE-HC;SpliceAI-0.8	0.0001	0.000529929	0.000505012	0.00139836	0.0851531	0.0244828
chr2:25240644:GA:G	ENSG00000119772	LOFTEE-HC;SpliceAI-0.8	0.001	0.000730552	0.000687537	0.00132006	0.0822865	0.0242411
chr2:25240644:GA:G	ENSG00000119772	LOFTEE-HC;SpliceAI-0.8	0.01	0.000730552	0.000687537	0.00132006	0.0822865	0.0242411
chr2:25240644:GA:G	ENSG00000119772	LOFTEE-HC;SpliceAI-0.8;AlphaMissense-0.564	0.0001	4.8655e-05	5.62742e-05	9.79928e-05	0.0727693	0.0180663
chr2:25240644:GA:G	ENSG00000119772	LOFTEE-HC;SpliceAI-0.8;AlphaMissense-0.564	0.001	2.14753e-10	7.88356e-11	2.98651e-07	0.0900225	0.0138436
chr2:25240644:GA:G	ENSG00000119772	LOFTEE-HC;SpliceAI-0.8;AlphaMissense-0.564	0.01	2.14753e-10	7.88356e-11	2.98651e-07	0.0900225	0.0138436
chr2:25240644:GA:G	ENSG00000119772	Cauchy		7.77889e-10	3.46223e-10	7.22211e-08
chr2:25240647:GC:G	ENSG00000119772	AlphaMissense-0.564	0.0001	0.00294248	0.00464966	0.00268128	0.0697042	0.0246274
chr2:25240647:GC:G	ENSG00000119772	AlphaMissense-0.564	0.001	8.86237e-10	3.197e-09	1.69624e-08	0.0967409	0.0163382
chr2:25240647:GC:G	ENSG00000119772	AlphaMissense-0.564	0.01	8.86237e-10	3.197e-09	1.69624e-08	0.0967409	0.0163382
chr2:25240647:GC:G	ENSG00000119772	LOFTEE-HC;SpliceAI-0.8	0.0001	0.000541168	0.000509342	0.00140993	0.0850826	0.0244786
chr2:25240647:GC:G	ENSG00000119772	LOFTEE-HC;SpliceAI-0.8	0.001	0.000746522	0.000693115	0.00133097	0.08222	0.0242373
chr2:25240647:GC:G	ENSG00000119772	LOFTEE-HC;SpliceAI-0.8	0.01	0.000746522	0.000693115	0.00133097	0.08222	0.0242373
chr2:25240647:GC:G	ENSG00000119772	LOFTEE-HC;SpliceAI-0.8;AlphaMissense-0.564	0.0001	4.87064e-05	5.6636e-05	9.86836e-05	0.0727379	0.0180652
chr2:25240647:GC:G	ENSG00000119772	LOFTEE-HC;SpliceAI-0.8;AlphaMissense-0.564	0.001	2.14765e-10	7.95254e-11	3.0114e-07	0.0899995	0.0138429
chr2:25240647:GC:G	ENSG00000119772	LOFTEE-HC;SpliceAI-0.8;AlphaMissense-0.564	0.01	2.14765e-10	7.95254e-11	3.0114e-07	0.0899995	0.0138429
chr2:25240647:GC:G	ENSG00000119772	Cauchy		7.77925e-10	3.49178e-10	7.22533e-08
chr2:25240650:CT:C	ENSG00000119772	AlphaMissense-0.564	0.0001	0.00294248	0.00464966	0.00268128	0.0697042	0.0246274
chr2:25240650:CT:C	ENSG00000119772	AlphaMissense-0.564	0.001	8.86237e-10	3.197e-09	1.69624e-08	0.0967409	0.0163382
chr2:25240650:CT:C	ENSG00000119772	AlphaMissense-0.564	0.01	8.86237e-10	3.197e-09	1.69624e-08	0.0967409	0.0163382
chr2:25240650:CT:C	ENSG00000119772	LOFTEE-HC;SpliceAI-0.8	0.0001	0.000531162	0.000503847	0.00139523	0.0851682	0.0244827
chr2:25240650:CT:C	ENSG00000119772	LOFTEE-HC;SpliceAI-0.8	0.001	0.000723338	0.000686019	0.0013171	0.0823008	0.024241
chr2:25240650:CT:C	ENSG00000119772	LOFTEE-HC;SpliceAI-0.8	0.01	0.000723338	0.000686019	0.0013171	0.0823008	0.024241
chr2:25240650:CT:C	ENSG00000119772	LOFTEE-HC;SpliceAI-0.8;AlphaMissense-0.564	0.0001	4.86385e-05	5.61733e-05	9.78072e-05	0.0727749	0.0180657
chr2:25240650:CT:C	ENSG00000119772	LOFTEE-HC;SpliceAI-0.8;AlphaMissense-0.564	0.001	2.14758e-10	7.86848e-11	2.98223e-07	0.0900254	0.0138435
chr2:25240650:CT:C	ENSG00000119772	LOFTEE-HC;SpliceAI-0.8;AlphaMissense-0.564	0.01	2.14758e-10	7.86848e-11	2.98223e-07	0.0900254	0.0138435
chr2:25240650:CT:C	ENSG00000119772	Cauchy		7.77903e-10	3.45576e-10	7.22155e-08
chr2:25240654:C:A	ENSG00000119772	AlphaMissense-0.564	0.0001	0.00294248	0.00464966	0.00268128	0.0697042	0.0246274
chr2:25240654:C:A	ENSG00000119772	AlphaMissense-0.564	0.001	8.86237e-10	3.197e-09	1.69624e-08	0.0967409	0.0163382
chr2:25240654:C:A	ENSG00000119772	AlphaMissense-0.564	0.01	8.86237e-10	3.197e-09	1.69624e-08	0.0967409	0.0163382
chr2:25240654:C:A	ENSG00000119772	LOFTEE-HC;SpliceAI-0.8	0.0001	0.000541168	0.000509342	0.00140993	0.0850826	0.0244786
chr2:25240654:C:A	ENSG00000119772	LOFTEE-HC;SpliceAI-0.8	0.001	0.000746522	0.000693115	0.00133097	0.08222	0.0242373
chr2:25240654:C:A	ENSG00000119772	LOFTEE-HC;SpliceAI-0.8	0.01	0.000746522	0.000693115	0.00133097	0.08222	0.0242373
chr2:25240654:C:A	ENSG00000119772	LOFTEE-HC;SpliceAI-0.8;AlphaMissense-0.564	0.0001	4.87064e-05	5.6636e-05	9.86836e-05	0.0727379	0.0180652
chr2:25240654:C:A	ENSG00000119772	LOFTEE-HC;SpliceAI-0.8;AlphaMissense-0.564	0.001	2.14765e-10	7.95254e-11	3.0114e-07	0.0899995	0.0138429
chr2:25240654:C:A	ENSG00000119772	LOFTEE-HC;SpliceAI-0.8;AlphaMissense-0.564	0.01	2.14765e-10	7.95254e-11	3.0114e-07	0.0899995	0.0138429
chr2:25240654:C:A	ENSG00000119772	Cauchy		7.77925e-10	3.49178e-10	7.22533e-08
chr2:25240654:C:T	ENSG00000119772	AlphaMissense-0.564	0.0001	0.00291502	0.00458945	0.00263728	0.0698272	0.0246346
chr2:25240654:C:T	ENSG00000119772	AlphaMissense-0.564	0.001	8.60565e-10	3.12705e-09	1.6528e-08	0.0968251	0.0163424
chr2:25240654:C:T	ENSG00000119772	AlphaMissense-0.564	0.01	8.60565e-10	3.12705e-09	1.6528e-08	0.0968251	0.0163424
chr2:25240654:C:T	ENSG00000119772	LOFTEE-HC;SpliceAI-0.8	0.0001	0.000541168	0.000509342	0.00140993	0.0850826	0.0244786
chr2:25240654:C:T	ENSG00000119772	LOFTEE-HC;SpliceAI-0.8	0.001	0.000746522	0.000693115	0.00133097	0.08222	0.0242373
chr2:25240654:C:T	ENSG00000119772	LOFTEE-HC;SpliceAI-0.8	0.01	0.000746522	0.000693115	0.00133097	0.08222	0.0242373
chr2:25240654:C:T	ENSG00000119772	LOFTEE-HC;SpliceAI-0.8;AlphaMissense-0.564	0.0001	4.86032e-05	5.59159e-05	9.73105e-05	0.0728005	0.0180673
chr2:25240654:C:T	ENSG00000119772	LOFTEE-HC;SpliceAI-0.8;AlphaMissense-0.564	0.001	2.14748e-10	7.81639e-11	2.96201e-07	0.0900452	0.0138444
chr2:25240654:C:T	ENSG00000119772	LOFTEE-HC;SpliceAI-0.8;AlphaMissense-0.564	0.01	2.14748e-10	7.81639e-11	2.96201e-07	0.0900452	0.0138444
chr2:25240654:C:T	ENSG00000119772	Cauchy		7.73375e-10	3.4316e-10	7.04382e-08
chr2:25240655:G:A	ENSG00000119772	AlphaMissense-0.564	0.0001	0.00294248	0.00464966	0.00268128	0.0697042	0.0246274
chr2:25240655:G:A	ENSG00000119772	AlphaMissense-0.564	0.001	8.86237e-10	3.197e-09	1.69624e-08	0.0967409	0.0163382
chr2:25240655:G:A	ENSG00000119772	AlphaMissense-0.564	0.01	8.86237e-10	3.197e-09	1.69624e-08	0.0967409	0.0163382
chr2:25240655:G:A	ENSG00000119772	LOFTEE-HC;SpliceAI-0.8	0.0001	0.000541168	0.000509342	0.00140993	0.0850826	0.0244786
chr2:25240655:G:A	ENSG00000119772	LOFTEE-HC;SpliceAI-0.8	0.001	0.000746522	0.000693115	0.00133097	0.08222	0.0242373
chr2:25240655:G:A	ENSG00000119772	LOFTEE-HC;SpliceAI-0.8	0.01	0.000746522	0.000693115	0.00133097	0.08222	0.0242373
chr2:25240655:G:A	ENSG00000119772	LOFTEE-HC;SpliceAI-0.8;AlphaMissense-0.564	0.0001	4.87064e-05	5.6636e-05	9.86836e-05	0.0727379	0.0180652
chr2:25240655:G:A	ENSG00000119772	LOFTEE-HC;SpliceAI-0.8;AlphaMissense-0.564	0.001	2.14765e-10	7.95254e-11	3.0114e-07	0.0899995	0.0138429
chr2:25240655:G:A	ENSG00000119772	LOFTEE-HC;SpliceAI-0.8;AlphaMissense-0.564	0.01	2.14765e-10	7.95254e-11	3.0114e-07	0.0899995	0.0138429
chr2:25240655:G:A	ENSG00000119772	Cauchy		7.77925e-10	3.49178e-10	7.22533e-08
chr2:25240657:G:T	ENSG00000119772	AlphaMissense-0.564	0.0001	0.00292657	0.00461692	0.00265736	0.069771	0.0246313
chr2:25240657:G:T	ENSG00000119772	AlphaMissense-0.564	0.001	8.72229e-10	3.15902e-09	1.67246e-08	0.0967866	0.0163405
chr2:25240657:G:T	ENSG00000119772	AlphaMissense-0.564	0.01	8.72229e-10	3.15902e-09	1.67246e-08	0.0967866	0.0163405
chr2:25240657:G:T	ENSG00000119772	LOFTEE-HC;SpliceAI-0.8	0.0001	0.000541168	0.000509342	0.00140993	0.0850826	0.0244786
chr2:25240657:G:T	ENSG00000119772	LOFTEE-HC;SpliceAI-0.8	0.001	0.000746522	0.000693115	0.00133097	0.08222	0.0242373
chr2:25240657:G:T	ENSG00000119772	LOFTEE-HC;SpliceAI-0.8	0.01	0.000746522	0.000693115	0.00133097	0.08222	0.0242373
chr2:25240657:G:T	ENSG00000119772	LOFTEE-HC;SpliceAI-0.8;AlphaMissense-0.564	0.0001	4.86513e-05	5.62468e-05	9.79392e-05	0.0727719	0.0180664
chr2:25240657:G:T	ENSG00000119772	LOFTEE-HC;SpliceAI-0.8;AlphaMissense-0.564	0.001	2.14754e-10	7.87911e-11	2.98456e-07	0.0900243	0.0138437
chr2:25240657:G:T	ENSG00000119772	LOFTEE-HC;SpliceAI-0.8;AlphaMissense-0.564	0.01	2.14754e-10	7.87911e-11	2.98456e-07	0.0900243	0.0138437
chr2:25240657:G:T	ENSG00000119772	Cauchy		7.75461e-10	3.45932e-10	7.126e-08
chr2:25240659:AG:A	ENSG00000119772	AlphaMissense-0.564	0.0001	0.00294248	0.00464966	0.00268128	0.0697042	0.0246274
chr2:25240659:AG:A	ENSG00000119772	AlphaMissense-0.564	0.001	8.86237e-10	3.197e-09	1.69624e-08	0.0967409	0.0163382
chr2:25240659:AG:A	ENSG00000119772	AlphaMissense-0.564	0.01	8.86237e-10	3.197e-09	1.69624e-08	0.0967409	0.0163382
chr2:25240659:AG:A	ENSG00000119772	LOFTEE-HC;SpliceAI-0.8	0.0001	0.000529904	0.000504901	0.00139805	0.0851545	0.0244828
chr2:25240659:AG:A	ENSG00000119772	LOFTEE-HC;SpliceAI-0.8	0.001	0.0007364	0.000687396	0.00131976	0.0822878	0.0242411
chr2:25240659:AG:A	ENSG00000119772	LOFTEE-HC;SpliceAI-0.8	0.01	0.0007364	0.000687396	0.00131976	0.0822878	0.0242411
chr2:25240659:AG:A	ENSG00000119772	LOFTEE-HC;SpliceAI-0.8;AlphaMissense-0.564	0.0001	4.86542e-05	5.62691e-05	9.79799e-05	0.0727695	0.0180662
chr2:25240659:AG:A	ENSG00000119772	LOFTEE-HC;SpliceAI-0.8;AlphaMissense-0.564	0.001	2.14753e-10	7.88422e-11	2.98645e-07	0.0900223	0.0138436
chr2:25240659:AG:A	ENSG00000119772	LOFTEE-HC;SpliceAI-0.8;AlphaMissense-0.564	0.01	2.14753e-10	7.88422e-11	2.98645e-07	0.0900223	0.0138436
chr2:25240659:AG:A	ENSG00000119772	Cauchy		7.77889e-10	3.46251e-10	7.2221e-08
chr2:25240662:G:A	ENSG00000119772	AlphaMissense-0.564	0.0001	0.00294248	0.00464966	0.00268128	0.0697042	0.0246274
chr2:25240662:G:A	ENSG00000119772	AlphaMissense-0.564	0.001	8.86237e-10	3.197e-09	1.69624e-08	0.0967409	0.0163382
chr2:25240662:G:A	ENSG00000119772	AlphaMissense-0.564	0.01	8.86237e-10	3.197e-09	1.69624e-08	0.0967409	0.0163382
chr2:25240662:G:A	ENSG00000119772	LOFTEE-HC;SpliceAI-0.8	0.0001	0.000541168	0.000509342	0.00140993	0.0850826	0.0244786
chr2:25240662:G:A	ENSG00000119772	LOFTEE-HC;SpliceAI-0.8	0.001	0.000746522	0.000693115	0.00133097	0.08222	0.0242373
chr2:25240662:G:A	ENSG00000119772	LOFTEE-HC;SpliceAI-0.8	0.01	0.000746522	0.000693115	0.00133097	0.08222	0.0242373
chr2:25240662:G:A	ENSG00000119772	LOFTEE-HC;SpliceAI-0.8;AlphaMissense-0.564	0.0001	4.87064e-05	5.6636e-05	9.86836e-05	0.0727379	0.0180652
chr2:25240662:G:A	ENSG00000119772	LOFTEE-HC;SpliceAI-0.8;AlphaMissense-0.564	0.001	2.14765e-10	7.95254e-11	3.0114e-07	0.0899995	0.0138429
chr2:25240662:G:A	ENSG00000119772	LOFTEE-HC;SpliceAI-0.8;AlphaMissense-0.564	0.01	2.14765e-10	7.95254e-11	3.0114e-07	0.0899995	0.0138429
chr2:25240662:G:A	ENSG00000119772	Cauchy		7.77925e-10	3.49178e-10	7.22533e-08
chr2:25240662:G:C	ENSG00000119772	AlphaMissense-0.564	0.0001	0.00294248	0.00464966	0.00268128	0.0697042	0.0246274
chr2:25240662:G:C	ENSG00000119772	AlphaMissense-0.564	0.001	8.86237e-10	3.197e-09	1.69624e-08	0.0967409	0.0163382
chr2:25240662:G:C	ENSG00000119772	AlphaMissense-0.564	0.01	8.86237e-10	3.197e-09	1.69624e-08	0.0967409	0.0163382
chr2:25240662:G:C	ENSG00000119772	LOFTEE-HC;SpliceAI-0.8	0.0001	0.000541168	0.000509342	0.00140993	0.0850826	0.0244786
chr2:25240662:G:C	ENSG00000119772	LOFTEE-HC;SpliceAI-0.8	0.001	0.000746522	0.000693115	0.00133097	0.08222	0.0242373
chr2:25240662:G:C	ENSG00000119772	LOFTEE-HC;SpliceAI-0.8	0.01	0.000746522	0.000693115	0.00133097	0.08222	0.0242373
chr2:25240662:G:C	ENSG00000119772	LOFTEE-HC;SpliceAI-0.8;AlphaMissense-0.564	0.0001	4.87064e-05	5.6636e-05	9.86836e-05	0.0727379	0.0180652
chr2:25240662:G:C	ENSG00000119772	LOFTEE-HC;SpliceAI-0.8;AlphaMissense-0.564	0.001	2.14765e-10	7.95254e-11	3.0114e-07	0.0899995	0.0138429
chr2:25240662:G:C	ENSG00000119772	LOFTEE-HC;SpliceAI-0.8;AlphaMissense-0.564	0.01	2.14765e-10	7.95254e-11	3.0114e-07	0.0899995	0.0138429
chr2:25240662:G:C	ENSG00000119772	Cauchy		7.77925e-10	3.49178e-10	7.22533e-08
chr2:25240663:T:C	ENSG00000119772	AlphaMissense-0.564	0.0001	0.00284866	0.0045422	0.00260258	0.0699264	0.0246408
chr2:25240663:T:C	ENSG00000119772	AlphaMissense-0.564	0.001	8.40733e-10	3.07358e-09	1.6184e-08	0.0968925	0.0163459
chr2:25240663:T:C	ENSG00000119772	AlphaMissense-0.564	0.01	8.40733e-10	3.07358e-09	1.6184e-08	0.0968925	0.0163459
chr2:25240663:T:C	ENSG00000119772	LOFTEE-HC;SpliceAI-0.8	0.0001	0.000541168	0.000509342	0.00140993	0.0850826	0.0244786
chr2:25240663:T:C	ENSG00000119772	LOFTEE-HC;SpliceAI-0.8	0.001	0.000746522	0.000693115	0.00133097	0.08222	0.0242373
chr2:25240663:T:C	ENSG00000119772	LOFTEE-HC;SpliceAI-0.8	0.01	0.000746522	0.000693115	0.00133097	0.08222	0.0242373
chr2:25240663:T:C	ENSG00000119772	LOFTEE-HC;SpliceAI-0.8;AlphaMissense-0.564	0.0001	4.85337e-05	5.53668e-05	9.62528e-05	0.0728501	0.0180692
chr2:25240663:T:C	ENSG00000119772	LOFTEE-HC;SpliceAI-0.8;AlphaMissense-0.564	0.001	2.14998e-10	7.71481e-11	2.92348e-07	0.0900812	0.0138457
chr2:25240663:T:C	ENSG00000119772	LOFTEE-HC;SpliceAI-0.8;AlphaMissense-0.564	0.01	2.14998e-10	7.71481e-11	2.92348e-07	0.0900812	0.0138457
chr2:25240663:T:C	ENSG00000119772	Cauchy		7.70461e-10	3.38666e-10	6.9001e-08
chr2:25240665:G:A	ENSG00000119772	AlphaMissense-0.564	0.0001	0.00294248	0.00464966	0.00268128	0.0697042	0.0246274
chr2:25240665:G:A	ENSG00000119772	AlphaMissense-0.564	0.001	8.86237e-10	3.197e-09	1.69624e-08	0.0967409	0.0163382
chr2:25240665:G:A	ENSG00000119772	AlphaMissense-0.564	0.01	8.86237e-10	3.197e-09	1.69624e-08	0.0967409	0.0163382
chr2:25240665:G:A	ENSG00000119772	LOFTEE-HC;SpliceAI-0.8	0.0001	0.000541168	0.000509342	0.00140993	0.0850826	0.0244786
chr2:25240665:G:A	ENSG00000119772	LOFTEE-HC;SpliceAI-0.8	0.001	0.000746522	0.000693115	0.00133097	0.08222	0.0242373
chr2:25240665:G:A	ENSG00000119772	LOFTEE-HC;SpliceAI-0.8	0.01	0.000746522	0.000693115	0.00133097	0.08222	0.0242373
chr2:25240665:G:A	ENSG00000119772	LOFTEE-HC;SpliceAI-0.8;AlphaMissense-0.564	0.0001	4.87064e-05	5.6636e-05	9.86836e-05	0.0727379	0.0180652
chr2:25240665:G:A	ENSG00000119772	LOFTEE-HC;SpliceAI-0.8;AlphaMissense-0.564	0.001	2.14765e-10	7.95254e-11	3.0114e-07	0.0899995	0.0138429
chr2:25240665:G:A	ENSG00000119772	LOFTEE-HC;SpliceAI-0.8;AlphaMissense-0.564	0.01	2.14765e-10	7.95254e-11	3.0114e-07	0.0899995	0.0138429
chr2:25240665:G:A	ENSG00000119772	Cauchy		7.77925e-10	3.49178e-10	7.22533e-08
chr2:25240671:G:GGA	ENSG00000119772	AlphaMissense-0.564	0.0001	0.00294248	0.00464966	0.00268128	0.0697042	0.0246274
chr2:25240671:G:GGA	ENSG00000119772	AlphaMissense-0.564	0.001	8.86237e-10	3.197e-09	1.69624e-08	0.0967409	0.0163382
chr2:25240671:G:GGA	ENSG00000119772	AlphaMissense-0.564	0.01	8.86237e-10	3.197e-09	1.69624e-08	0.0967409	0.0163382
chr2:25240671:G:GGA	ENSG00000119772	LOFTEE-HC;SpliceAI-0.8	0.0001	0.00054064	0.000506848	0.00140326	0.0851209	0.0244804
chr2:25240671:G:GGA	ENSG00000119772	LOFTEE-HC;SpliceAI-0.8	0.001	0.000732204	0.000689893	0.00132468	0.0822562	0.0242389
chr2:25240671:G:GGA	ENSG00000119772	LOFTEE-HC;SpliceAI-0.8	0.01	0.000732204	0.000689893	0.00132468	0.0822562	0.0242389
chr2:25240671:G:GGA	ENSG00000119772	LOFTEE-HC;SpliceAI-0.8;AlphaMissense-0.564	0.0001	4.8671e-05	5.64229e-05	9.82843e-05	0.0727546	0.0180654
chr2:25240671:G:GGA	ENSG00000119772	LOFTEE-HC;SpliceAI-0.8;AlphaMissense-0.564	0.001	2.14757e-10	7.91351e-11	2.9982e-07	0.0900112	0.0138431
chr2:25240671:G:GGA	ENSG00000119772	LOFTEE-HC;SpliceAI-0.8;AlphaMissense-0.564	0.01	2.14757e-10	7.91351e-11	2.9982e-07	0.0900112	0.0138431
chr2:25240671:G:GGA	ENSG00000119772	Cauchy		7.77901e-10	3.47506e-10	7.22363e-08
chr2:25240672:G:C	ENSG00000119772	AlphaMissense-0.564	0.0001	0.00278246	0.00445978	0.00254371	0.0700904	0.0246479
chr2:25240672:G:C	ENSG00000119772	AlphaMissense-0.564	0.001	1.1416e-10	2.98179e-09	1.56574e-08	0.0970018	0.0163507
chr2:25240672:G:C	ENSG00000119772	AlphaMissense-0.564	0.01	1.1416e-10	2.98179e-09	1.56574e-08	0.0970018	0.0163507
chr2:25240672:G:C	ENSG00000119772	LOFTEE-HC;SpliceAI-0.8	0.0001	0.000541168	0.000509342	0.00140993	0.0850826	0.0244786
chr2:25240672:G:C	ENSG00000119772	LOFTEE-HC;SpliceAI-0.8	0.001	0.000746522	0.000693115	0.00133097	0.08222	0.0242373
chr2:25240672:G:C	ENSG00000119772	LOFTEE-HC;SpliceAI-0.8	0.01	0.000746522	0.000693115	0.00133097	0.08222	0.0242373
chr2:25240672:G:C	ENSG00000119772	LOFTEE-HC;SpliceAI-0.8;AlphaMissense-0.564	0.0001	4.84226e-05	5.43775e-05	9.43967e-05	0.0729294	0.0180699
chr2:25240672:G:C	ENSG00000119772	LOFTEE-HC;SpliceAI-0.8;AlphaMissense-0.564	0.001	2.14859e-10	7.53442e-11	2.85812e-07	0.0901368	0.0138467
chr2:25240672:G:C	ENSG00000119772	LOFTEE-HC;SpliceAI-0.8;AlphaMissense-0.564	0.01	2.14859e-10	7.53442e-11	2.85812e-07	0.0901368	0.0138467
chr2:25240672:G:C	ENSG00000119772	Cauchy		3.35475e-10	3.30693e-10	6.67925e-08
chr2:25240672:G:T	ENSG00000119772	AlphaMissense-0.564	0.0001	0.00292711	0.00461899	0.00265887	0.0697665	0.024631
chr2:25240672:G:T	ENSG00000119772	AlphaMissense-0.564	0.001	8.73205e-10	3.16153e-09	1.67417e-08	0.0967834	0.0163403
chr2:25240672:G:T	ENSG00000119772	AlphaMissense-0.564	0.01	8.73205e-10	3.16153e-09	1.67417e-08	0.0967834	0.0163403
chr2:25240672:G:T	ENSG00000119772	LOFTEE-HC;SpliceAI-0.8	0.0001	0.000541168	0.000509342	0.00140993	0.0850826	0.0244786
chr2:25240672:G:T	ENSG00000119772	LOFTEE-HC;SpliceAI-0.8	0.001	0.000746522	0.000693115	0.00133097	0.08222	0.0242373
chr2:25240672:G:T	ENSG00000119772	LOFTEE-HC;SpliceAI-0.8	0.01	0.000746522	0.000693115	0.00133097	0.08222	0.0242373
chr2:25240672:G:T	ENSG00000119772	LOFTEE-HC;SpliceAI-0.8;AlphaMissense-0.564	0.0001	4.86549e-05	5.62735e-05	9.799e-05	0.0727692	0.0180662
chr2:25240672:G:T	ENSG00000119772	LOFTEE-HC;SpliceAI-0.8;AlphaMissense-0.564	0.001	2.14753e-10	7.88448e-11	2.98669e-07	0.0900222	0.0138436
chr2:25240672:G:T	ENSG00000119772	LOFTEE-HC;SpliceAI-0.8;AlphaMissense-0.564	0.01	2.14753e-10	7.88448e-11	2.98669e-07	0.0900222	0.0138436
chr2:25240672:G:T	ENSG00000119772	Cauchy		7.75632e-10	3.46168e-10	7.13315e-08
chr2:25240683:G:A	ENSG00000119772	AlphaMissense-0.564	0.0001	0.00294248	0.00464966	0.00268128	0.0697042	0.0246274
chr2:25240683:G:A	ENSG00000119772	AlphaMissense-0.564	0.001	8.86237e-10	3.197e-09	1.69624e-08	0.0967409	0.0163382
chr2:25240683:G:A	ENSG00000119772	AlphaMissense-0.564	0.01	8.86237e-10	3.197e-09	1.69624e-08	0.0967409	0.0163382
chr2:25240683:G:A	ENSG00000119772	LOFTEE-HC;SpliceAI-0.8	0.0001	0.000541168	0.000509342	0.00140993	0.0850826	0.0244786
chr2:25240683:G:A	ENSG00000119772	LOFTEE-HC;SpliceAI-0.8	0.001	0.000746522	0.000693115	0.00133097	0.08222	0.0242373
chr2:25240683:G:A	ENSG00000119772	LOFTEE-HC;SpliceAI-0.8	0.01	0.000746522	0.000693115	0.00133097	0.08222	0.0242373
chr2:25240683:G:A	ENSG00000119772	LOFTEE-HC;SpliceAI-0.8;AlphaMissense-0.564	0.0001	4.87064e-05	5.6636e-05	9.86836e-05	0.0727379	0.0180652
chr2:25240683:G:A	ENSG00000119772	LOFTEE-HC;SpliceAI-0.8;AlphaMissense-0.564	0.001	2.14765e-10	7.95254e-11	3.0114e-07	0.0899995	0.0138429
chr2:25240683:G:A	ENSG00000119772	LOFTEE-HC;SpliceAI-0.8;AlphaMissense-0.564	0.01	2.14765e-10	7.95254e-11	3.0114e-07	0.0899995	0.0138429
chr2:25240683:G:A	ENSG00000119772	Cauchy		7.77925e-10	3.49178e-10	7.22533e-08
chr2:25240683:G:T	ENSG00000119772	AlphaMissense-0.564	0.0001	0.00294248	0.00464966	0.00268128	0.0697042	0.0246274
chr2:25240683:G:T	ENSG00000119772	AlphaMissense-0.564	0.001	8.86237e-10	3.197e-09	1.69624e-08	0.0967409	0.0163382
chr2:25240683:G:T	ENSG00000119772	AlphaMissense-0.564	0.01	8.86237e-10	3.197e-09	1.69624e-08	0.0967409	0.0163382
chr2:25240683:G:T	ENSG00000119772	LOFTEE-HC;SpliceAI-0.8	0.0001	0.000540484	0.000506101	0.00140126	0.0851338	0.0244813
chr2:25240683:G:T	ENSG00000119772	LOFTEE-HC;SpliceAI-0.8	0.001	0.000730883	0.000688936	0.0013228	0.0822683	0.0242397
chr2:25240683:G:T	ENSG00000119772	LOFTEE-HC;SpliceAI-0.8	0.01	0.000730883	0.000688936	0.0013228	0.0822683	0.0242397
chr2:25240683:G:T	ENSG00000119772	LOFTEE-HC;SpliceAI-0.8;AlphaMissense-0.564	0.0001	4.86657e-05	5.63641e-05	9.81682e-05	0.0727603	0.0180657
chr2:25240683:G:T	ENSG00000119772	LOFTEE-HC;SpliceAI-0.8;AlphaMissense-0.564	0.001	2.14755e-10	7.90252e-11	2.99374e-07	0.0900154	0.0138433
chr2:25240683:G:T	ENSG00000119772	LOFTEE-HC;SpliceAI-0.8;AlphaMissense-0.564	0.01	2.14755e-10	7.90252e-11	2.99374e-07	0.0900154	0.0138433
chr2:25240683:G:T	ENSG00000119772	Cauchy		7.77896e-10	3.47035e-10	7.22305e-08
chr2:25240684:C:G	ENSG00000119772	AlphaMissense-0.564	0.0001	0.00289691	0.00460048	0.00264553	0.0698029	0.0246327
chr2:25240684:C:G	ENSG00000119772	AlphaMissense-0.564	0.001	8.65684e-10	3.14031e-09	1.66175e-08	0.096808	0.0163414
chr2:25240684:C:G	ENSG00000119772	AlphaMissense-0.564	0.01	8.65684e-10	3.14031e-09	1.66175e-08	0.096808	0.0163414
chr2:25240684:C:G	ENSG00000119772	LOFTEE-HC;SpliceAI-0.8	0.0001	0.000541168	0.000509342	0.00140993	0.0850826	0.0244786
chr2:25240684:C:G	ENSG00000119772	LOFTEE-HC;SpliceAI-0.8	0.001	0.000746522	0.000693115	0.00133097	0.08222	0.0242373
chr2:25240684:C:G	ENSG00000119772	LOFTEE-HC;SpliceAI-0.8	0.01	0.000746522	0.000693115	0.00133097	0.08222	0.0242373
chr2:25240684:C:G	ENSG00000119772	LOFTEE-HC;SpliceAI-0.8;AlphaMissense-0.564	0.0001	4.86216e-05	5.605e-05	9.75688e-05	0.0727872	0.0180665
chr2:25240684:C:G	ENSG00000119772	LOFTEE-HC;SpliceAI-0.8;AlphaMissense-0.564	0.001	2.14745e-10	7.84296e-11	2.97248e-07	0.090035	0.0138439
chr2:25240684:C:G	ENSG00000119772	LOFTEE-HC;SpliceAI-0.8;AlphaMissense-0.564	0.01	2.14745e-10	7.84296e-11	2.97248e-07	0.090035	0.0138439
chr2:25240684:C:G	ENSG00000119772	Cauchy		7.74279e-10	3.44333e-10	7.08125e-08
chr2:25240684:C:T	ENSG00000119772	AlphaMissense-0.564	0.0001	0.00294164	0.00463452	0.00267043	0.069733	0.0246285
chr2:25240684:C:T	ENSG00000119772	AlphaMissense-0.564	0.001	8.48916e-10	3.09716e-09	1.67115e-08	0.0968086	0.0163352
chr2:25240684:C:T	ENSG00000119772	AlphaMissense-0.564	0.01	8.48916e-10	3.09716e-09	1.67115e-08	0.0968086	0.0163352
chr2:25240684:C:T	ENSG00000119772	LOFTEE-HC;SpliceAI-0.8	0.0001	0.000541168	0.000509342	0.00140993	0.0850826	0.0244786
chr2:25240684:C:T	ENSG00000119772	LOFTEE-HC;SpliceAI-0.8	0.001	0.000746522	0.000693115	0.00133097	0.08222	0.0242373
chr2:25240684:C:T	ENSG00000119772	LOFTEE-HC;SpliceAI-0.8	0.01	0.000746522	0.000693115	0.00133097	0.08222	0.0242373
chr2:25240684:C:T	ENSG00000119772	LOFTEE-HC;SpliceAI-0.8;AlphaMissense-0.564	0.0001	4.86749e-05	5.6453e-05	9.83424e-05	0.0727516	0.0180652
chr2:25240684:C:T	ENSG00000119772	LOFTEE-HC;SpliceAI-0.8;AlphaMissense-0.564	0.001	2.14744e-10	7.76612e-11	2.98934e-07	0.0900317	0.0138402
chr2:25240684:C:T	ENSG00000119772	LOFTEE-HC;SpliceAI-0.8;AlphaMissense-0.564	0.01	2.14744e-10	7.76612e-11	2.98934e-07	0.0900317	0.0138402
chr2:25240684:C:T	ENSG00000119772	Cauchy		7.71248e-10	3.40927e-10	7.1213e-08
chr2:25240685:A:T	ENSG00000119772	AlphaMissense-0.564	0.0001	0.00293275	0.00462136	0.00266104	0.0697576	0.0246293
chr2:25240685:A:T	ENSG00000119772	AlphaMissense-0.564	0.001	8.75369e-10	3.16541e-09	1.67867e-08	0.0967758	0.0163396
chr2:25240685:A:T	ENSG00000119772	AlphaMissense-0.564	0.01	8.75369e-10	3.16541e-09	1.67867e-08	0.0967758	0.0163396
chr2:25240685:A:T	ENSG00000119772	LOFTEE-HC;SpliceAI-0.8	0.0001	0.000541168	0.000509342	0.00140993	0.0850826	0.0244786
chr2:25240685:A:T	ENSG00000119772	LOFTEE-HC;SpliceAI-0.8	0.001	0.000746522	0.000693115	0.00133097	0.08222	0.0242373
chr2:25240685:A:T	ENSG00000119772	LOFTEE-HC;SpliceAI-0.8	0.01	0.000746522	0.000693115	0.00133097	0.08222	0.0242373
chr2:25240685:A:T	ENSG00000119772	LOFTEE-HC;SpliceAI-0.8;AlphaMissense-0.564	0.0001	4.86584e-05	5.62961e-05	9.80458e-05	0.072763	0.0180651
chr2:25240685:A:T	ENSG00000119772	LOFTEE-HC;SpliceAI-0.8;AlphaMissense-0.564	0.001	2.14753e-10	7.8913e-11	2.99154e-07	0.0900166	0.013843
chr2:25240685:A:T	ENSG00000119772	LOFTEE-HC;SpliceAI-0.8;AlphaMissense-0.564	0.01	2.14753e-10	7.8913e-11	2.99154e-07	0.0900166	0.013843
chr2:25240685:A:T	ENSG00000119772	Cauchy		7.76009e-10	3.46471e-10	7.15194e-08
chr2:25240692:GC:G	ENSG00000119772	AlphaMissense-0.564	0.0001	0.00294248	0.00464966	0.00268128	0.0697042	0.0246274
chr2:25240692:GC:G	ENSG00000119772	AlphaMissense-0.564	0.001	8.86237e-10	3.197e-09	1.69624e-08	0.0967409	0.0163382
chr2:25240692:GC:G	ENSG00000119772	AlphaMissense-0.564	0.01	8.86237e-10	3.197e-09	1.69624e-08	0.0967409	0.0163382
chr2:25240692:GC:G	ENSG00000119772	LOFTEE-HC;SpliceAI-0.8	0.0001	0.000540483	0.000506096	0.00140125	0.0851341	0.0244814
chr2:25240692:GC:G	ENSG00000119772	LOFTEE-HC;SpliceAI-0.8	0.001	0.000730881	0.000688929	0.00132279	0.0822686	0.0242398
chr2:25240692:GC:G	ENSG00000119772	LOFTEE-HC;SpliceAI-0.8	0.01	0.000730881	0.000688929	0.00132279	0.0822686	0.0242398
chr2:25240692:GC:G	ENSG00000119772	LOFTEE-HC;SpliceAI-0.8;AlphaMissense-0.564	0.0001	4.86654e-05	5.63613e-05	9.81642e-05	0.0727606	0.0180657
chr2:25240692:GC:G	ENSG00000119772	LOFTEE-HC;SpliceAI-0.8;AlphaMissense-0.564	0.001	2.14747e-10	7.90106e-11	2.99337e-07	0.0900159	0.0138433
chr2:25240692:GC:G	ENSG00000119772	LOFTEE-HC;SpliceAI-0.8;AlphaMissense-0.564	0.01	2.14747e-10	7.90106e-11	2.99337e-07	0.0900159	0.0138433
chr2:25240692:GC:G	ENSG00000119772	Cauchy		7.77871e-10	3.46973e-10	7.223e-08
chr2:25240692:GCC:G	ENSG00000119772	AlphaMissense-0.564	0.0001	0.00294248	0.00464966	0.00268128	0.0697042	0.0246274
chr2:25240692:GCC:G	ENSG00000119772	AlphaMissense-0.564	0.001	8.86237e-10	3.197e-09	1.69624e-08	0.0967409	0.0163382
chr2:25240692:GCC:G	ENSG00000119772	AlphaMissense-0.564	0.01	8.86237e-10	3.197e-09	1.69624e-08	0.0967409	0.0163382
chr2:25240692:GCC:G	ENSG00000119772	LOFTEE-HC;SpliceAI-0.8	0.0001	0.000531159	0.000503826	0.00139519	0.0851736	0.0244842
chr2:25240692:GCC:G	ENSG00000119772	LOFTEE-HC;SpliceAI-0.8	0.001	0.000723341	0.000686019	0.00131706	0.0823057	0.0242424
chr2:25240692:GCC:G	ENSG00000119772	LOFTEE-HC;SpliceAI-0.8	0.01	0.000723341	0.000686019	0.00131706	0.0823057	0.0242424
chr2:25240692:GCC:G	ENSG00000119772	LOFTEE-HC;SpliceAI-0.8;AlphaMissense-0.564	0.0001	4.86456e-05	5.61813e-05	9.78118e-05	0.0727781	0.0180667
chr2:25240692:GCC:G	ENSG00000119772	LOFTEE-HC;SpliceAI-0.8;AlphaMissense-0.564	0.001	2.14752e-10	7.86778e-11	2.9797e-07	0.0900288	0.013844
chr2:25240692:GCC:G	ENSG00000119772	LOFTEE-HC;SpliceAI-0.8;AlphaMissense-0.564	0.01	2.14752e-10	7.86778e-11	2.9797e-07	0.0900288	0.013844
chr2:25240692:GCC:G	ENSG00000119772	Cauchy		7.77886e-10	3.45546e-10	7.22122e-08
chr2:25240693:C:A	ENSG00000119772	AlphaMissense-0.564	0.0001	0.00294248	0.00464966	0.00268128	0.0697042	0.0246274
chr2:25240693:C:A	ENSG00000119772	AlphaMissense-0.564	0.001	8.86237e-10	3.197e-09	1.69624e-08	0.0967409	0.0163382
chr2:25240693:C:A	ENSG00000119772	AlphaMissense-0.564	0.01	8.86237e-10	3.197e-09	1.69624e-08	0.0967409	0.0163382
chr2:25240693:C:A	ENSG00000119772	LOFTEE-HC;SpliceAI-0.8	0.0001	0.000541168	0.000509342	0.00140993	0.0850826	0.0244786
chr2:25240693:C:A	ENSG00000119772	LOFTEE-HC;SpliceAI-0.8	0.001	0.000746522	0.000693115	0.00133097	0.08222	0.0242373
chr2:25240693:C:A	ENSG00000119772	LOFTEE-HC;SpliceAI-0.8	0.01	0.000746522	0.000693115	0.00133097	0.08222	0.0242373
chr2:25240693:C:A	ENSG00000119772	LOFTEE-HC;SpliceAI-0.8;AlphaMissense-0.564	0.0001	4.87064e-05	5.6636e-05	9.86836e-05	0.0727379	0.0180652
chr2:25240693:C:A	ENSG00000119772	LOFTEE-HC;SpliceAI-0.8;AlphaMissense-0.564	0.001	2.14765e-10	7.95254e-11	3.0114e-07	0.0899995	0.0138429
chr2:25240693:C:A	ENSG00000119772	LOFTEE-HC;SpliceAI-0.8;AlphaMissense-0.564	0.01	2.14765e-10	7.95254e-11	3.0114e-07	0.0899995	0.0138429
chr2:25240693:C:A	ENSG00000119772	Cauchy		7.77925e-10	3.49178e-10	7.22533e-08
chr2:25240693:C:T	ENSG00000119772	AlphaMissense-0.564	0.0001	0.00286286	0.00455141	0.00261033	0.0698987	0.0246367
chr2:25240693:C:T	ENSG00000119772	AlphaMissense-0.564	0.001	8.4665e-10	3.08567e-09	1.63028e-08	0.0968714	0.0163442
chr2:25240693:C:T	ENSG00000119772	AlphaMissense-0.564	0.01	8.4665e-10	3.08567e-09	1.63028e-08	0.0968714	0.0163442
chr2:25240693:C:T	ENSG00000119772	LOFTEE-HC;SpliceAI-0.8	0.0001	0.000541168	0.000509342	0.00140993	0.0850826	0.0244786
chr2:25240693:C:T	ENSG00000119772	LOFTEE-HC;SpliceAI-0.8	0.001	0.000746522	0.000693115	0.00133097	0.08222	0.0242373
chr2:25240693:C:T	ENSG00000119772	LOFTEE-HC;SpliceAI-0.8	0.01	0.000746522	0.000693115	0.00133097	0.08222	0.0242373
chr2:25240693:C:T	ENSG00000119772	LOFTEE-HC;SpliceAI-0.8;AlphaMissense-0.564	0.0001	4.85554e-05	5.54644e-05	9.64682e-05	0.0728328	0.0180667
chr2:25240693:C:T	ENSG00000119772	LOFTEE-HC;SpliceAI-0.8;AlphaMissense-0.564	0.001	2.14745e-10	7.7372e-11	2.93682e-07	0.0900665	0.0138444
chr2:25240693:C:T	ENSG00000119772	LOFTEE-HC;SpliceAI-0.8;AlphaMissense-0.564	0.01	2.14745e-10	7.7372e-11	2.93682e-07	0.0900665	0.0138444
chr2:25240693:C:T	ENSG00000119772	Cauchy		7.70837e-10	3.39657e-10	6.94975e-08
chr2:25240696:C:T	ENSG00000119772	AlphaMissense-0.564	0.0001	0.00294179	0.00463508	0.00267086	0.0697318	0.0246284
chr2:25240696:C:T	ENSG00000119772	AlphaMissense-0.564	0.001	8.8053e-10	3.18049e-09	1.68704e-08	0.0967591	0.0163389
chr2:25240696:C:T	ENSG00000119772	AlphaMissense-0.564	0.01	8.8053e-10	3.18049e-09	1.68704e-08	0.0967591	0.0163389
chr2:25240696:C:T	ENSG00000119772	LOFTEE-HC;SpliceAI-0.8	0.0001	0.000541168	0.000509342	0.00140993	0.0850826	0.0244786
chr2:25240696:C:T	ENSG00000119772	LOFTEE-HC;SpliceAI-0.8	0.001	0.000746522	0.000693115	0.00133097	0.08222	0.0242373
chr2:25240696:C:T	ENSG00000119772	LOFTEE-HC;SpliceAI-0.8	0.01	0.000746522	0.000693115	0.00133097	0.08222	0.0242373
chr2:25240696:C:T	ENSG00000119772	LOFTEE-HC;SpliceAI-0.8;AlphaMissense-0.564	0.0001	4.86758e-05	5.64591e-05	9.83545e-05	0.0727511	0.0180652
chr2:25240696:C:T	ENSG00000119772	LOFTEE-HC;SpliceAI-0.8;AlphaMissense-0.564	0.001	2.14759e-10	7.92036e-11	3.00095e-07	0.0900086	0.013843
chr2:25240696:C:T	ENSG00000119772	LOFTEE-HC;SpliceAI-0.8;AlphaMissense-0.564	0.01	2.14759e-10	7.92036e-11	3.00095e-07	0.0900086	0.013843
chr2:25240696:C:T	ENSG00000119772	Cauchy		7.76923e-10	3.47756e-10	7.18688e-08
chr2:25240697:C:G	ENSG00000119772	AlphaMissense-0.564	0.0001	0.00292613	0.00461514	0.00265608	0.0697748	0.0246316
chr2:25240697:C:G	ENSG00000119772	AlphaMissense-0.564	0.001	8.71275e-10	3.15647e-09	1.67096e-08	0.0967896	0.0163406
chr2:25240697:C:G	ENSG00000119772	AlphaMissense-0.564	0.01	8.71275e-10	3.15647e-09	1.67096e-08	0.0967896	0.0163406
chr2:25240697:C:G	ENSG00000119772	LOFTEE-HC;SpliceAI-0.8	0.0001	0.000541168	0.000509342	0.00140993	0.0850826	0.0244786
chr2:25240697:C:G	ENSG00000119772	LOFTEE-HC;SpliceAI-0.8	0.001	0.000746522	0.000693115	0.00133097	0.08222	0.0242373
chr2:25240697:C:G	ENSG00000119772	LOFTEE-HC;SpliceAI-0.8	0.01	0.000746522	0.000693115	0.00133097	0.08222	0.0242373
chr2:25240697:C:G	ENSG00000119772	LOFTEE-HC;SpliceAI-0.8;AlphaMissense-0.564	0.0001	4.86482e-05	5.6223e-05	9.78948e-05	0.0727743	0.0180665
chr2:25240697:C:G	ENSG00000119772	LOFTEE-HC;SpliceAI-0.8;AlphaMissense-0.564	0.001	2.14753e-10	7.87351e-11	2.9826e-07	0.0900263	0.0138438
chr2:25240697:C:G	ENSG00000119772	LOFTEE-HC;SpliceAI-0.8;AlphaMissense-0.564	0.01	2.14753e-10	7.87351e-11	2.9826e-07	0.0900263	0.0138438
chr2:25240697:C:G	ENSG00000119772	Cauchy		7.75291e-10	3.45685e-10	7.11969e-08
chr2:25240697:C:T	ENSG00000119772	AlphaMissense-0.564	0.0001	0.00294107	0.00463236	0.00266881	0.0697377	0.0246288
chr2:25240697:C:T	ENSG00000119772	AlphaMissense-0.564	0.001	8.79386e-10	3.17756e-09	1.68494e-08	0.096763	0.0163392
chr2:25240697:C:T	ENSG00000119772	AlphaMissense-0.564	0.01	8.79386e-10	3.17756e-09	1.68494e-08	0.096763	0.0163392
chr2:25240697:C:T	ENSG00000119772	LOFTEE-HC;SpliceAI-0.8	0.0001	0.000541168	0.000509342	0.00140993	0.0850826	0.0244786
chr2:25240697:C:T	ENSG00000119772	LOFTEE-HC;SpliceAI-0.8	0.001	0.000746522	0.000693115	0.00133097	0.08222	0.0242373
chr2:25240697:C:T	ENSG00000119772	LOFTEE-HC;SpliceAI-0.8	0.01	0.000746522	0.000693115	0.00133097	0.08222	0.0242373
chr2:25240697:C:T	ENSG00000119772	LOFTEE-HC;SpliceAI-0.8;AlphaMissense-0.564	0.0001	4.86717e-05	5.64288e-05	9.82952e-05	0.0727539	0.0180653
chr2:25240697:C:T	ENSG00000119772	LOFTEE-HC;SpliceAI-0.8;AlphaMissense-0.564	0.001	2.14758e-10	7.91514e-11	2.99874e-07	0.0900106	0.0138431
chr2:25240697:C:T	ENSG00000119772	LOFTEE-HC;SpliceAI-0.8;AlphaMissense-0.564	0.01	2.14758e-10	7.91514e-11	2.99874e-07	0.0900106	0.0138431
chr2:25240697:C:T	ENSG00000119772	Cauchy		7.76722e-10	3.47524e-10	7.17814e-08
chr2:25240697:CA:C	ENSG00000119772	AlphaMissense-0.564	0.0001	0.00294248	0.00464966	0.00268128	0.0697042	0.0246274
chr2:25240697:CA:C	ENSG00000119772	AlphaMissense-0.564	0.001	8.86237e-10	3.197e-09	1.69624e-08	0.0967409	0.0163382
chr2:25240697:CA:C	ENSG00000119772	AlphaMissense-0.564	0.01	8.86237e-10	3.197e-09	1.69624e-08	0.0967409	0.0163382
chr2:25240697:CA:C	ENSG00000119772	LOFTEE-HC;SpliceAI-0.8	0.0001	0.000527956	0.000496011	0.00137428	0.0853009	0.0244913
chr2:25240697:CA:C	ENSG00000119772	LOFTEE-HC;SpliceAI-0.8	0.001	0.000720934	0.000675941	0.00129732	0.0824259	0.0242489
chr2:25240697:CA:C	ENSG00000119772	LOFTEE-HC;SpliceAI-0.8	0.01	0.000720934	0.000675941	0.00129732	0.0824259	0.0242489
chr2:25240697:CA:C	ENSG00000119772	LOFTEE-HC;SpliceAI-0.8;AlphaMissense-0.564	0.0001	4.85637e-05	5.55311e-05	9.65726e-05	0.0728338	0.0180683
chr2:25240697:CA:C	ENSG00000119772	LOFTEE-HC;SpliceAI-0.8;AlphaMissense-0.564	0.001	2.14774e-10	7.74751e-11	2.93614e-07	0.0900688	0.0138452
chr2:25240697:CA:C	ENSG00000119772	LOFTEE-HC;SpliceAI-0.8;AlphaMissense-0.564	0.01	2.14774e-10	7.74751e-11	2.93614e-07	0.0900688	0.0138452
chr2:25240697:CA:C	ENSG00000119772	Cauchy		7.77949e-10	3.40389e-10	7.21545e-08
chr2:25240698:A:G	ENSG00000119772	AlphaMissense-0.564	0.0001	0.00294248	0.00464966	0.00268128	0.0697042	0.0246274
chr2:25240698:A:G	ENSG00000119772	AlphaMissense-0.564	0.001	8.86237e-10	3.197e-09	1.69624e-08	0.0967409	0.0163382
chr2:25240698:A:G	ENSG00000119772	AlphaMissense-0.564	0.01	8.86237e-10	3.197e-09	1.69624e-08	0.0967409	0.0163382
chr2:25240698:A:G	ENSG00000119772	LOFTEE-HC;SpliceAI-0.8	0.0001	0.000541168	0.000509342	0.00140993	0.0850826	0.0244786
chr2:25240698:A:G	ENSG00000119772	LOFTEE-HC;SpliceAI-0.8	0.001	0.000746522	0.000693115	0.00133097	0.08222	0.0242373
chr2:25240698:A:G	ENSG00000119772	LOFTEE-HC;SpliceAI-0.8	0.01	0.000746522	0.000693115	0.00133097	0.08222	0.0242373
chr2:25240698:A:G	ENSG00000119772	LOFTEE-HC;SpliceAI-0.8;AlphaMissense-0.564	0.0001	4.87064e-05	5.6636e-05	9.86836e-05	0.0727379	0.0180652
chr2:25240698:A:G	ENSG00000119772	LOFTEE-HC;SpliceAI-0.8;AlphaMissense-0.564	0.001	2.14765e-10	7.95254e-11	3.0114e-07	0.0899995	0.0138429
chr2:25240698:A:G	ENSG00000119772	LOFTEE-HC;SpliceAI-0.8;AlphaMissense-0.564	0.01	2.14765e-10	7.95254e-11	3.0114e-07	0.0899995	0.0138429
chr2:25240698:A:G	ENSG00000119772	Cauchy		7.77925e-10	3.49178e-10	7.22533e-08
chr2:25240699:A:G	ENSG00000119772	AlphaMissense-0.564	0.0001	0.00282384	0.00451331	0.00258242	0.0699788	0.0246416
chr2:25240699:A:G	ENSG00000119772	AlphaMissense-0.564	0.001	8.30927e-10	3.04302e-09	1.60299e-08	0.0969255	0.016347
chr2:25240699:A:G	ENSG00000119772	AlphaMissense-0.564	0.01	8.30927e-10	3.04302e-09	1.60299e-08	0.0969255	0.016347
chr2:25240699:A:G	ENSG00000119772	LOFTEE-HC;SpliceAI-0.8	0.0001	0.000541168	0.000509342	0.00140993	0.0850826	0.0244786
chr2:25240699:A:G	ENSG00000119772	LOFTEE-HC;SpliceAI-0.8	0.001	0.000746522	0.000693115	0.00133097	0.08222	0.0242373
chr2:25240699:A:G	ENSG00000119772	LOFTEE-HC;SpliceAI-0.8	0.01	0.000746522	0.000693115	0.00133097	0.08222	0.0242373
chr2:25240699:A:G	ENSG00000119772	LOFTEE-HC;SpliceAI-0.8;AlphaMissense-0.564	0.0001	4.85008e-05	5.50149e-05	9.5609e-05	0.0728732	0.0180682
chr2:25240699:A:G	ENSG00000119772	LOFTEE-HC;SpliceAI-0.8;AlphaMissense-0.564	0.001	2.14873e-10	7.65479e-11	2.90563e-07	0.0900958	0.0138455
chr2:25240699:A:G	ENSG00000119772	LOFTEE-HC;SpliceAI-0.8;AlphaMissense-0.564	0.01	2.14873e-10	7.65479e-11	2.90563e-07	0.0900958	0.0138455
chr2:25240699:A:G	ENSG00000119772	Cauchy		7.68259e-10	3.36013e-10	6.83563e-08
chr2:25240699:AT:A	ENSG00000119772	AlphaMissense-0.564	0.0001	0.00294248	0.00464966	0.00268128	0.0697042	0.0246274
chr2:25240699:AT:A	ENSG00000119772	AlphaMissense-0.564	0.001	8.86237e-10	3.197e-09	1.69624e-08	0.0967409	0.0163382
chr2:25240699:AT:A	ENSG00000119772	AlphaMissense-0.564	0.01	8.86237e-10	3.197e-09	1.69624e-08	0.0967409	0.0163382
chr2:25240699:AT:A	ENSG00000119772	LOFTEE-HC;SpliceAI-0.8	0.0001	0.000531106	0.000503589	0.00139454	0.0851774	0.0244844
chr2:25240699:AT:A	ENSG00000119772	LOFTEE-HC;SpliceAI-0.8	0.001	0.000723266	0.000685715	0.00131645	0.0823093	0.0242427
chr2:25240699:AT:A	ENSG00000119772	LOFTEE-HC;SpliceAI-0.8	0.01	0.000723266	0.000685715	0.00131645	0.0823093	0.0242427
chr2:25240699:AT:A	ENSG00000119772	LOFTEE-HC;SpliceAI-0.8;AlphaMissense-0.564	0.0001	4.8636e-05	5.61659e-05	9.77793e-05	0.0727794	0.0180667
chr2:25240699:AT:A	ENSG00000119772	LOFTEE-HC;SpliceAI-0.8;AlphaMissense-0.564	0.001	2.14751e-10	7.86583e-11	2.97872e-07	0.0900296	0.013844
chr2:25240699:AT:A	ENSG00000119772	LOFTEE-HC;SpliceAI-0.8;AlphaMissense-0.564	0.01	2.14751e-10	7.86583e-11	2.97872e-07	0.0900296	0.013844
chr2:25240699:AT:A	ENSG00000119772	Cauchy		7.77884e-10	3.45463e-10	7.22109e-08
chr2:25240702:A:G	ENSG00000119772	AlphaMissense-0.564	0.0001	0.0029404	0.00462977	0.0026669	0.0697432	0.0246292
chr2:25240702:A:G	ENSG00000119772	AlphaMissense-0.564	0.001	8.78168e-10	3.17437e-09	1.68286e-08	0.096767	0.0163394
chr2:25240702:A:G	ENSG00000119772	AlphaMissense-0.564	0.01	8.78168e-10	3.17437e-09	1.68286e-08	0.096767	0.0163394
chr2:25240702:A:G	ENSG00000119772	LOFTEE-HC;SpliceAI-0.8	0.0001	0.000541168	0.000509342	0.00140993	0.0850826	0.0244786
chr2:25240702:A:G	ENSG00000119772	LOFTEE-HC;SpliceAI-0.8	0.001	0.000746522	0.000693115	0.00133097	0.08222	0.0242373
chr2:25240702:A:G	ENSG00000119772	LOFTEE-HC;SpliceAI-0.8	0.01	0.000746522	0.000693115	0.00133097	0.08222	0.0242373
chr2:25240702:A:G	ENSG00000119772	LOFTEE-HC;SpliceAI-0.8;AlphaMissense-0.564	0.0001	4.86676e-05	5.63977e-05	9.8235e-05	0.072757	0.0180655
chr2:25240702:A:G	ENSG00000119772	LOFTEE-HC;SpliceAI-0.8;AlphaMissense-0.564	0.001	2.14757e-10	7.90884e-11	2.99633e-07	0.0900129	0.0138432
chr2:25240702:A:G	ENSG00000119772	LOFTEE-HC;SpliceAI-0.8;AlphaMissense-0.564	0.01	2.14757e-10	7.90884e-11	2.99633e-07	0.0900129	0.0138432
chr2:25240702:A:G	ENSG00000119772	Cauchy		7.76509e-10	3.47246e-10	7.16944e-08
chr2:25240703:C:A	ENSG00000119772	AlphaMissense-0.564	0.0001	0.00294032	0.0046295	0.00266669	0.0697438	0.0246293
chr2:25240703:C:A	ENSG00000119772	AlphaMissense-0.564	0.001	8.78044e-10	3.17407e-09	1.68263e-08	0.0967674	0.0163394
chr2:25240703:C:A	ENSG00000119772	AlphaMissense-0.564	0.01	8.78044e-10	3.17407e-09	1.68263e-08	0.0967674	0.0163394
chr2:25240703:C:A	ENSG00000119772	LOFTEE-HC;SpliceAI-0.8	0.0001	0.000541168	0.000509342	0.00140993	0.0850826	0.0244786
chr2:25240703:C:A	ENSG00000119772	LOFTEE-HC;SpliceAI-0.8	0.001	0.000746522	0.000693115	0.00133097	0.08222	0.0242373
chr2:25240703:C:A	ENSG00000119772	LOFTEE-HC;SpliceAI-0.8	0.01	0.000746522	0.000693115	0.00133097	0.08222	0.0242373
chr2:25240703:C:A	ENSG00000119772	LOFTEE-HC;SpliceAI-0.8;AlphaMissense-0.564	0.0001	4.86673e-05	5.63955e-05	9.82301e-05	0.0727572	0.0180655
chr2:25240703:C:A	ENSG00000119772	LOFTEE-HC;SpliceAI-0.8;AlphaMissense-0.564	0.001	2.14757e-10	7.90847e-11	2.99617e-07	0.0900131	0.0138432
chr2:25240703:C:A	ENSG00000119772	LOFTEE-HC;SpliceAI-0.8;AlphaMissense-0.564	0.01	2.14757e-10	7.90847e-11	2.99617e-07	0.0900131	0.0138432
chr2:25240703:C:A	ENSG00000119772	Cauchy		7.76487e-10	3.47229e-10	7.16848e-08
chr2:25240705:A:G	ENSG00000119772	AlphaMissense-0.564	0.0001	0.00293859	0.00462295	0.00266181	0.069758	0.0246304
chr2:25240705:A:G	ENSG00000119772	AlphaMissense-0.564	0.001	8.7503e-10	3.16629e-09	1.67735e-08	0.0967773	0.01634
chr2:25240705:A:G	ENSG00000119772	AlphaMissense-0.564	0.01	8.7503e-10	3.16629e-09	1.67735e-08	0.0967773	0.01634
chr2:25240705:A:G	ENSG00000119772	LOFTEE-HC;SpliceAI-0.8	0.0001	0.000541168	0.000509342	0.00140993	0.0850826	0.0244786
chr2:25240705:A:G	ENSG00000119772	LOFTEE-HC;SpliceAI-0.8	0.001	0.000746522	0.000693115	0.00133097	0.08222	0.0242373
chr2:25240705:A:G	ENSG00000119772	LOFTEE-HC;SpliceAI-0.8	0.01	0.000746522	0.000693115	0.00133097	0.08222	0.0242373
chr2:25240705:A:G	ENSG00000119772	LOFTEE-HC;SpliceAI-0.8;AlphaMissense-0.564	0.0001	4.86599e-05	5.63194e-05	9.80799e-05	0.0727647	0.018066
chr2:25240705:A:G	ENSG00000119772	LOFTEE-HC;SpliceAI-0.8;AlphaMissense-0.564	0.001	2.14746e-10	7.89356e-11	2.99025e-07	0.0900187	0.0138435
chr2:25240705:A:G	ENSG00000119772	LOFTEE-HC;SpliceAI-0.8;AlphaMissense-0.564	0.01	2.14746e-10	7.89356e-11	2.99025e-07	0.0900187	0.0138435
chr2:25240705:A:G	ENSG00000119772	Cauchy		7.75931e-10	3.4657e-10	7.14646e-08
chr2:25240708:T:A	ENSG00000119772	AlphaMissense-0.564	0.0001	0.00285775	0.00454871	0.0026076	0.069912	0.0246397
chr2:25240708:T:A	ENSG00000119772	AlphaMissense-0.564	0.001	8.4312e-10	3.07976e-09	1.62306e-08	0.0968836	0.0163453
chr2:25240708:T:A	ENSG00000119772	AlphaMissense-0.564	0.01	8.4312e-10	3.07976e-09	1.62306e-08	0.0968836	0.0163453
chr2:25240708:T:A	ENSG00000119772	LOFTEE-HC;SpliceAI-0.8	0.0001	0.000541168	0.000509342	0.00140993	0.0850826	0.0244786
chr2:25240708:T:A	ENSG00000119772	LOFTEE-HC;SpliceAI-0.8	0.001	0.000746522	0.000693115	0.00133097	0.08222	0.0242373
chr2:25240708:T:A	ENSG00000119772	LOFTEE-HC;SpliceAI-0.8	0.01	0.000746522	0.000693115	0.00133097	0.08222	0.0242373
chr2:25240708:T:A	ENSG00000119772	LOFTEE-HC;SpliceAI-0.8;AlphaMissense-0.564	0.0001	4.85503e-05	5.54324e-05	9.63865e-05	0.0728441	0.0180689
chr2:25240708:T:A	ENSG00000119772	LOFTEE-HC;SpliceAI-0.8;AlphaMissense-0.564	0.001	2.14999e-10	7.7243e-11	2.92791e-07	0.0900774	0.0138456
chr2:25240708:T:A	ENSG00000119772	LOFTEE-HC;SpliceAI-0.8;AlphaMissense-0.564	0.01	2.14999e-10	7.7243e-11	2.92791e-07	0.0900774	0.0138456
chr2:25240708:T:A	ENSG00000119772	Cauchy		7.70909e-10	3.39089e-10	6.91947e-08
chr2:25240708:T:C	ENSG00000119772	AlphaMissense-0.564	0.0001	0.00292523	0.00461177	0.0026535	0.0697823	0.0246322
chr2:25240708:T:C	ENSG00000119772	AlphaMissense-0.564	0.001	8.69742e-10	3.15258e-09	1.66826e-08	0.0967946	0.0163409
chr2:25240708:T:C	ENSG00000119772	AlphaMissense-0.564	0.01	8.69742e-10	3.15258e-09	1.66826e-08	0.0967946	0.0163409
chr2:25240708:T:C	ENSG00000119772	LOFTEE-HC;SpliceAI-0.8	0.0001	0.000541168	0.000509342	0.00140993	0.0850826	0.0244786
chr2:25240708:T:C	ENSG00000119772	LOFTEE-HC;SpliceAI-0.8	0.001	0.000746522	0.000693115	0.00133097	0.08222	0.0242373
chr2:25240708:T:C	ENSG00000119772	LOFTEE-HC;SpliceAI-0.8	0.01	0.000746522	0.000693115	0.00133097	0.08222	0.0242373
chr2:25240708:T:C	ENSG00000119772	LOFTEE-HC;SpliceAI-0.8;AlphaMissense-0.564	0.0001	4.86462e-05	5.61856e-05	9.78214e-05	0.0727778	0.0180667
chr2:25240708:T:C	ENSG00000119772	LOFTEE-HC;SpliceAI-0.8;AlphaMissense-0.564	0.001	2.14751e-10	7.86668e-11	2.97986e-07	0.0900288	0.0138439
chr2:25240708:T:C	ENSG00000119772	LOFTEE-HC;SpliceAI-0.8;AlphaMissense-0.564	0.01	2.14751e-10	7.86668e-11	2.97986e-07	0.0900288	0.0138439
chr2:25240708:T:C	ENSG00000119772	Cauchy		7.75017e-10	3.45382e-10	7.10844e-08
chr2:25240709:C:A	ENSG00000119772	AlphaMissense-0.564	0.0001	0.00292693	0.00461829	0.00265837	0.0697682	0.0246311
chr2:25240709:C:A	ENSG00000119772	AlphaMissense-0.564	0.001	8.72798e-10	3.16051e-09	1.67341e-08	0.0967849	0.0163404
chr2:25240709:C:A	ENSG00000119772	AlphaMissense-0.564	0.01	8.72798e-10	3.16051e-09	1.67341e-08	0.0967849	0.0163404
chr2:25240709:C:A	ENSG00000119772	LOFTEE-HC;SpliceAI-0.8	0.0001	0.000541168	0.000509342	0.00140993	0.0850826	0.0244786
chr2:25240709:C:A	ENSG00000119772	LOFTEE-HC;SpliceAI-0.8	0.001	0.000746522	0.000693115	0.00133097	0.08222	0.0242373
chr2:25240709:C:A	ENSG00000119772	LOFTEE-HC;SpliceAI-0.8	0.01	0.000746522	0.000693115	0.00133097	0.08222	0.0242373
chr2:25240709:C:A	ENSG00000119772	LOFTEE-HC;SpliceAI-0.8;AlphaMissense-0.564	0.0001	4.86537e-05	5.62645e-05	9.79729e-05	0.0727702	0.0180663
chr2:25240709:C:A	ENSG00000119772	LOFTEE-HC;SpliceAI-0.8;AlphaMissense-0.564	0.001	2.14745e-10	7.88238e-11	2.98582e-07	0.0900231	0.0138437
chr2:25240709:C:A	ENSG00000119772	LOFTEE-HC;SpliceAI-0.8;AlphaMissense-0.564	0.01	2.14745e-10	7.88238e-11	2.98582e-07	0.0900231	0.0138437
chr2:25240709:C:A	ENSG00000119772	Cauchy		7.75535e-10	3.46076e-10	7.12998e-08
chr2:25240710:G:A	ENSG00000119772	AlphaMissense-0.564	0.0001	0.00294248	0.00464966	0.00268128	0.0697042	0.0246274
chr2:25240710:G:A	ENSG00000119772	AlphaMissense-0.564	0.001	8.86237e-10	3.197e-09	1.69624e-08	0.0967409	0.0163382
chr2:25240710:G:A	ENSG00000119772	AlphaMissense-0.564	0.01	8.86237e-10	3.197e-09	1.69624e-08	0.0967409	0.0163382
chr2:25240710:G:A	ENSG00000119772	LOFTEE-HC;SpliceAI-0.8	0.0001	0.000541168	0.000509342	0.00140993	0.0850826	0.0244786
chr2:25240710:G:A	ENSG00000119772	LOFTEE-HC;SpliceAI-0.8	0.001	0.000746522	0.000693115	0.00133097	0.08222	0.0242373
chr2:25240710:G:A	ENSG00000119772	LOFTEE-HC;SpliceAI-0.8	0.01	0.000746522	0.000693115	0.00133097	0.08222	0.0242373
chr2:25240710:G:A	ENSG00000119772	LOFTEE-HC;SpliceAI-0.8;AlphaMissense-0.564	0.0001	4.87064e-05	5.6636e-05	9.86836e-05	0.0727379	0.0180652
chr2:25240710:G:A	ENSG00000119772	LOFTEE-HC;SpliceAI-0.8;AlphaMissense-0.564	0.001	2.14765e-10	7.95254e-11	3.0114e-07	0.0899995	0.0138429
chr2:25240710:G:A	ENSG00000119772	LOFTEE-HC;SpliceAI-0.8;AlphaMissense-0.564	0.01	2.14765e-10	7.95254e-11	3.0114e-07	0.0899995	0.0138429
chr2:25240710:G:A	ENSG00000119772	Cauchy		7.77925e-10	3.49178e-10	7.22533e-08
chr2:25240711:A:C	ENSG00000119772	AlphaMissense-0.564	0.0001	0.00294083	0.00463143	0.00266813	0.0697397	0.024629
chr2:25240711:A:C	ENSG00000119772	AlphaMissense-0.564	0.001	8.78913e-10	3.1763e-09	1.68413e-08	0.0967646	0.0163393
chr2:25240711:A:C	ENSG00000119772	AlphaMissense-0.564	0.01	8.78913e-10	3.1763e-09	1.68413e-08	0.0967646	0.0163393
chr2:25240711:A:C	ENSG00000119772	LOFTEE-HC;SpliceAI-0.8	0.0001	0.000541168	0.000509342	0.00140993	0.0850826	0.0244786
chr2:25240711:A:C	ENSG00000119772	LOFTEE-HC;SpliceAI-0.8	0.001	0.000746522	0.000693115	0.00133097	0.08222	0.0242373
chr2:25240711:A:C	ENSG00000119772	LOFTEE-HC;SpliceAI-0.8	0.01	0.000746522	0.000693115	0.00133097	0.08222	0.0242373
chr2:25240711:A:C	ENSG00000119772	LOFTEE-HC;SpliceAI-0.8;AlphaMissense-0.564	0.0001	4.86702e-05	5.64175e-05	9.82736e-05	0.072755	0.0180654
chr2:25240711:A:C	ENSG00000119772	LOFTEE-HC;SpliceAI-0.8;AlphaMissense-0.564	0.001	2.14749e-10	7.91269e-11	2.99783e-07	0.0900115	0.0138431
chr2:25240711:A:C	ENSG00000119772	LOFTEE-HC;SpliceAI-0.8;AlphaMissense-0.564	0.01	2.14749e-10	7.91269e-11	2.99783e-07	0.0900115	0.0138431
chr2:25240711:A:C	ENSG00000119772	Cauchy		7.76615e-10	3.47416e-10	7.17475e-08
chr2:25240711:A:T	ENSG00000119772	AlphaMissense-0.564	0.0001	0.00290785	0.00460554	0.00264884	0.0697956	0.0246331
chr2:25240711:A:T	ENSG00000119772	AlphaMissense-0.564	0.001	8.67377e-10	3.14641e-09	1.66363e-08	0.0968034	0.0163415
chr2:25240711:A:T	ENSG00000119772	AlphaMissense-0.564	0.01	8.67377e-10	3.14641e-09	1.66363e-08	0.0968034	0.0163415
chr2:25240711:A:T	ENSG00000119772	LOFTEE-HC;SpliceAI-0.8	0.0001	0.000541168	0.000509342	0.00140993	0.0850826	0.0244786
chr2:25240711:A:T	ENSG00000119772	LOFTEE-HC;SpliceAI-0.8	0.001	0.000746522	0.000693115	0.00133097	0.08222	0.0242373
chr2:25240711:A:T	ENSG00000119772	LOFTEE-HC;SpliceAI-0.8	0.01	0.000746522	0.000693115	0.00133097	0.08222	0.0242373
chr2:25240711:A:T	ENSG00000119772	LOFTEE-HC;SpliceAI-0.8;AlphaMissense-0.564	0.0001	4.86314e-05	5.61167e-05	9.76858e-05	0.0727842	0.018067
chr2:25240711:A:T	ENSG00000119772	LOFTEE-HC;SpliceAI-0.8;AlphaMissense-0.564	0.001	2.14749e-10	7.85576e-11	2.97487e-07	0.0900334	0.0138442
chr2:25240711:A:T	ENSG00000119772	LOFTEE-HC;SpliceAI-0.8;AlphaMissense-0.564	0.01	2.14749e-10	7.85576e-11	2.97487e-07	0.0900334	0.0138442
chr2:25240711:A:T	ENSG00000119772	Cauchy		7.74591e-10	3.44898e-10	7.08912e-08
chr2:25240713:T:A	ENSG00000119772	AlphaMissense-0.564	0.0001	0.00294248	0.00464966	0.00268128	0.0697042	0.0246274
chr2:25240713:T:A	ENSG00000119772	AlphaMissense-0.564	0.001	8.86237e-10	3.197e-09	1.69624e-08	0.0967409	0.0163382
chr2:25240713:T:A	ENSG00000119772	AlphaMissense-0.564	0.01	8.86237e-10	3.197e-09	1.69624e-08	0.0967409	0.0163382
chr2:25240713:T:A	ENSG00000119772	LOFTEE-HC;SpliceAI-0.8	0.0001	0.000541168	0.000509342	0.00140993	0.0850826	0.0244786
chr2:25240713:T:A	ENSG00000119772	LOFTEE-HC;SpliceAI-0.8	0.001	0.000746522	0.000693115	0.00133097	0.08222	0.0242373
chr2:25240713:T:A	ENSG00000119772	LOFTEE-HC;SpliceAI-0.8	0.01	0.000746522	0.000693115	0.00133097	0.08222	0.0242373
chr2:25240713:T:A	ENSG00000119772	LOFTEE-HC;SpliceAI-0.8;AlphaMissense-0.564	0.0001	4.87064e-05	5.6636e-05	9.86836e-05	0.0727379	0.0180652
chr2:25240713:T:A	ENSG00000119772	LOFTEE-HC;SpliceAI-0.8;AlphaMissense-0.564	0.001	2.14765e-10	7.95254e-11	3.0114e-07	0.0899995	0.0138429
chr2:25240713:T:A	ENSG00000119772	LOFTEE-HC;SpliceAI-0.8;AlphaMissense-0.564	0.01	2.14765e-10	7.95254e-11	3.0114e-07	0.0899995	0.0138429
chr2:25240713:T:A	ENSG00000119772	Cauchy		7.77925e-10	3.49178e-10	7.22533e-08
chr2:25240713:TG:T	ENSG00000119772	AlphaMissense-0.564	0.0001	0.00294248	0.00464966	0.00268128	0.0697042	0.0246274
chr2:25240713:TG:T	ENSG00000119772	AlphaMissense-0.564	0.001	8.86237e-10	3.197e-09	1.69624e-08	0.0967409	0.0163382
chr2:25240713:TG:T	ENSG00000119772	AlphaMissense-0.564	0.01	8.86237e-10	3.197e-09	1.69624e-08	0.0967409	0.0163382
chr2:25240713:TG:T	ENSG00000119772	LOFTEE-HC;SpliceAI-0.8	0.0001	0.000540714	0.000507203	0.00140421	0.0851148	0.0244799
chr2:25240713:TG:T	ENSG00000119772	LOFTEE-HC;SpliceAI-0.8	0.001	0.000745907	0.000690348	0.00132558	0.0822504	0.0242385
chr2:25240713:TG:T	ENSG00000119772	LOFTEE-HC;SpliceAI-0.8	0.01	0.000745907	0.000690348	0.00132558	0.0822504	0.0242385
chr2:25240713:TG:T	ENSG00000119772	LOFTEE-HC;SpliceAI-0.8;AlphaMissense-0.564	0.0001	4.86748e-05	5.64522e-05	9.83408e-05	0.0727517	0.0180652
chr2:25240713:TG:T	ENSG00000119772	LOFTEE-HC;SpliceAI-0.8;AlphaMissense-0.564	0.001	2.14758e-10	7.91936e-11	3.00048e-07	0.090009	0.013843
chr2:25240713:TG:T	ENSG00000119772	LOFTEE-HC;SpliceAI-0.8;AlphaMissense-0.564	0.01	2.14758e-10	7.91936e-11	3.00048e-07	0.090009	0.013843
chr2:25240713:TG:T	ENSG00000119772	Cauchy		7.77904e-10	3.47757e-10	7.22392e-08
chr2:25240714:G:A	ENSG00000119772	AlphaMissense-0.564	0.0001	0.00278194	0.00445762	0.00254242	0.0700915	0.0246469
chr2:25240714:G:A	ENSG00000119772	AlphaMissense-0.564	0.001	1.14306e-10	2.98164e-09	1.56686e-08	0.0970003	0.0163504
chr2:25240714:G:A	ENSG00000119772	AlphaMissense-0.564	0.01	1.14306e-10	2.98164e-09	1.56686e-08	0.0970003	0.0163504
chr2:25240714:G:A	ENSG00000119772	LOFTEE-HC;SpliceAI-0.8	0.0001	0.000541168	0.000509342	0.00140993	0.0850826	0.0244786
chr2:25240714:G:A	ENSG00000119772	LOFTEE-HC;SpliceAI-0.8	0.001	0.000746522	0.000693115	0.00133097	0.08222	0.0242373
chr2:25240714:G:A	ENSG00000119772	LOFTEE-HC;SpliceAI-0.8	0.01	0.000746522	0.000693115	0.00133097	0.08222	0.0242373
chr2:25240714:G:A	ENSG00000119772	LOFTEE-HC;SpliceAI-0.8;AlphaMissense-0.564	0.0001	4.84584e-05	5.46885e-05	9.49968e-05	0.0728978	0.018068
chr2:25240714:G:A	ENSG00000119772	LOFTEE-HC;SpliceAI-0.8;AlphaMissense-0.564	0.001	2.14852e-10	7.59594e-11	2.88236e-07	0.0901124	0.0138456
chr2:25240714:G:A	ENSG00000119772	LOFTEE-HC;SpliceAI-0.8;AlphaMissense-0.564	0.01	2.14852e-10	7.59594e-11	2.88236e-07	0.0901124	0.0138456
chr2:25240714:G:A	ENSG00000119772	Cauchy		3.35751e-10	3.33326e-10	6.6867e-08
chr2:25240714:G:T	ENSG00000119772	AlphaMissense-0.564	0.0001	0.00293896	0.00462425	0.00266279	0.0697552	0.0246301
chr2:25240714:G:T	ENSG00000119772	AlphaMissense-0.564	0.001	8.7563e-10	3.16781e-09	1.67839e-08	0.0967754	0.0163399
chr2:25240714:G:T	ENSG00000119772	AlphaMissense-0.564	0.01	8.7563e-10	3.16781e-09	1.67839e-08	0.0967754	0.0163399
chr2:25240714:G:T	ENSG00000119772	LOFTEE-HC;SpliceAI-0.8	0.0001	0.000541168	0.000509342	0.00140993	0.0850826	0.0244786
chr2:25240714:G:T	ENSG00000119772	LOFTEE-HC;SpliceAI-0.8	0.001	0.000746522	0.000693115	0.00133097	0.08222	0.0242373
chr2:25240714:G:T	ENSG00000119772	LOFTEE-HC;SpliceAI-0.8	0.01	0.000746522	0.000693115	0.00133097	0.08222	0.0242373
chr2:25240714:G:T	ENSG00000119772	LOFTEE-HC;SpliceAI-0.8;AlphaMissense-0.564	0.0001	4.86659e-05	5.63347e-05	9.81101e-05	0.0727632	0.0180659
chr2:25240714:G:T	ENSG00000119772	LOFTEE-HC;SpliceAI-0.8;AlphaMissense-0.564	0.001	2.14746e-10	7.89653e-11	2.99141e-07	0.0900176	0.0138434
chr2:25240714:G:T	ENSG00000119772	LOFTEE-HC;SpliceAI-0.8;AlphaMissense-0.564	0.01	2.14746e-10	7.89653e-11	2.99141e-07	0.0900176	0.0138434
chr2:25240714:G:T	ENSG00000119772	Cauchy		7.76035e-10	3.46701e-10	7.15078e-08
chr2:25240715:G:A	ENSG00000119772	AlphaMissense-0.564	0.0001	0.00292657	0.00461687	0.00265732	0.0697712	0.0246314
chr2:25240715:G:A	ENSG00000119772	AlphaMissense-0.564	0.001	8.72017e-10	3.15848e-09	1.67222e-08	0.0967872	0.0163405
chr2:25240715:G:A	ENSG00000119772	AlphaMissense-0.564	0.01	8.72017e-10	3.15848e-09	1.67222e-08	0.0967872	0.0163405
chr2:25240715:G:A	ENSG00000119772	LOFTEE-HC;SpliceAI-0.8	0.0001	0.000541168	0.000509342	0.00140993	0.0850826	0.0244786
chr2:25240715:G:A	ENSG00000119772	LOFTEE-HC;SpliceAI-0.8	0.001	0.000746522	0.000693115	0.00133097	0.08222	0.0242373
chr2:25240715:G:A	ENSG00000119772	LOFTEE-HC;SpliceAI-0.8	0.01	0.000746522	0.000693115	0.00133097	0.08222	0.0242373
chr2:25240715:G:A	ENSG00000119772	LOFTEE-HC;SpliceAI-0.8;AlphaMissense-0.564	0.0001	4.8651e-05	5.62441e-05	9.79345e-05	0.0727723	0.0180664
chr2:25240715:G:A	ENSG00000119772	LOFTEE-HC;SpliceAI-0.8;AlphaMissense-0.564	0.001	2.14754e-10	7.87764e-11	2.98416e-07	0.0900248	0.0138438
chr2:25240715:G:A	ENSG00000119772	LOFTEE-HC;SpliceAI-0.8;AlphaMissense-0.564	0.01	2.14754e-10	7.87764e-11	2.98416e-07	0.0900248	0.0138438
chr2:25240715:G:A	ENSG00000119772	Cauchy		7.75424e-10	3.45867e-10	7.12498e-08
chr2:25240715:G:T	ENSG00000119772	AlphaMissense-0.564	0.0001	0.00293961	0.00462679	0.00266464	0.0697497	0.0246297
chr2:25240715:G:T	ENSG00000119772	AlphaMissense-0.564	0.001	8.76885e-10	3.17108e-09	1.68048e-08	0.0967714	0.0163397
chr2:25240715:G:T	ENSG00000119772	AlphaMissense-0.564	0.01	8.76885e-10	3.17108e-09	1.68048e-08	0.0967714	0.0163397
chr2:25240715:G:T	ENSG00000119772	LOFTEE-HC;SpliceAI-0.8	0.0001	0.000541168	0.000509342	0.00140993	0.0850826	0.0244786
chr2:25240715:G:T	ENSG00000119772	LOFTEE-HC;SpliceAI-0.8	0.001	0.000746522	0.000693115	0.00133097	0.08222	0.0242373
chr2:25240715:G:T	ENSG00000119772	LOFTEE-HC;SpliceAI-0.8	0.01	0.000746522	0.000693115	0.00133097	0.08222	0.0242373
chr2:25240715:G:T	ENSG00000119772	LOFTEE-HC;SpliceAI-0.8;AlphaMissense-0.564	0.0001	4.86659e-05	5.63655e-05	9.81701e-05	0.0727601	0.0180657
chr2:25240715:G:T	ENSG00000119772	LOFTEE-HC;SpliceAI-0.8;AlphaMissense-0.564	0.001	2.14756e-10	7.90316e-11	2.9939e-07	0.0900152	0.0138433
chr2:25240715:G:T	ENSG00000119772	LOFTEE-HC;SpliceAI-0.8;AlphaMissense-0.564	0.01	2.14756e-10	7.90316e-11	2.9939e-07	0.0900152	0.0138433
chr2:25240715:G:T	ENSG00000119772	Cauchy		7.76282e-10	3.46994e-10	7.15952e-08
chr2:25240716:G:GC	ENSG00000119772	AlphaMissense-0.564	0.0001	0.00294248	0.00464966	0.00268128	0.0697042	0.0246274
chr2:25240716:G:GC	ENSG00000119772	AlphaMissense-0.564	0.001	8.86237e-10	3.197e-09	1.69624e-08	0.0967409	0.0163382
chr2:25240716:G:GC	ENSG00000119772	AlphaMissense-0.564	0.01	8.86237e-10	3.197e-09	1.69624e-08	0.0967409	0.0163382
chr2:25240716:G:GC	ENSG00000119772	LOFTEE-HC;SpliceAI-0.8	0.0001	0.000540706	0.000507162	0.0014041	0.0851156	0.02448
chr2:25240716:G:GC	ENSG00000119772	LOFTEE-HC;SpliceAI-0.8	0.001	0.000745895	0.000690296	0.00132547	0.0822512	0.0242385
chr2:25240716:G:GC	ENSG00000119772	LOFTEE-HC;SpliceAI-0.8	0.01	0.000745895	0.000690296	0.00132547	0.0822512	0.0242385
chr2:25240716:G:GC	ENSG00000119772	LOFTEE-HC;SpliceAI-0.8;AlphaMissense-0.564	0.0001	4.86743e-05	5.64479e-05	9.83331e-05	0.0727522	0.0180653
chr2:25240716:G:GC	ENSG00000119772	LOFTEE-HC;SpliceAI-0.8;AlphaMissense-0.564	0.001	2.14758e-10	7.91805e-11	3.00008e-07	0.0900094	0.013843
chr2:25240716:G:GC	ENSG00000119772	LOFTEE-HC;SpliceAI-0.8;AlphaMissense-0.564	0.01	2.14758e-10	7.91805e-11	3.00008e-07	0.0900094	0.013843
chr2:25240716:G:GC	ENSG00000119772	Cauchy		7.77904e-10	3.477e-10	7.22387e-08
chr2:25240716:GC:G	ENSG00000119772	AlphaMissense-0.564	0.0001	0.00294248	0.00464966	0.00268128	0.0697042	0.0246274
chr2:25240716:GC:G	ENSG00000119772	AlphaMissense-0.564	0.001	8.86237e-10	3.197e-09	1.69624e-08	0.0967409	0.0163382
chr2:25240716:GC:G	ENSG00000119772	AlphaMissense-0.564	0.01	8.86237e-10	3.197e-09	1.69624e-08	0.0967409	0.0163382
chr2:25240716:GC:G	ENSG00000119772	LOFTEE-HC;SpliceAI-0.8	0.0001	0.000540462	0.000505996	0.00140098	0.0851358	0.0244814
chr2:25240716:GC:G	ENSG00000119772	LOFTEE-HC;SpliceAI-0.8	0.001	0.000730851	0.0006888	0.00132253	0.0822701	0.0242399
chr2:25240716:GC:G	ENSG00000119772	LOFTEE-HC;SpliceAI-0.8	0.01	0.000730851	0.0006888	0.00132253	0.0822701	0.0242399
chr2:25240716:GC:G	ENSG00000119772	LOFTEE-HC;SpliceAI-0.8;AlphaMissense-0.564	0.0001	4.8673e-05	5.6355e-05	9.8151e-05	0.0727612	0.0180658
chr2:25240716:GC:G	ENSG00000119772	LOFTEE-HC;SpliceAI-0.8;AlphaMissense-0.564	0.001	2.14747e-10	7.90046e-11	2.99299e-07	0.0900162	0.0138433
chr2:25240716:GC:G	ENSG00000119772	LOFTEE-HC;SpliceAI-0.8;AlphaMissense-0.564	0.01	2.14747e-10	7.90046e-11	2.99299e-07	0.0900162	0.0138433
chr2:25240716:GC:G	ENSG00000119772	Cauchy		7.7787e-10	3.46946e-10	7.22295e-08
chr2:25240717:C:A	ENSG00000119772	AlphaMissense-0.564	0.0001	0.00292969	0.0046208	0.00266022	0.0697626	0.0246307
chr2:25240717:C:A	ENSG00000119772	AlphaMissense-0.564	0.001	8.73988e-10	3.16357e-09	1.67561e-08	0.0967807	0.0163401
chr2:25240717:C:A	ENSG00000119772	AlphaMissense-0.564	0.01	8.73988e-10	3.16357e-09	1.67561e-08	0.0967807	0.0163401
chr2:25240717:C:A	ENSG00000119772	LOFTEE-HC;SpliceAI-0.8	0.0001	0.000541168	0.000509342	0.00140993	0.0850826	0.0244786
chr2:25240717:C:A	ENSG00000119772	LOFTEE-HC;SpliceAI-0.8	0.001	0.000746522	0.000693115	0.00133097	0.08222	0.0242373
chr2:25240717:C:A	ENSG00000119772	LOFTEE-HC;SpliceAI-0.8	0.01	0.000746522	0.000693115	0.00133097	0.08222	0.0242373
chr2:25240717:C:A	ENSG00000119772	LOFTEE-HC;SpliceAI-0.8;AlphaMissense-0.564	0.0001	4.86573e-05	5.62931e-05	9.80288e-05	0.0727673	0.0180661
chr2:25240717:C:A	ENSG00000119772	LOFTEE-HC;SpliceAI-0.8;AlphaMissense-0.564	0.001	2.14754e-10	7.888e-11	2.98816e-07	0.0900208	0.0138436
chr2:25240717:C:A	ENSG00000119772	LOFTEE-HC;SpliceAI-0.8;AlphaMissense-0.564	0.01	2.14754e-10	7.888e-11	2.98816e-07	0.0900208	0.0138436
chr2:25240717:C:A	ENSG00000119772	Cauchy		7.75772e-10	3.46325e-10	7.13916e-08
chr2:25240717:C:T	ENSG00000119772	AlphaMissense-0.564	0.0001	0.00277071	0.00444581	0.00253381	0.0701182	0.024649
chr2:25240717:C:T	ENSG00000119772	AlphaMissense-0.564	0.001	1.12418e-10	2.96626e-09	1.55703e-08	0.0970203	0.0163514
chr2:25240717:C:T	ENSG00000119772	AlphaMissense-0.564	0.01	1.12418e-10	2.96626e-09	1.55703e-08	0.0970203	0.0163514
chr2:25240717:C:T	ENSG00000119772	LOFTEE-HC;SpliceAI-0.8	0.0001	0.000541168	0.000509342	0.00140993	0.0850826	0.0244786
chr2:25240717:C:T	ENSG00000119772	LOFTEE-HC;SpliceAI-0.8	0.001	0.000746522	0.000693115	0.00133097	0.08222	0.0242373
chr2:25240717:C:T	ENSG00000119772	LOFTEE-HC;SpliceAI-0.8	0.01	0.000746522	0.000693115	0.00133097	0.08222	0.0242373
chr2:25240717:C:T	ENSG00000119772	LOFTEE-HC;SpliceAI-0.8;AlphaMissense-0.564	0.0001	4.84009e-05	5.42123e-05	9.4091e-05	0.0729421	0.0180698
chr2:25240717:C:T	ENSG00000119772	LOFTEE-HC;SpliceAI-0.8;AlphaMissense-0.564	0.001	2.14848e-10	7.50478e-11	2.84842e-07	0.0901455	0.0138468
chr2:25240717:C:T	ENSG00000119772	LOFTEE-HC;SpliceAI-0.8;AlphaMissense-0.564	0.01	2.14848e-10	7.50478e-11	2.84842e-07	0.0901455	0.0138468
chr2:25240717:C:T	ENSG00000119772	Cauchy		3.32107e-10	3.29381e-10	6.64282e-08
chr2:25240718:C:T	ENSG00000119772	AlphaMissense-0.564	0.0001	0.00294181	0.00457725	0.00262813	0.0698534	0.0246364
chr2:25240718:C:T	ENSG00000119772	AlphaMissense-0.564	0.001	8.55933e-10	3.11511e-09	1.64389e-08	0.0968419	0.0163435
chr2:25240718:C:T	ENSG00000119772	AlphaMissense-0.564	0.01	8.55933e-10	3.11511e-09	1.64389e-08	0.0968419	0.0163435
chr2:25240718:C:T	ENSG00000119772	LOFTEE-HC;SpliceAI-0.8	0.0001	0.000541168	0.000509342	0.00140993	0.0850826	0.0244786
chr2:25240718:C:T	ENSG00000119772	LOFTEE-HC;SpliceAI-0.8	0.001	0.000746522	0.000693115	0.00133097	0.08222	0.0242373
chr2:25240718:C:T	ENSG00000119772	LOFTEE-HC;SpliceAI-0.8	0.01	0.000746522	0.000693115	0.00133097	0.08222	0.0242373
chr2:25240718:C:T	ENSG00000119772	LOFTEE-HC;SpliceAI-0.8;AlphaMissense-0.564	0.0001	4.85904e-05	5.57846e-05	9.7051e-05	0.0728128	0.0180678
chr2:25240718:C:T	ENSG00000119772	LOFTEE-HC;SpliceAI-0.8;AlphaMissense-0.564	0.001	2.14755e-10	7.79583e-11	2.95264e-07	0.0900536	0.0138448
chr2:25240718:C:T	ENSG00000119772	LOFTEE-HC;SpliceAI-0.8;AlphaMissense-0.564	0.01	2.14755e-10	7.79583e-11	2.95264e-07	0.0900536	0.0138448
chr2:25240718:C:T	ENSG00000119772	Cauchy		7.72558e-10	3.42247e-10	7.00667e-08
chr2:25240721:A:T	ENSG00000119772	AlphaMissense-0.564	0.0001	0.00294248	0.00464966	0.00268128	0.0697042	0.0246274
chr2:25240721:A:T	ENSG00000119772	AlphaMissense-0.564	0.001	8.86237e-10	3.197e-09	1.69624e-08	0.0967409	0.0163382
chr2:25240721:A:T	ENSG00000119772	AlphaMissense-0.564	0.01	8.86237e-10	3.197e-09	1.69624e-08	0.0967409	0.0163382
chr2:25240721:A:T	ENSG00000119772	LOFTEE-HC;SpliceAI-0.8	0.0001	0.000541168	0.000509342	0.00140993	0.0850826	0.0244786
chr2:25240721:A:T	ENSG00000119772	LOFTEE-HC;SpliceAI-0.8	0.001	0.000746522	0.000693115	0.00133097	0.08222	0.0242373
chr2:25240721:A:T	ENSG00000119772	LOFTEE-HC;SpliceAI-0.8	0.01	0.000746522	0.000693115	0.00133097	0.08222	0.0242373
chr2:25240721:A:T	ENSG00000119772	LOFTEE-HC;SpliceAI-0.8;AlphaMissense-0.564	0.0001	4.87064e-05	5.6636e-05	9.86836e-05	0.0727379	0.0180652
chr2:25240721:A:T	ENSG00000119772	LOFTEE-HC;SpliceAI-0.8;AlphaMissense-0.564	0.001	2.14765e-10	7.95254e-11	3.0114e-07	0.0899995	0.0138429
chr2:25240721:A:T	ENSG00000119772	LOFTEE-HC;SpliceAI-0.8;AlphaMissense-0.564	0.01	2.14765e-10	7.95254e-11	3.0114e-07	0.0899995	0.0138429
chr2:25240721:A:T	ENSG00000119772	Cauchy		7.77925e-10	3.49178e-10	7.22533e-08
chr2:25240724:C:A	ENSG00000119772	AlphaMissense-0.564	0.0001	0.00294248	0.00464966	0.00268128	0.0697042	0.0246274
chr2:25240724:C:A	ENSG00000119772	AlphaMissense-0.564	0.001	8.86237e-10	3.197e-09	1.69624e-08	0.0967409	0.0163382
chr2:25240724:C:A	ENSG00000119772	AlphaMissense-0.564	0.01	8.86237e-10	3.197e-09	1.69624e-08	0.0967409	0.0163382
chr2:25240724:C:A	ENSG00000119772	LOFTEE-HC;SpliceAI-0.8	0.0001	0.000540684	0.000507057	0.00140382	0.0851173	0.0244801
chr2:25240724:C:A	ENSG00000119772	LOFTEE-HC;SpliceAI-0.8	0.001	0.000741904	0.000690161	0.00132521	0.0822528	0.0242386
chr2:25240724:C:A	ENSG00000119772	LOFTEE-HC;SpliceAI-0.8	0.01	0.000741904	0.000690161	0.00132521	0.0822528	0.0242386
chr2:25240724:C:A	ENSG00000119772	LOFTEE-HC;SpliceAI-0.8;AlphaMissense-0.564	0.0001	4.86733e-05	5.64408e-05	9.83184e-05	0.0727528	0.0180653
chr2:25240724:C:A	ENSG00000119772	LOFTEE-HC;SpliceAI-0.8;AlphaMissense-0.564	0.001	2.14758e-10	7.91732e-11	2.99962e-07	0.0900098	0.0138431
chr2:25240724:C:A	ENSG00000119772	LOFTEE-HC;SpliceAI-0.8;AlphaMissense-0.564	0.01	2.14758e-10	7.91732e-11	2.99962e-07	0.0900098	0.0138431
chr2:25240724:C:A	ENSG00000119772	Cauchy		7.77902e-10	3.47669e-10	7.22381e-08
chr2:25240726:TG:T	ENSG00000119772	AlphaMissense-0.564	0.0001	0.00294248	0.00464966	0.00268128	0.0697042	0.0246274
chr2:25240726:TG:T	ENSG00000119772	AlphaMissense-0.564	0.001	8.86237e-10	3.197e-09	1.69624e-08	0.0967409	0.0163382
chr2:25240726:TG:T	ENSG00000119772	AlphaMissense-0.564	0.01	8.86237e-10	3.197e-09	1.69624e-08	0.0967409	0.0163382
chr2:25240726:TG:T	ENSG00000119772	LOFTEE-HC;SpliceAI-0.8	0.0001	0.000511949	0.000491382	0.00136189	0.0853787	0.024496
chr2:25240726:TG:T	ENSG00000119772	LOFTEE-HC;SpliceAI-0.8	0.001	0.000736058	0.00066998	0.00128562	0.0824992	0.0242532
chr2:25240726:TG:T	ENSG00000119772	LOFTEE-HC;SpliceAI-0.8	0.01	0.000736058	0.00066998	0.00128562	0.0824992	0.0242532
chr2:25240726:TG:T	ENSG00000119772	LOFTEE-HC;SpliceAI-0.8;AlphaMissense-0.564	0.0001	4.8509e-05	5.51481e-05	9.58374e-05	0.072868	0.0180694
chr2:25240726:TG:T	ENSG00000119772	LOFTEE-HC;SpliceAI-0.8;AlphaMissense-0.564	0.001	2.14993e-10	7.67611e-11	2.90973e-07	0.0900936	0.013846
chr2:25240726:TG:T	ENSG00000119772	LOFTEE-HC;SpliceAI-0.8;AlphaMissense-0.564	0.01	2.14993e-10	7.67611e-11	2.90973e-07	0.0900936	0.013846
chr2:25240726:TG:T	ENSG00000119772	Cauchy		7.78589e-10	3.37326e-10	7.21187e-08
chr2:25240730:T:A	ENSG00000119772	AlphaMissense-0.564	0.0001	0.00294223	0.00463682	0.00267213	0.0697281	0.0246281
chr2:25240730:T:A	ENSG00000119772	AlphaMissense-0.564	0.001	8.81405e-10	3.18277e-09	1.68851e-08	0.0967563	0.0163388
chr2:25240730:T:A	ENSG00000119772	AlphaMissense-0.564	0.01	8.81405e-10	3.18277e-09	1.68851e-08	0.0967563	0.0163388
chr2:25240730:T:A	ENSG00000119772	LOFTEE-HC;SpliceAI-0.8	0.0001	0.000541168	0.000509342	0.00140993	0.0850826	0.0244786
chr2:25240730:T:A	ENSG00000119772	LOFTEE-HC;SpliceAI-0.8	0.001	0.000746522	0.000693115	0.00133097	0.08222	0.0242373
chr2:25240730:T:A	ENSG00000119772	LOFTEE-HC;SpliceAI-0.8	0.01	0.000746522	0.000693115	0.00133097	0.08222	0.0242373
chr2:25240730:T:A	ENSG00000119772	LOFTEE-HC;SpliceAI-0.8;AlphaMissense-0.564	0.0001	4.868e-05	5.64805e-05	9.8395e-05	0.072749	0.0180651
chr2:25240730:T:A	ENSG00000119772	LOFTEE-HC;SpliceAI-0.8;AlphaMissense-0.564	0.001	2.14759e-10	7.92491e-11	3.00266e-07	0.0900069	0.0138429
chr2:25240730:T:A	ENSG00000119772	LOFTEE-HC;SpliceAI-0.8;AlphaMissense-0.564	0.01	2.14759e-10	7.92491e-11	3.00266e-07	0.0900069	0.0138429
chr2:25240730:T:A	ENSG00000119772	Cauchy		7.77076e-10	3.47957e-10	7.19305e-08
chr2:25240731:C:G	ENSG00000119772	AlphaMissense-0.564	0.0001	0.00294248	0.00464966	0.00268128	0.0697042	0.0246274
chr2:25240731:C:G	ENSG00000119772	AlphaMissense-0.564	0.001	8.86237e-10	3.197e-09	1.69624e-08	0.0967409	0.0163382
chr2:25240731:C:G	ENSG00000119772	AlphaMissense-0.564	0.01	8.86237e-10	3.197e-09	1.69624e-08	0.0967409	0.0163382
chr2:25240731:C:G	ENSG00000119772	LOFTEE-HC;SpliceAI-0.8	0.0001	0.000541168	0.000509342	0.00140993	0.0850826	0.0244786
chr2:25240731:C:G	ENSG00000119772	LOFTEE-HC;SpliceAI-0.8	0.001	0.000746522	0.000693115	0.00133097	0.08222	0.0242373
chr2:25240731:C:G	ENSG00000119772	LOFTEE-HC;SpliceAI-0.8	0.01	0.000746522	0.000693115	0.00133097	0.08222	0.0242373
chr2:25240731:C:G	ENSG00000119772	LOFTEE-HC;SpliceAI-0.8;AlphaMissense-0.564	0.0001	4.87064e-05	5.6636e-05	9.86836e-05	0.0727379	0.0180652
chr2:25240731:C:G	ENSG00000119772	LOFTEE-HC;SpliceAI-0.8;AlphaMissense-0.564	0.001	2.14765e-10	7.95254e-11	3.0114e-07	0.0899995	0.0138429
chr2:25240731:C:G	ENSG00000119772	LOFTEE-HC;SpliceAI-0.8;AlphaMissense-0.564	0.01	2.14765e-10	7.95254e-11	3.0114e-07	0.0899995	0.0138429
chr2:25240731:C:G	ENSG00000119772	Cauchy		7.77925e-10	3.49178e-10	7.22533e-08
chr2:25240732:T:C	ENSG00000119772	AlphaMissense-0.564	0.0001	0.00294248	0.00464966	0.00268128	0.0697042	0.0246274
chr2:25240732:T:C	ENSG00000119772	AlphaMissense-0.564	0.001	8.86237e-10	3.197e-09	1.69624e-08	0.0967409	0.0163382
chr2:25240732:T:C	ENSG00000119772	AlphaMissense-0.564	0.01	8.86237e-10	3.197e-09	1.69624e-08	0.0967409	0.0163382
chr2:25240732:T:C	ENSG00000119772	LOFTEE-HC;SpliceAI-0.8	0.0001	0.000511179	0.000487938	0.00135266	0.0854351	0.024499
chr2:25240732:T:C	ENSG00000119772	LOFTEE-HC;SpliceAI-0.8	0.001	0.000735169	0.00066553	0.00127691	0.0825524	0.0242559
chr2:25240732:T:C	ENSG00000119772	LOFTEE-HC;SpliceAI-0.8	0.01	0.000735169	0.00066553	0.00127691	0.0825524	0.0242559
chr2:25240732:T:C	ENSG00000119772	LOFTEE-HC;SpliceAI-0.8;AlphaMissense-0.564	0.0001	4.8485e-05	5.48633e-05	9.5296e-05	0.072892	0.01807
chr2:25240732:T:C	ENSG00000119772	LOFTEE-HC;SpliceAI-0.8;AlphaMissense-0.564	0.001	2.14861e-10	7.6261e-11	2.887e-07	0.0901104	0.0138465
chr2:25240732:T:C	ENSG00000119772	LOFTEE-HC;SpliceAI-0.8;AlphaMissense-0.564	0.01	2.14861e-10	7.6261e-11	2.887e-07	0.0901104	0.0138465
chr2:25240732:T:C	ENSG00000119772	Cauchy		7.78202e-10	3.35179e-10	7.20874e-08
chr2:25240732:T:G	ENSG00000119772	AlphaMissense-0.564	0.0001	0.00294248	0.00464966	0.00268128	0.0697042	0.0246274
chr2:25240732:T:G	ENSG00000119772	AlphaMissense-0.564	0.001	8.86237e-10	3.197e-09	1.69624e-08	0.0967409	0.0163382
chr2:25240732:T:G	ENSG00000119772	AlphaMissense-0.564	0.01	8.86237e-10	3.197e-09	1.69624e-08	0.0967409	0.0163382
chr2:25240732:T:G	ENSG00000119772	LOFTEE-HC;SpliceAI-0.8	0.0001	0.000540446	0.000505917	0.00140077	0.0851371	0.0244815
chr2:25240732:T:G	ENSG00000119772	LOFTEE-HC;SpliceAI-0.8	0.001	0.000730827	0.000688698	0.00132233	0.0822714	0.02424
chr2:25240732:T:G	ENSG00000119772	LOFTEE-HC;SpliceAI-0.8	0.01	0.000730827	0.000688698	0.00132233	0.0822714	0.02424
chr2:25240732:T:G	ENSG00000119772	LOFTEE-HC;SpliceAI-0.8;AlphaMissense-0.564	0.0001	4.86724e-05	5.63489e-05	9.81384e-05	0.0727618	0.0180658
chr2:25240732:T:G	ENSG00000119772	LOFTEE-HC;SpliceAI-0.8;AlphaMissense-0.564	0.001	2.14727e-10	7.65425e-11	2.97961e-07	0.0900425	0.0138373
chr2:25240732:T:G	ENSG00000119772	LOFTEE-HC;SpliceAI-0.8;AlphaMissense-0.564	0.01	2.14727e-10	7.65425e-11	2.97961e-07	0.0900425	0.0138373
chr2:25240732:T:G	ENSG00000119772	Cauchy		7.77813e-10	3.36387e-10	7.22121e-08
chr2:25240733:G:C	ENSG00000119772	AlphaMissense-0.564	0.0001	0.00294248	0.00464966	0.00268128	0.0697042	0.0246274
chr2:25240733:G:C	ENSG00000119772	AlphaMissense-0.564	0.001	8.86237e-10	3.197e-09	1.69624e-08	0.0967409	0.0163382
chr2:25240733:G:C	ENSG00000119772	AlphaMissense-0.564	0.01	8.86237e-10	3.197e-09	1.69624e-08	0.0967409	0.0163382
chr2:25240733:G:C	ENSG00000119772	LOFTEE-HC;SpliceAI-0.8	0.0001	0.000540798	0.000507601	0.00140526	0.0851076	0.0244793
chr2:25240733:G:C	ENSG00000119772	LOFTEE-HC;SpliceAI-0.8	0.001	0.000746018	0.000690857	0.00132657	0.0822437	0.0242379
chr2:25240733:G:C	ENSG00000119772	LOFTEE-HC;SpliceAI-0.8	0.01	0.000746018	0.000690857	0.00132657	0.0822437	0.0242379
chr2:25240733:G:C	ENSG00000119772	LOFTEE-HC;SpliceAI-0.8;AlphaMissense-0.564	0.0001	4.86807e-05	5.64864e-05	9.8405e-05	0.0727483	0.018065
chr2:25240733:G:C	ENSG00000119772	LOFTEE-HC;SpliceAI-0.8;AlphaMissense-0.564	0.001	2.1476e-10	7.92663e-11	3.0032e-07	0.0900063	0.0138429
chr2:25240733:G:C	ENSG00000119772	LOFTEE-HC;SpliceAI-0.8;AlphaMissense-0.564	0.01	2.1476e-10	7.92663e-11	3.0032e-07	0.0900063	0.0138429
chr2:25240733:G:C	ENSG00000119772	Cauchy		7.77908e-10	3.48068e-10	7.22427e-08
chr2:25240739:A:C	ENSG00000119772	AlphaMissense-0.564	0.0001	0.00294248	0.00464966	0.00268128	0.0697042	0.0246274
chr2:25240739:A:C	ENSG00000119772	AlphaMissense-0.564	0.001	8.86237e-10	3.197e-09	1.69624e-08	0.0967409	0.0163382
chr2:25240739:A:C	ENSG00000119772	AlphaMissense-0.564	0.01	8.86237e-10	3.197e-09	1.69624e-08	0.0967409	0.0163382
chr2:25240739:A:C	ENSG00000119772	LOFTEE-HC;SpliceAI-0.8	0.0001	0.000540502	0.000506194	0.0014015	0.0851271	0.0244797
chr2:25240739:A:C	ENSG00000119772	LOFTEE-HC;SpliceAI-0.8	0.001	0.000730902	0.00068903	0.00132302	0.0822622	0.0242382
chr2:25240739:A:C	ENSG00000119772	LOFTEE-HC;SpliceAI-0.8	0.01	0.000730902	0.00068903	0.00132302	0.0822622	0.0242382
chr2:25240739:A:C	ENSG00000119772	LOFTEE-HC;SpliceAI-0.8;AlphaMissense-0.564	0.0001	4.86749e-05	5.63638e-05	9.81785e-05	0.0727562	0.0180647
chr2:25240739:A:C	ENSG00000119772	LOFTEE-HC;SpliceAI-0.8;AlphaMissense-0.564	0.001	2.14755e-10	7.9056e-11	2.99698e-07	0.0900112	0.0138428
chr2:25240739:A:C	ENSG00000119772	LOFTEE-HC;SpliceAI-0.8;AlphaMissense-0.564	0.01	2.14755e-10	7.9056e-11	2.99698e-07	0.0900112	0.0138428
chr2:25240739:A:C	ENSG00000119772	Cauchy		7.77894e-10	3.47167e-10	7.22347e-08
chr2:25241559:T:G	ENSG00000119772	AlphaMissense-0.564	0.0001	0.00294248	0.00464966	0.00268128	0.0697042	0.0246274
chr2:25241559:T:G	ENSG00000119772	AlphaMissense-0.564	0.001	8.86237e-10	3.197e-09	1.69624e-08	0.0967409	0.0163382
chr2:25241559:T:G	ENSG00000119772	AlphaMissense-0.564	0.01	8.86237e-10	3.197e-09	1.69624e-08	0.0967409	0.0163382
chr2:25241559:T:G	ENSG00000119772	LOFTEE-HC;SpliceAI-0.8	0.0001	0.000540766	0.000507448	0.00140486	0.0851104	0.0244796
chr2:25241559:T:G	ENSG00000119772	LOFTEE-HC;SpliceAI-0.8	0.001	0.000745975	0.000690661	0.00132619	0.0822463	0.0242381
chr2:25241559:T:G	ENSG00000119772	LOFTEE-HC;SpliceAI-0.8	0.01	0.000745975	0.000690661	0.00132619	0.0822463	0.0242381
chr2:25241559:T:G	ENSG00000119772	LOFTEE-HC;SpliceAI-0.8;AlphaMissense-0.564	0.0001	4.8679e-05	5.64735e-05	9.83809e-05	0.0727496	0.0180651
chr2:25241559:T:G	ENSG00000119772	LOFTEE-HC;SpliceAI-0.8;AlphaMissense-0.564	0.001	2.14759e-10	7.92382e-11	3.00219e-07	0.0900073	0.0138429
chr2:25241559:T:G	ENSG00000119772	LOFTEE-HC;SpliceAI-0.8;AlphaMissense-0.564	0.01	2.14759e-10	7.92382e-11	3.00219e-07	0.0900073	0.0138429
chr2:25241559:T:G	ENSG00000119772	Cauchy		7.77906e-10	3.47948e-10	7.22414e-08
chr2:25241560:A:C	ENSG00000119772	AlphaMissense-0.564	0.0001	0.00294248	0.00464966	0.00268128	0.0697042	0.0246274
chr2:25241560:A:C	ENSG00000119772	AlphaMissense-0.564	0.001	8.86237e-10	3.197e-09	1.69624e-08	0.0967409	0.0163382
chr2:25241560:A:C	ENSG00000119772	AlphaMissense-0.564	0.01	8.86237e-10	3.197e-09	1.69624e-08	0.0967409	0.0163382
chr2:25241560:A:C	ENSG00000119772	LOFTEE-HC;SpliceAI-0.8	0.0001	0.000530788	0.000502171	0.00139076	0.0851978	0.024485
chr2:25241560:A:C	ENSG00000119772	LOFTEE-HC;SpliceAI-0.8	0.001	0.000722814	0.00068387	0.00131288	0.0823287	0.0242431
chr2:25241560:A:C	ENSG00000119772	LOFTEE-HC;SpliceAI-0.8	0.01	0.000722814	0.00068387	0.00131288	0.0823287	0.0242431
chr2:25241560:A:C	ENSG00000119772	LOFTEE-HC;SpliceAI-0.8;AlphaMissense-0.564	0.0001	4.86195e-05	5.60338e-05	9.75388e-05	0.0727887	0.0180666
chr2:25241560:A:C	ENSG00000119772	LOFTEE-HC;SpliceAI-0.8;AlphaMissense-0.564	0.001	2.14753e-10	7.83972e-11	2.97126e-07	0.0900362	0.013844
chr2:25241560:A:C	ENSG00000119772	LOFTEE-HC;SpliceAI-0.8;AlphaMissense-0.564	0.01	2.14753e-10	7.83972e-11	2.97126e-07	0.0900362	0.013844
chr2:25241560:A:C	ENSG00000119772	Cauchy		7.77889e-10	3.44343e-10	7.22012e-08
chr2:25241560:A:G	ENSG00000119772	AlphaMissense-0.564	0.0001	0.00294248	0.00464966	0.00268128	0.0697042	0.0246274
chr2:25241560:A:G	ENSG00000119772	AlphaMissense-0.564	0.001	8.86237e-10	3.197e-09	1.69624e-08	0.0967409	0.0163382
chr2:25241560:A:G	ENSG00000119772	AlphaMissense-0.564	0.01	8.86237e-10	3.197e-09	1.69624e-08	0.0967409	0.0163382
chr2:25241560:A:G	ENSG00000119772	LOFTEE-HC;SpliceAI-0.8	0.0001	0.000531574	0.000505403	0.0013994	0.0851461	0.0244822
chr2:25241560:A:G	ENSG00000119772	LOFTEE-HC;SpliceAI-0.8	0.001	0.000730671	0.000688041	0.00132104	0.0822798	0.0242406
chr2:25241560:A:G	ENSG00000119772	LOFTEE-HC;SpliceAI-0.8	0.01	0.000730671	0.000688041	0.00132104	0.0822798	0.0242406
chr2:25241560:A:G	ENSG00000119772	LOFTEE-HC;SpliceAI-0.8;AlphaMissense-0.564	0.0001	4.86607e-05	5.63085e-05	9.80583e-05	0.0727658	0.018066
chr2:25241560:A:G	ENSG00000119772	LOFTEE-HC;SpliceAI-0.8;AlphaMissense-0.564	0.001	2.14754e-10	7.89168e-11	2.98935e-07	0.0900196	0.0138435
chr2:25241560:A:G	ENSG00000119772	LOFTEE-HC;SpliceAI-0.8;AlphaMissense-0.564	0.01	2.14754e-10	7.89168e-11	2.98935e-07	0.0900196	0.0138435
chr2:25241560:A:G	ENSG00000119772	Cauchy		7.77893e-10	3.4657e-10	7.22248e-08
chr2:25241560:A:T	ENSG00000119772	AlphaMissense-0.564	0.0001	0.00294248	0.00464966	0.00268128	0.0697042	0.0246274
chr2:25241560:A:T	ENSG00000119772	AlphaMissense-0.564	0.001	8.86237e-10	3.197e-09	1.69624e-08	0.0967409	0.0163382
chr2:25241560:A:T	ENSG00000119772	AlphaMissense-0.564	0.01	8.86237e-10	3.197e-09	1.69624e-08	0.0967409	0.0163382
chr2:25241560:A:T	ENSG00000119772	LOFTEE-HC;SpliceAI-0.8	0.0001	0.000540454	0.000505954	0.00140087	0.0851363	0.0244815
chr2:25241560:A:T	ENSG00000119772	LOFTEE-HC;SpliceAI-0.8	0.001	0.000730838	0.000688744	0.00132242	0.0822707	0.0242399
chr2:25241560:A:T	ENSG00000119772	LOFTEE-HC;SpliceAI-0.8	0.01	0.000730838	0.000688744	0.00132242	0.0822707	0.0242399
chr2:25241560:A:T	ENSG00000119772	LOFTEE-HC;SpliceAI-0.8;AlphaMissense-0.564	0.0001	4.86726e-05	5.6352e-05	9.8144e-05	0.0727615	0.0180658
chr2:25241560:A:T	ENSG00000119772	LOFTEE-HC;SpliceAI-0.8;AlphaMissense-0.564	0.001	2.14747e-10	7.90006e-11	2.99281e-07	0.0900163	0.0138433
chr2:25241560:A:T	ENSG00000119772	LOFTEE-HC;SpliceAI-0.8;AlphaMissense-0.564	0.01	2.14747e-10	7.90006e-11	2.99281e-07	0.0900163	0.0138433
chr2:25241560:A:T	ENSG00000119772	Cauchy		7.7787e-10	3.4693e-10	7.22293e-08
chr2:25241561:C:G	ENSG00000119772	AlphaMissense-0.564	0.0001	0.00294248	0.00464966	0.00268128	0.0697042	0.0246274
chr2:25241561:C:G	ENSG00000119772	AlphaMissense-0.564	0.001	8.86237e-10	3.197e-09	1.69624e-08	0.0967409	0.0163382
chr2:25241561:C:G	ENSG00000119772	AlphaMissense-0.564	0.01	8.86237e-10	3.197e-09	1.69624e-08	0.0967409	0.0163382
chr2:25241561:C:G	ENSG00000119772	LOFTEE-HC;SpliceAI-0.8	0.0001	0.000540392	0.000505658	0.00140008	0.0851416	0.0244819
chr2:25241561:C:G	ENSG00000119772	LOFTEE-HC;SpliceAI-0.8	0.001	0.000730749	0.000688367	0.00132168	0.0822757	0.0242403
chr2:25241561:C:G	ENSG00000119772	LOFTEE-HC;SpliceAI-0.8	0.01	0.000730749	0.000688367	0.00132168	0.0822757	0.0242403
chr2:25241561:C:G	ENSG00000119772	LOFTEE-HC;SpliceAI-0.8;AlphaMissense-0.564	0.0001	4.86649e-05	5.63267e-05	9.80949e-05	0.072764	0.0180659
chr2:25241561:C:G	ENSG00000119772	LOFTEE-HC;SpliceAI-0.8;AlphaMissense-0.564	0.001	2.14747e-10	7.89475e-11	2.99071e-07	0.0900184	0.0138435
chr2:25241561:C:G	ENSG00000119772	LOFTEE-HC;SpliceAI-0.8;AlphaMissense-0.564	0.01	2.14747e-10	7.89475e-11	2.99071e-07	0.0900184	0.0138435
chr2:25241561:C:G	ENSG00000119772	Cauchy		7.77871e-10	3.46702e-10	7.22266e-08
chr2:25241561:C:T	ENSG00000119772	AlphaMissense-0.564	0.0001	0.00294248	0.00464966	0.00268128	0.0697042	0.0246274
chr2:25241561:C:T	ENSG00000119772	AlphaMissense-0.564	0.001	8.86237e-10	3.197e-09	1.69624e-08	0.0967409	0.0163382
chr2:25241561:C:T	ENSG00000119772	AlphaMissense-0.564	0.01	8.86237e-10	3.197e-09	1.69624e-08	0.0967409	0.0163382
chr2:25241561:C:T	ENSG00000119772	LOFTEE-HC;SpliceAI-0.8	0.0001	0.000528082	0.000496613	0.00137591	0.0852861	0.0244894
chr2:25241561:C:T	ENSG00000119772	LOFTEE-HC;SpliceAI-0.8	0.001	0.000721105	0.000676695	0.00129886	0.0824121	0.024247
chr2:25241561:C:T	ENSG00000119772	LOFTEE-HC;SpliceAI-0.8	0.01	0.000721105	0.000676695	0.00129886	0.0824121	0.024247
chr2:25241561:C:T	ENSG00000119772	LOFTEE-HC;SpliceAI-0.8;AlphaMissense-0.564	0.0001	4.85666e-05	5.55622e-05	9.66513e-05	0.0728271	0.0180672
chr2:25241561:C:T	ENSG00000119772	LOFTEE-HC;SpliceAI-0.8;AlphaMissense-0.564	0.001	2.14743e-10	7.75284e-11	2.9412e-07	0.0900634	0.0138446
chr2:25241561:C:T	ENSG00000119772	LOFTEE-HC;SpliceAI-0.8;AlphaMissense-0.564	0.01	2.14743e-10	7.75284e-11	2.9412e-07	0.0900634	0.0138446
chr2:25241561:C:T	ENSG00000119772	Cauchy		7.7786e-10	3.40617e-10	7.21613e-08
chr2:25241563:T:G	ENSG00000119772	AlphaMissense-0.564	0.0001	0.00289563	0.00459559	0.00264192	0.0698136	0.0246335
chr2:25241563:T:G	ENSG00000119772	AlphaMissense-0.564	0.001	8.63388e-10	3.13436e-09	1.65781e-08	0.0968155	0.0163418
chr2:25241563:T:G	ENSG00000119772	AlphaMissense-0.564	0.01	8.63388e-10	3.13436e-09	1.65781e-08	0.0968155	0.0163418
chr2:25241563:T:G	ENSG00000119772	LOFTEE-HC;SpliceAI-0.8	0.0001	0.000541168	0.000509342	0.00140993	0.0850826	0.0244786
chr2:25241563:T:G	ENSG00000119772	LOFTEE-HC;SpliceAI-0.8	0.001	0.000746522	0.000693115	0.00133097	0.08222	0.0242373
chr2:25241563:T:G	ENSG00000119772	LOFTEE-HC;SpliceAI-0.8	0.01	0.000746522	0.000693115	0.00133097	0.08222	0.0242373
chr2:25241563:T:G	ENSG00000119772	LOFTEE-HC;SpliceAI-0.8;AlphaMissense-0.564	0.0001	4.8672e-05	5.63459e-05	9.8133e-05	0.0727622	0.0180658
chr2:25241563:T:G	ENSG00000119772	LOFTEE-HC;SpliceAI-0.8;AlphaMissense-0.564	0.001	2.14755e-10	7.89826e-11	2.99217e-07	0.090017	0.0138434
chr2:25241563:T:G	ENSG00000119772	LOFTEE-HC;SpliceAI-0.8;AlphaMissense-0.564	0.01	2.14755e-10	7.89826e-11	2.99217e-07	0.090017	0.0138434
chr2:25241563:T:G	ENSG00000119772	Cauchy		7.73898e-10	3.46685e-10	7.06779e-08
chr2:25241564:G:A	ENSG00000119772	AlphaMissense-0.564	0.0001	0.00294248	0.00464966	0.00268128	0.0697042	0.0246274
chr2:25241564:G:A	ENSG00000119772	AlphaMissense-0.564	0.001	8.86237e-10	3.197e-09	1.69624e-08	0.0967409	0.0163382
chr2:25241564:G:A	ENSG00000119772	AlphaMissense-0.564	0.01	8.86237e-10	3.197e-09	1.69624e-08	0.0967409	0.0163382
chr2:25241564:G:A	ENSG00000119772	LOFTEE-HC;SpliceAI-0.8	0.0001	0.000527784	0.000495194	0.00137208	0.0853111	0.0244912
chr2:25241564:G:A	ENSG00000119772	LOFTEE-HC;SpliceAI-0.8	0.001	0.000720684	0.000674868	0.00129524	0.0824356	0.0242487
chr2:25241564:G:A	ENSG00000119772	LOFTEE-HC;SpliceAI-0.8	0.01	0.000720684	0.000674868	0.00129524	0.0824356	0.0242487
chr2:25241564:G:A	ENSG00000119772	LOFTEE-HC;SpliceAI-0.8;AlphaMissense-0.564	0.0001	4.85529e-05	5.54492e-05	9.64255e-05	0.0728384	0.0180678
chr2:25241564:G:A	ENSG00000119772	LOFTEE-HC;SpliceAI-0.8;AlphaMissense-0.564	0.001	2.14776e-10	7.73121e-11	2.93248e-07	0.0900717	0.013845
chr2:25241564:G:A	ENSG00000119772	LOFTEE-HC;SpliceAI-0.8;AlphaMissense-0.564	0.01	2.14776e-10	7.73121e-11	2.93248e-07	0.0900717	0.013845
chr2:25241564:G:A	ENSG00000119772	Cauchy		7.77955e-10	3.39689e-10	7.21495e-08
chr2:25241568:CTG:C	ENSG00000119772	AlphaMissense-0.564	0.0001	0.00294248	0.00464966	0.00268128	0.0697042	0.0246274
chr2:25241568:CTG:C	ENSG00000119772	AlphaMissense-0.564	0.001	8.86237e-10	3.197e-09	1.69624e-08	0.0967409	0.0163382
chr2:25241568:CTG:C	ENSG00000119772	AlphaMissense-0.564	0.01	8.86237e-10	3.197e-09	1.69624e-08	0.0967409	0.0163382
chr2:25241568:CTG:C	ENSG00000119772	LOFTEE-HC;SpliceAI-0.8	0.0001	0.000541168	0.000509342	0.00140993	0.0850826	0.0244786
chr2:25241568:CTG:C	ENSG00000119772	LOFTEE-HC;SpliceAI-0.8	0.001	0.000746522	0.000693115	0.00133097	0.08222	0.0242373
chr2:25241568:CTG:C	ENSG00000119772	LOFTEE-HC;SpliceAI-0.8	0.01	0.000746522	0.000693115	0.00133097	0.08222	0.0242373
chr2:25241568:CTG:C	ENSG00000119772	LOFTEE-HC;SpliceAI-0.8;AlphaMissense-0.564	0.0001	4.87064e-05	5.6636e-05	9.86836e-05	0.0727379	0.0180652
chr2:25241568:CTG:C	ENSG00000119772	LOFTEE-HC;SpliceAI-0.8;AlphaMissense-0.564	0.001	2.14765e-10	7.95254e-11	3.0114e-07	0.0899995	0.0138429
chr2:25241568:CTG:C	ENSG00000119772	LOFTEE-HC;SpliceAI-0.8;AlphaMissense-0.564	0.01	2.14765e-10	7.95254e-11	3.0114e-07	0.0899995	0.0138429
chr2:25241568:CTG:C	ENSG00000119772	Cauchy		7.77925e-10	3.49178e-10	7.22533e-08
chr2:25241570:G:A	ENSG00000119772	AlphaMissense-0.564	0.0001	0.00294248	0.00464966	0.00268128	0.0697042	0.0246274
chr2:25241570:G:A	ENSG00000119772	AlphaMissense-0.564	0.001	8.86237e-10	3.197e-09	1.69624e-08	0.0967409	0.0163382
chr2:25241570:G:A	ENSG00000119772	AlphaMissense-0.564	0.01	8.86237e-10	3.197e-09	1.69624e-08	0.0967409	0.0163382
chr2:25241570:G:A	ENSG00000119772	LOFTEE-HC;SpliceAI-0.8	0.0001	0.000530214	0.000499541	0.00138373	0.0852439	0.0244883
chr2:25241570:G:A	ENSG00000119772	LOFTEE-HC;SpliceAI-0.8	0.001	0.000722003	0.000680496	0.00130624	0.082372	0.0242462
chr2:25241570:G:A	ENSG00000119772	LOFTEE-HC;SpliceAI-0.8	0.01	0.000722003	0.000680496	0.00130624	0.082372	0.0242462
chr2:25241570:G:A	ENSG00000119772	LOFTEE-HC;SpliceAI-0.8;AlphaMissense-0.564	0.0001	4.85937e-05	5.58242e-05	9.71332e-05	0.0728091	0.0180677
chr2:25241570:G:A	ENSG00000119772	LOFTEE-HC;SpliceAI-0.8;AlphaMissense-0.564	0.001	2.14756e-10	7.80086e-11	2.95541e-07	0.0900513	0.0138447
chr2:25241570:G:A	ENSG00000119772	LOFTEE-HC;SpliceAI-0.8;AlphaMissense-0.564	0.01	2.14756e-10	7.80086e-11	2.95541e-07	0.0900513	0.0138447
chr2:25241570:G:A	ENSG00000119772	Cauchy		7.77896e-10	3.42677e-10	7.21802e-08
chr2:25241572:G:A	ENSG00000119772	AlphaMissense-0.564	0.0001	0.00294248	0.00464966	0.00268128	0.0697042	0.0246274
chr2:25241572:G:A	ENSG00000119772	AlphaMissense-0.564	0.001	8.86237e-10	3.197e-09	1.69624e-08	0.0967409	0.0163382
chr2:25241572:G:A	ENSG00000119772	AlphaMissense-0.564	0.01	8.86237e-10	3.197e-09	1.69624e-08	0.0967409	0.0163382
chr2:25241572:G:A	ENSG00000119772	LOFTEE-HC;SpliceAI-0.8	0.0001	0.000541168	0.000509342	0.00140993	0.0850826	0.0244786
chr2:25241572:G:A	ENSG00000119772	LOFTEE-HC;SpliceAI-0.8	0.001	0.000746522	0.000693115	0.00133097	0.08222	0.0242373
chr2:25241572:G:A	ENSG00000119772	LOFTEE-HC;SpliceAI-0.8	0.01	0.000746522	0.000693115	0.00133097	0.08222	0.0242373
chr2:25241572:G:A	ENSG00000119772	LOFTEE-HC;SpliceAI-0.8;AlphaMissense-0.564	0.0001	4.87064e-05	5.6636e-05	9.86836e-05	0.0727379	0.0180652
chr2:25241572:G:A	ENSG00000119772	LOFTEE-HC;SpliceAI-0.8;AlphaMissense-0.564	0.001	2.14765e-10	7.95254e-11	3.0114e-07	0.0899995	0.0138429
chr2:25241572:G:A	ENSG00000119772	LOFTEE-HC;SpliceAI-0.8;AlphaMissense-0.564	0.01	2.14765e-10	7.95254e-11	3.0114e-07	0.0899995	0.0138429
chr2:25241572:G:A	ENSG00000119772	Cauchy		7.77925e-10	3.49178e-10	7.22533e-08
chr2:25241572:G:GT	ENSG00000119772	AlphaMissense-0.564	0.0001	0.00294248	0.00464966	0.00268128	0.0697042	0.0246274
chr2:25241572:G:GT	ENSG00000119772	AlphaMissense-0.564	0.001	8.86237e-10	3.197e-09	1.69624e-08	0.0967409	0.0163382
chr2:25241572:G:GT	ENSG00000119772	AlphaMissense-0.564	0.01	8.86237e-10	3.197e-09	1.69624e-08	0.0967409	0.0163382
chr2:25241572:G:GT	ENSG00000119772	LOFTEE-HC;SpliceAI-0.8	0.0001	0.000530287	0.000499882	0.00138462	0.0852377	0.0244878
chr2:25241572:G:GT	ENSG00000119772	LOFTEE-HC;SpliceAI-0.8	0.001	0.000722107	0.000680935	0.00130709	0.0823662	0.0242457
chr2:25241572:G:GT	ENSG00000119772	LOFTEE-HC;SpliceAI-0.8	0.01	0.000722107	0.000680935	0.00130709	0.0823662	0.0242457
chr2:25241572:G:GT	ENSG00000119772	LOFTEE-HC;SpliceAI-0.8;AlphaMissense-0.564	0.0001	4.86015e-05	5.58533e-05	9.71884e-05	0.0728061	0.0180675
chr2:25241572:G:GT	ENSG00000119772	LOFTEE-HC;SpliceAI-0.8;AlphaMissense-0.564	0.001	2.14756e-10	7.80701e-11	2.95775e-07	0.090049	0.0138446
chr2:25241572:G:GT	ENSG00000119772	LOFTEE-HC;SpliceAI-0.8;AlphaMissense-0.564	0.01	2.14756e-10	7.80701e-11	2.95775e-07	0.090049	0.0138446
chr2:25241572:G:GT	ENSG00000119772	Cauchy		7.77898e-10	3.42941e-10	7.21833e-08
chr2:25241575:A:T	ENSG00000119772	AlphaMissense-0.564	0.0001	0.0029199	0.00460081	0.00264582	0.0698021	0.0246326
chr2:25241575:A:T	ENSG00000119772	AlphaMissense-0.564	0.001	8.65828e-10	3.14061e-09	1.66207e-08	0.0968074	0.0163414
chr2:25241575:A:T	ENSG00000119772	AlphaMissense-0.564	0.01	8.65828e-10	3.14061e-09	1.66207e-08	0.0968074	0.0163414
chr2:25241575:A:T	ENSG00000119772	LOFTEE-HC;SpliceAI-0.8	0.0001	0.000541168	0.000509342	0.00140993	0.0850826	0.0244786
chr2:25241575:A:T	ENSG00000119772	LOFTEE-HC;SpliceAI-0.8	0.001	0.000746522	0.000693115	0.00133097	0.08222	0.0242373
chr2:25241575:A:T	ENSG00000119772	LOFTEE-HC;SpliceAI-0.8	0.01	0.000746522	0.000693115	0.00133097	0.08222	0.0242373
chr2:25241575:A:T	ENSG00000119772	LOFTEE-HC;SpliceAI-0.8;AlphaMissense-0.564	0.0001	4.86221e-05	5.60528e-05	9.7576e-05	0.0727868	0.0180664
chr2:25241575:A:T	ENSG00000119772	LOFTEE-HC;SpliceAI-0.8;AlphaMissense-0.564	0.001	2.14745e-10	7.84321e-11	2.97274e-07	0.0900348	0.0138439
chr2:25241575:A:T	ENSG00000119772	LOFTEE-HC;SpliceAI-0.8;AlphaMissense-0.564	0.01	2.14745e-10	7.84321e-11	2.97274e-07	0.0900348	0.0138439
chr2:25241575:A:T	ENSG00000119772	Cauchy		7.74304e-10	3.44345e-10	7.08256e-08
chr2:25241577:GC:G	ENSG00000119772	AlphaMissense-0.564	0.0001	0.00294248	0.00464966	0.00268128	0.0697042	0.0246274
chr2:25241577:GC:G	ENSG00000119772	AlphaMissense-0.564	0.001	8.86237e-10	3.197e-09	1.69624e-08	0.0967409	0.0163382
chr2:25241577:GC:G	ENSG00000119772	AlphaMissense-0.564	0.01	8.86237e-10	3.197e-09	1.69624e-08	0.0967409	0.0163382
chr2:25241577:GC:G	ENSG00000119772	LOFTEE-HC;SpliceAI-0.8	0.0001	0.000540628	0.000506791	0.0014031	0.0851217	0.0244804
chr2:25241577:GC:G	ENSG00000119772	LOFTEE-HC;SpliceAI-0.8	0.001	0.000731187	0.000689819	0.00132453	0.082257	0.0242389
chr2:25241577:GC:G	ENSG00000119772	LOFTEE-HC;SpliceAI-0.8	0.01	0.000731187	0.000689819	0.00132453	0.082257	0.0242389
chr2:25241577:GC:G	ENSG00000119772	LOFTEE-HC;SpliceAI-0.8;AlphaMissense-0.564	0.0001	4.86706e-05	5.64206e-05	9.8278e-05	0.0727547	0.0180654
chr2:25241577:GC:G	ENSG00000119772	LOFTEE-HC;SpliceAI-0.8;AlphaMissense-0.564	0.001	2.14749e-10	7.91405e-11	2.99817e-07	0.0900111	0.0138431
chr2:25241577:GC:G	ENSG00000119772	LOFTEE-HC;SpliceAI-0.8;AlphaMissense-0.564	0.01	2.14749e-10	7.91405e-11	2.99817e-07	0.0900111	0.0138431
chr2:25241577:GC:G	ENSG00000119772	Cauchy		7.77878e-10	3.47529e-10	7.22362e-08
chr2:25241581:C:A	ENSG00000119772	AlphaMissense-0.564	0.0001	0.00293999	0.00462825	0.00266575	0.0697466	0.0246295
chr2:25241581:C:A	ENSG00000119772	AlphaMissense-0.564	0.001	8.7748e-10	3.17264e-09	1.68162e-08	0.0967693	0.0163395
chr2:25241581:C:A	ENSG00000119772	AlphaMissense-0.564	0.01	8.7748e-10	3.17264e-09	1.68162e-08	0.0967693	0.0163395
chr2:25241581:C:A	ENSG00000119772	LOFTEE-HC;SpliceAI-0.8	0.0001	0.000541168	0.000509342	0.00140993	0.0850826	0.0244786
chr2:25241581:C:A	ENSG00000119772	LOFTEE-HC;SpliceAI-0.8	0.001	0.000746522	0.000693115	0.00133097	0.08222	0.0242373
chr2:25241581:C:A	ENSG00000119772	LOFTEE-HC;SpliceAI-0.8	0.01	0.000746522	0.000693115	0.00133097	0.08222	0.0242373
chr2:25241581:C:A	ENSG00000119772	LOFTEE-HC;SpliceAI-0.8;AlphaMissense-0.564	0.0001	4.86669e-05	5.63804e-05	9.82006e-05	0.0727587	0.0180656
chr2:25241581:C:A	ENSG00000119772	LOFTEE-HC;SpliceAI-0.8;AlphaMissense-0.564	0.001	2.14756e-10	7.90562e-11	2.99499e-07	0.0900142	0.0138433
chr2:25241581:C:A	ENSG00000119772	LOFTEE-HC;SpliceAI-0.8;AlphaMissense-0.564	0.01	2.14756e-10	7.90562e-11	2.99499e-07	0.0900142	0.0138433
chr2:25241581:C:A	ENSG00000119772	Cauchy		7.76386e-10	3.47103e-10	7.16425e-08
chr2:25241581:C:T	ENSG00000119772	AlphaMissense-0.564	0.0001	0.00282796	0.00419974	0.00266137	0.0708511	0.0247493
chr2:25241581:C:T	ENSG00000119772	AlphaMissense-0.564	0.001	7.80452e-11	2.73483e-09	5.25474e-08	0.0973781	0.016375
chr2:25241581:C:T	ENSG00000119772	AlphaMissense-0.564	0.01	7.80452e-11	2.73483e-09	5.25474e-08	0.0973781	0.016375
chr2:25241581:C:T	ENSG00000119772	LOFTEE-HC;SpliceAI-0.8	0.0001	0.000541168	0.000509342	0.00140993	0.0850826	0.0244786
chr2:25241581:C:T	ENSG00000119772	LOFTEE-HC;SpliceAI-0.8	0.001	0.000746522	0.000693115	0.00133097	0.08222	0.0242373
chr2:25241581:C:T	ENSG00000119772	LOFTEE-HC;SpliceAI-0.8	0.01	0.000746522	0.000693115	0.00133097	0.08222	0.0242373
chr2:25241581:C:T	ENSG00000119772	LOFTEE-HC;SpliceAI-0.8;AlphaMissense-0.564	0.0001	4.84851e-05	5.18292e-05	9.96607e-05	0.0732564	0.0181004
chr2:25241581:C:T	ENSG00000119772	LOFTEE-HC;SpliceAI-0.8;AlphaMissense-0.564	0.001	2.13689e-10	6.9446e-11	3.07812e-07	0.0904281	0.0138654
chr2:25241581:C:T	ENSG00000119772	LOFTEE-HC;SpliceAI-0.8;AlphaMissense-0.564	0.01	2.13689e-10	6.9446e-11	3.07812e-07	0.0904281	0.0138654
chr2:25241581:C:T	ENSG00000119772	Cauchy		2.57249e-10	3.04768e-10	2.01925e-07
chr2:25241582:G:A	ENSG00000119772	AlphaMissense-0.564	0.0001	0.00292613	0.00461467	0.00265648	0.0697683	0.024629
chr2:25241582:G:A	ENSG00000119772	AlphaMissense-0.564	0.001	8.73364e-10	3.15848e-09	1.67585e-08	0.0967821	0.0163397
chr2:25241582:G:A	ENSG00000119772	AlphaMissense-0.564	0.01	8.73364e-10	3.15848e-09	1.67585e-08	0.0967821	0.0163397
chr2:25241582:G:A	ENSG00000119772	LOFTEE-HC;SpliceAI-0.8	0.0001	0.000541168	0.000509342	0.00140993	0.0850826	0.0244786
chr2:25241582:G:A	ENSG00000119772	LOFTEE-HC;SpliceAI-0.8	0.001	0.000746522	0.000693115	0.00133097	0.08222	0.0242373
chr2:25241582:G:A	ENSG00000119772	LOFTEE-HC;SpliceAI-0.8	0.01	0.000746522	0.000693115	0.00133097	0.08222	0.0242373
chr2:25241582:G:A	ENSG00000119772	LOFTEE-HC;SpliceAI-0.8;AlphaMissense-0.564	0.0001	4.8651e-05	5.6214e-05	9.78995e-05	0.072767	0.0180646
chr2:25241582:G:A	ENSG00000119772	LOFTEE-HC;SpliceAI-0.8;AlphaMissense-0.564	0.001	2.14751e-10	7.87794e-11	2.98843e-07	0.0900186	0.0138428
chr2:25241582:G:A	ENSG00000119772	LOFTEE-HC;SpliceAI-0.8;AlphaMissense-0.564	0.01	2.14751e-10	7.87794e-11	2.98843e-07	0.0900186	0.0138428
chr2:25241582:G:A	ENSG00000119772	Cauchy		7.75652e-10	3.4588e-10	7.14016e-08
chr2:25241582:G:C	ENSG00000119772	AlphaMissense-0.564	0.0001	0.00292659	0.00461668	0.00265759	0.0697677	0.02463
chr2:25241582:G:C	ENSG00000119772	AlphaMissense-0.564	0.001	8.73218e-10	3.15981e-09	1.67491e-08	0.096783	0.01634
chr2:25241582:G:C	ENSG00000119772	AlphaMissense-0.564	0.01	8.73218e-10	3.15981e-09	1.67491e-08	0.096783	0.01634
chr2:25241582:G:C	ENSG00000119772	LOFTEE-HC;SpliceAI-0.8	0.0001	0.000541168	0.000509342	0.00140993	0.0850826	0.0244786
chr2:25241582:G:C	ENSG00000119772	LOFTEE-HC;SpliceAI-0.8	0.001	0.000746522	0.000693115	0.00133097	0.08222	0.0242373
chr2:25241582:G:C	ENSG00000119772	LOFTEE-HC;SpliceAI-0.8	0.01	0.000746522	0.000693115	0.00133097	0.08222	0.0242373
chr2:25241582:G:C	ENSG00000119772	LOFTEE-HC;SpliceAI-0.8;AlphaMissense-0.564	0.0001	4.8651e-05	5.62409e-05	9.79394e-05	0.0727684	0.0180654
chr2:25241582:G:C	ENSG00000119772	LOFTEE-HC;SpliceAI-0.8;AlphaMissense-0.564	0.001	2.14753e-10	7.88056e-11	2.98732e-07	0.0900206	0.0138432
chr2:25241582:G:C	ENSG00000119772	LOFTEE-HC;SpliceAI-0.8;AlphaMissense-0.564	0.01	2.14753e-10	7.88056e-11	2.98732e-07	0.0900206	0.0138432
chr2:25241582:G:C	ENSG00000119772	Cauchy		7.75633e-10	3.45996e-10	7.13621e-08
chr2:25241582:G:T	ENSG00000119772	AlphaMissense-0.564	0.0001	0.00294172	0.00463485	0.00267068	0.0697323	0.0246284
chr2:25241582:G:T	ENSG00000119772	AlphaMissense-0.564	0.001	8.80495e-10	3.1804e-09	1.68689e-08	0.0967594	0.016339
chr2:25241582:G:T	ENSG00000119772	AlphaMissense-0.564	0.01	8.80495e-10	3.1804e-09	1.68689e-08	0.0967594	0.016339
chr2:25241582:G:T	ENSG00000119772	LOFTEE-HC;SpliceAI-0.8	0.0001	0.000541168	0.000509342	0.00140993	0.0850826	0.0244786
chr2:25241582:G:T	ENSG00000119772	LOFTEE-HC;SpliceAI-0.8	0.001	0.000746522	0.000693115	0.00133097	0.08222	0.0242373
chr2:25241582:G:T	ENSG00000119772	LOFTEE-HC;SpliceAI-0.8	0.01	0.000746522	0.000693115	0.00133097	0.08222	0.0242373
chr2:25241582:G:T	ENSG00000119772	LOFTEE-HC;SpliceAI-0.8;AlphaMissense-0.564	0.0001	4.86755e-05	5.64574e-05	9.8351e-05	0.0727512	0.0180652
chr2:25241582:G:T	ENSG00000119772	LOFTEE-HC;SpliceAI-0.8;AlphaMissense-0.564	0.001	2.14759e-10	7.92046e-11	3.00089e-07	0.0900086	0.013843
chr2:25241582:G:T	ENSG00000119772	LOFTEE-HC;SpliceAI-0.8;AlphaMissense-0.564	0.01	2.14759e-10	7.92046e-11	3.00089e-07	0.0900086	0.013843
chr2:25241582:G:T	ENSG00000119772	Cauchy		7.76917e-10	3.4776e-10	7.18628e-08
chr2:25241586:G:A	ENSG00000119772	AlphaMissense-0.564	0.0001	0.00294248	0.00464966	0.00268128	0.0697042	0.0246274
chr2:25241586:G:A	ENSG00000119772	AlphaMissense-0.564	0.001	8.86237e-10	3.197e-09	1.69624e-08	0.0967409	0.0163382
chr2:25241586:G:A	ENSG00000119772	AlphaMissense-0.564	0.01	8.86237e-10	3.197e-09	1.69624e-08	0.0967409	0.0163382
chr2:25241586:G:A	ENSG00000119772	LOFTEE-HC;SpliceAI-0.8	0.0001	0.000541168	0.000509342	0.00140993	0.0850826	0.0244786
chr2:25241586:G:A	ENSG00000119772	LOFTEE-HC;SpliceAI-0.8	0.001	0.000746522	0.000693115	0.00133097	0.08222	0.0242373
chr2:25241586:G:A	ENSG00000119772	LOFTEE-HC;SpliceAI-0.8	0.01	0.000746522	0.000693115	0.00133097	0.08222	0.0242373
chr2:25241586:G:A	ENSG00000119772	LOFTEE-HC;SpliceAI-0.8;AlphaMissense-0.564	0.0001	4.87064e-05	5.6636e-05	9.86836e-05	0.0727379	0.0180652
chr2:25241586:G:A	ENSG00000119772	LOFTEE-HC;SpliceAI-0.8;AlphaMissense-0.564	0.001	2.14765e-10	7.95254e-11	3.0114e-07	0.0899995	0.0138429
chr2:25241586:G:A	ENSG00000119772	LOFTEE-HC;SpliceAI-0.8;AlphaMissense-0.564	0.01	2.14765e-10	7.95254e-11	3.0114e-07	0.0899995	0.0138429
chr2:25241586:G:A	ENSG00000119772	Cauchy		7.77925e-10	3.49178e-10	7.22533e-08
chr2:25241587:T:A	ENSG00000119772	AlphaMissense-0.564	0.0001	0.00294035	0.00462959	0.00266677	0.0697436	0.0246293
chr2:25241587:T:A	ENSG00000119772	AlphaMissense-0.564	0.001	8.78035e-10	3.17403e-09	1.68263e-08	0.0967675	0.0163394
chr2:25241587:T:A	ENSG00000119772	AlphaMissense-0.564	0.01	8.78035e-10	3.17403e-09	1.68263e-08	0.0967675	0.0163394
chr2:25241587:T:A	ENSG00000119772	LOFTEE-HC;SpliceAI-0.8	0.0001	0.000541168	0.000509342	0.00140993	0.0850826	0.0244786
chr2:25241587:T:A	ENSG00000119772	LOFTEE-HC;SpliceAI-0.8	0.001	0.000746522	0.000693115	0.00133097	0.08222	0.0242373
chr2:25241587:T:A	ENSG00000119772	LOFTEE-HC;SpliceAI-0.8	0.01	0.000746522	0.000693115	0.00133097	0.08222	0.0242373
chr2:25241587:T:A	ENSG00000119772	LOFTEE-HC;SpliceAI-0.8;AlphaMissense-0.564	0.0001	4.86671e-05	5.63944e-05	9.82288e-05	0.0727574	0.0180655
chr2:25241587:T:A	ENSG00000119772	LOFTEE-HC;SpliceAI-0.8;AlphaMissense-0.564	0.001	2.14757e-10	7.90794e-11	2.99598e-07	0.0900134	0.0138432
chr2:25241587:T:A	ENSG00000119772	LOFTEE-HC;SpliceAI-0.8;AlphaMissense-0.564	0.01	2.14757e-10	7.90794e-11	2.99598e-07	0.0900134	0.0138432
chr2:25241587:T:A	ENSG00000119772	Cauchy		7.76486e-10	3.47206e-10	7.16847e-08
chr2:25241587:TC:T	ENSG00000119772	AlphaMissense-0.564	0.0001	0.00294248	0.00464966	0.00268128	0.0697042	0.0246274
chr2:25241587:TC:T	ENSG00000119772	AlphaMissense-0.564	0.001	8.86237e-10	3.197e-09	1.69624e-08	0.0967409	0.0163382
chr2:25241587:TC:T	ENSG00000119772	AlphaMissense-0.564	0.01	8.86237e-10	3.197e-09	1.69624e-08	0.0967409	0.0163382
chr2:25241587:TC:T	ENSG00000119772	LOFTEE-HC;SpliceAI-0.8	0.0001	0.000540802	0.000507621	0.00140532	0.0851074	0.0244794
chr2:25241587:TC:T	ENSG00000119772	LOFTEE-HC;SpliceAI-0.8	0.001	0.000746024	0.000690882	0.00132662	0.0822435	0.0242379
chr2:25241587:TC:T	ENSG00000119772	LOFTEE-HC;SpliceAI-0.8	0.01	0.000746024	0.000690882	0.00132662	0.0822435	0.0242379
chr2:25241587:TC:T	ENSG00000119772	LOFTEE-HC;SpliceAI-0.8;AlphaMissense-0.564	0.0001	4.86808e-05	5.6487e-05	9.8407e-05	0.0727483	0.018065
chr2:25241587:TC:T	ENSG00000119772	LOFTEE-HC;SpliceAI-0.8;AlphaMissense-0.564	0.001	2.1476e-10	7.92624e-11	3.00319e-07	0.0900064	0.0138429
chr2:25241587:TC:T	ENSG00000119772	LOFTEE-HC;SpliceAI-0.8;AlphaMissense-0.564	0.01	2.1476e-10	7.92624e-11	3.00319e-07	0.0900064	0.0138429
chr2:25241587:TC:T	ENSG00000119772	Cauchy		7.77908e-10	3.48052e-10	7.22427e-08
chr2:25241588:C:G	ENSG00000119772	AlphaMissense-0.564	0.0001	0.00294248	0.00464966	0.00268128	0.0697042	0.0246274
chr2:25241588:C:G	ENSG00000119772	AlphaMissense-0.564	0.001	8.86237e-10	3.197e-09	1.69624e-08	0.0967409	0.0163382
chr2:25241588:C:G	ENSG00000119772	AlphaMissense-0.564	0.01	8.86237e-10	3.197e-09	1.69624e-08	0.0967409	0.0163382
chr2:25241588:C:G	ENSG00000119772	LOFTEE-HC;SpliceAI-0.8	0.0001	0.000541168	0.000509342	0.00140993	0.0850826	0.0244786
chr2:25241588:C:G	ENSG00000119772	LOFTEE-HC;SpliceAI-0.8	0.001	0.000746522	0.000693115	0.00133097	0.08222	0.0242373
chr2:25241588:C:G	ENSG00000119772	LOFTEE-HC;SpliceAI-0.8	0.01	0.000746522	0.000693115	0.00133097	0.08222	0.0242373
chr2:25241588:C:G	ENSG00000119772	LOFTEE-HC;SpliceAI-0.8;AlphaMissense-0.564	0.0001	4.87064e-05	5.6636e-05	9.86836e-05	0.0727379	0.0180652
chr2:25241588:C:G	ENSG00000119772	LOFTEE-HC;SpliceAI-0.8;AlphaMissense-0.564	0.001	2.14765e-10	7.95254e-11	3.0114e-07	0.0899995	0.0138429
chr2:25241588:C:G	ENSG00000119772	LOFTEE-HC;SpliceAI-0.8;AlphaMissense-0.564	0.01	2.14765e-10	7.95254e-11	3.0114e-07	0.0899995	0.0138429
chr2:25241588:C:G	ENSG00000119772	Cauchy		7.77925e-10	3.49178e-10	7.22533e-08
chr2:25241590:C:A	ENSG00000119772	AlphaMissense-0.564	0.0001	0.00294065	0.00462129	0.00266057	0.0697617	0.0246307
chr2:25241590:C:A	ENSG00000119772	AlphaMissense-0.564	0.001	8.74134e-10	3.164e-09	1.67588e-08	0.0967802	0.0163401
chr2:25241590:C:A	ENSG00000119772	AlphaMissense-0.564	0.01	8.74134e-10	3.164e-09	1.67588e-08	0.0967802	0.0163401
chr2:25241590:C:A	ENSG00000119772	LOFTEE-HC;SpliceAI-0.8	0.0001	0.000541168	0.000509342	0.00140993	0.0850826	0.0244786
chr2:25241590:C:A	ENSG00000119772	LOFTEE-HC;SpliceAI-0.8	0.001	0.000746522	0.000693115	0.00133097	0.08222	0.0242373
chr2:25241590:C:A	ENSG00000119772	LOFTEE-HC;SpliceAI-0.8	0.01	0.000746522	0.000693115	0.00133097	0.08222	0.0242373
chr2:25241590:C:A	ENSG00000119772	LOFTEE-HC;SpliceAI-0.8;AlphaMissense-0.564	0.0001	4.8658e-05	5.62976e-05	9.8038e-05	0.072767	0.0180661
chr2:25241590:C:A	ENSG00000119772	LOFTEE-HC;SpliceAI-0.8;AlphaMissense-0.564	0.001	2.14754e-10	7.8885e-11	2.98839e-07	0.0900206	0.0138436
chr2:25241590:C:A	ENSG00000119772	LOFTEE-HC;SpliceAI-0.8;AlphaMissense-0.564	0.01	2.14754e-10	7.8885e-11	2.98839e-07	0.0900206	0.0138436
chr2:25241590:C:A	ENSG00000119772	Cauchy		7.75797e-10	3.46347e-10	7.14025e-08
chr2:25241590:C:T	ENSG00000119772	AlphaMissense-0.564	0.0001	0.00295348	0.00464162	0.00267571	0.0697177	0.0246273
chr2:25241590:C:T	ENSG00000119772	AlphaMissense-0.564	0.001	8.83642e-10	3.18854e-09	1.6924e-08	0.0967491	0.0163384
chr2:25241590:C:T	ENSG00000119772	AlphaMissense-0.564	0.01	8.83642e-10	3.18854e-09	1.6924e-08	0.0967491	0.0163384
chr2:25241590:C:T	ENSG00000119772	LOFTEE-HC;SpliceAI-0.8	0.0001	0.000541168	0.000509342	0.00140993	0.0850826	0.0244786
chr2:25241590:C:T	ENSG00000119772	LOFTEE-HC;SpliceAI-0.8	0.001	0.000746522	0.000693115	0.00133097	0.08222	0.0242373
chr2:25241590:C:T	ENSG00000119772	LOFTEE-HC;SpliceAI-0.8	0.01	0.000746522	0.000693115	0.00133097	0.08222	0.0242373
chr2:25241590:C:T	ENSG00000119772	LOFTEE-HC;SpliceAI-0.8;AlphaMissense-0.564	0.0001	4.86903e-05	5.6538e-05	9.8505e-05	0.0727434	0.0180648
chr2:25241590:C:T	ENSG00000119772	LOFTEE-HC;SpliceAI-0.8;AlphaMissense-0.564	0.001	2.14753e-10	7.93609e-11	3.00705e-07	0.0900027	0.0138427
chr2:25241590:C:T	ENSG00000119772	LOFTEE-HC;SpliceAI-0.8;AlphaMissense-0.564	0.01	2.14753e-10	7.93609e-11	3.00705e-07	0.0900027	0.0138427
chr2:25241590:C:T	ENSG00000119772	Cauchy		7.77442e-10	3.48451e-10	7.20929e-08
chr2:25241591:C:T	ENSG00000119772	AlphaMissense-0.564	0.0001	0.00294276	0.00458071	0.00263166	0.0698382	0.0246332
chr2:25241591:C:T	ENSG00000119772	AlphaMissense-0.564	0.001	8.27153e-10	3.01134e-09	1.61317e-08	0.0969512	0.0163466
chr2:25241591:C:T	ENSG00000119772	AlphaMissense-0.564	0.01	8.27153e-10	3.01134e-09	1.61317e-08	0.0969512	0.0163466
chr2:25241591:C:T	ENSG00000119772	LOFTEE-HC;SpliceAI-0.8	0.0001	0.000541168	0.000509342	0.00140993	0.0850826	0.0244786
chr2:25241591:C:T	ENSG00000119772	LOFTEE-HC;SpliceAI-0.8	0.001	0.000746522	0.000693115	0.00133097	0.08222	0.0242373
chr2:25241591:C:T	ENSG00000119772	LOFTEE-HC;SpliceAI-0.8	0.01	0.000746522	0.000693115	0.00133097	0.08222	0.0242373
chr2:25241591:C:T	ENSG00000119772	LOFTEE-HC;SpliceAI-0.8;AlphaMissense-0.564	0.0001	4.85949e-05	5.58103e-05	9.713e-05	0.0728025	0.0180658
chr2:25241591:C:T	ENSG00000119772	LOFTEE-HC;SpliceAI-0.8;AlphaMissense-0.564	0.001	2.14599e-10	7.60236e-11	2.92807e-07	0.0901096	0.0138454
chr2:25241591:C:T	ENSG00000119772	LOFTEE-HC;SpliceAI-0.8;AlphaMissense-0.564	0.01	2.14599e-10	7.60236e-11	2.92807e-07	0.0901096	0.0138454
chr2:25241591:C:T	ENSG00000119772	Cauchy		7.66761e-10	3.33682e-10	6.87951e-08
chr2:25241593:A:T	ENSG00000119772	AlphaMissense-0.564	0.0001	0.00293861	0.00462302	0.00266183	0.0697579	0.0246304
chr2:25241593:A:T	ENSG00000119772	AlphaMissense-0.564	0.001	8.75165e-10	3.16666e-09	1.67749e-08	0.096777	0.01634
chr2:25241593:A:T	ENSG00000119772	AlphaMissense-0.564	0.01	8.75165e-10	3.16666e-09	1.67749e-08	0.096777	0.01634
chr2:25241593:A:T	ENSG00000119772	LOFTEE-HC;SpliceAI-0.8	0.0001	0.000541168	0.000509342	0.00140993	0.0850826	0.0244786
chr2:25241593:A:T	ENSG00000119772	LOFTEE-HC;SpliceAI-0.8	0.001	0.000746522	0.000693115	0.00133097	0.08222	0.0242373
chr2:25241593:A:T	ENSG00000119772	LOFTEE-HC;SpliceAI-0.8	0.01	0.000746522	0.000693115	0.00133097	0.08222	0.0242373
chr2:25241593:A:T	ENSG00000119772	LOFTEE-HC;SpliceAI-0.8;AlphaMissense-0.564	0.0001	4.866e-05	5.63205e-05	9.80811e-05	0.0727646	0.018066
chr2:25241593:A:T	ENSG00000119772	LOFTEE-HC;SpliceAI-0.8;AlphaMissense-0.564	0.001	2.14747e-10	7.89421e-11	2.99036e-07	0.0900186	0.0138435
chr2:25241593:A:T	ENSG00000119772	LOFTEE-HC;SpliceAI-0.8;AlphaMissense-0.564	0.01	2.14747e-10	7.89421e-11	2.99036e-07	0.0900186	0.0138435
chr2:25241593:A:T	ENSG00000119772	Cauchy		7.75956e-10	3.46599e-10	7.14703e-08
chr2:25241594:C:A	ENSG00000119772	AlphaMissense-0.564	0.0001	0.00294337	0.00458371	0.0026334	0.0698357	0.0246341
chr2:25241594:C:A	ENSG00000119772	AlphaMissense-0.564	0.001	8.59553e-10	3.12276e-09	1.6512e-08	0.0968289	0.0163424
chr2:25241594:C:A	ENSG00000119772	AlphaMissense-0.564	0.01	8.59553e-10	3.12276e-09	1.6512e-08	0.0968289	0.0163424
chr2:25241594:C:A	ENSG00000119772	LOFTEE-HC;SpliceAI-0.8	0.0001	0.000541168	0.000509342	0.00140993	0.0850826	0.0244786
chr2:25241594:C:A	ENSG00000119772	LOFTEE-HC;SpliceAI-0.8	0.001	0.000746522	0.000693115	0.00133097	0.08222	0.0242373
chr2:25241594:C:A	ENSG00000119772	LOFTEE-HC;SpliceAI-0.8	0.01	0.000746522	0.000693115	0.00133097	0.08222	0.0242373
chr2:25241594:C:A	ENSG00000119772	LOFTEE-HC;SpliceAI-0.8;AlphaMissense-0.564	0.0001	4.86017e-05	5.58518e-05	9.71966e-05	0.0728023	0.0180665
chr2:25241594:C:A	ENSG00000119772	LOFTEE-HC;SpliceAI-0.8;AlphaMissense-0.564	0.001	2.14747e-10	7.80955e-11	2.96067e-07	0.0900452	0.0138441
chr2:25241594:C:A	ENSG00000119772	LOFTEE-HC;SpliceAI-0.8;AlphaMissense-0.564	0.01	2.14747e-10	7.80955e-11	2.96067e-07	0.0900452	0.0138441
chr2:25241594:C:A	ENSG00000119772	Cauchy		7.7319e-10	3.42856e-10	7.03719e-08
chr2:25241595:G:GTACA	ENSG00000119772	AlphaMissense-0.564	0.0001	0.00294248	0.00464966	0.00268128	0.0697042	0.0246274
chr2:25241595:G:GTACA	ENSG00000119772	AlphaMissense-0.564	0.001	8.86237e-10	3.197e-09	1.69624e-08	0.0967409	0.0163382
chr2:25241595:G:GTACA	ENSG00000119772	AlphaMissense-0.564	0.01	8.86237e-10	3.197e-09	1.69624e-08	0.0967409	0.0163382
chr2:25241595:G:GTACA	ENSG00000119772	LOFTEE-HC;SpliceAI-0.8	0.0001	0.00054061	0.000506705	0.00140288	0.0851235	0.0244806
chr2:25241595:G:GTACA	ENSG00000119772	LOFTEE-HC;SpliceAI-0.8	0.001	0.000731067	0.000689711	0.00132432	0.0822586	0.0242391
chr2:25241595:G:GTACA	ENSG00000119772	LOFTEE-HC;SpliceAI-0.8	0.01	0.000731067	0.000689711	0.00132432	0.0822586	0.0242391
chr2:25241595:G:GTACA	ENSG00000119772	LOFTEE-HC;SpliceAI-0.8;AlphaMissense-0.564	0.0001	4.86694e-05	5.64113e-05	9.82616e-05	0.0727557	0.0180654
chr2:25241595:G:GTACA	ENSG00000119772	LOFTEE-HC;SpliceAI-0.8;AlphaMissense-0.564	0.001	2.14749e-10	7.91123e-11	2.99729e-07	0.0900121	0.0138432
chr2:25241595:G:GTACA	ENSG00000119772	LOFTEE-HC;SpliceAI-0.8;AlphaMissense-0.564	0.01	2.14749e-10	7.91123e-11	2.99729e-07	0.0900121	0.0138432
chr2:25241595:G:GTACA	ENSG00000119772	Cauchy		7.77876e-10	3.47408e-10	7.22351e-08
chr2:25241595:G:T	ENSG00000119772	AlphaMissense-0.564	0.0001	0.00294248	0.00464966	0.00268128	0.0697042	0.0246274
chr2:25241595:G:T	ENSG00000119772	AlphaMissense-0.564	0.001	8.86237e-10	3.197e-09	1.69624e-08	0.0967409	0.0163382
chr2:25241595:G:T	ENSG00000119772	AlphaMissense-0.564	0.01	8.86237e-10	3.197e-09	1.69624e-08	0.0967409	0.0163382
chr2:25241595:G:T	ENSG00000119772	LOFTEE-HC;SpliceAI-0.8	0.0001	0.000540443	0.000505902	0.00140073	0.0851374	0.0244816
chr2:25241595:G:T	ENSG00000119772	LOFTEE-HC;SpliceAI-0.8	0.001	0.000730822	0.000688677	0.00132229	0.0822717	0.02424
chr2:25241595:G:T	ENSG00000119772	LOFTEE-HC;SpliceAI-0.8	0.01	0.000730822	0.000688677	0.00132229	0.0822717	0.02424
chr2:25241595:G:T	ENSG00000119772	LOFTEE-HC;SpliceAI-0.8;AlphaMissense-0.564	0.0001	4.86722e-05	5.63471e-05	9.81353e-05	0.072762	0.0180658
chr2:25241595:G:T	ENSG00000119772	LOFTEE-HC;SpliceAI-0.8;AlphaMissense-0.564	0.001	2.14755e-10	7.8985e-11	2.99236e-07	0.0900168	0.0138434
chr2:25241595:G:T	ENSG00000119772	LOFTEE-HC;SpliceAI-0.8;AlphaMissense-0.564	0.01	2.14755e-10	7.8985e-11	2.99236e-07	0.0900168	0.0138434
chr2:25241595:G:T	ENSG00000119772	Cauchy		7.77893e-10	3.46863e-10	7.22287e-08
chr2:25241600:TG:T	ENSG00000119772	AlphaMissense-0.564	0.0001	0.00294248	0.00464966	0.00268128	0.0697042	0.0246274
chr2:25241600:TG:T	ENSG00000119772	AlphaMissense-0.564	0.001	8.86237e-10	3.197e-09	1.69624e-08	0.0967409	0.0163382
chr2:25241600:TG:T	ENSG00000119772	AlphaMissense-0.564	0.01	8.86237e-10	3.197e-09	1.69624e-08	0.0967409	0.0163382
chr2:25241600:TG:T	ENSG00000119772	LOFTEE-HC;SpliceAI-0.8	0.0001	0.000511645	0.000490046	0.00135832	0.0853885	0.0244937
chr2:25241600:TG:T	ENSG00000119772	LOFTEE-HC;SpliceAI-0.8	0.001	0.000735691	0.000668192	0.00128225	0.0825089	0.0242509
chr2:25241600:TG:T	ENSG00000119772	LOFTEE-HC;SpliceAI-0.8	0.01	0.000735691	0.000668192	0.00128225	0.0825089	0.0242509
chr2:25241600:TG:T	ENSG00000119772	LOFTEE-HC;SpliceAI-0.8;AlphaMissense-0.564	0.0001	4.84968e-05	5.50026e-05	9.55997e-05	0.0728706	0.0180673
chr2:25241600:TG:T	ENSG00000119772	LOFTEE-HC;SpliceAI-0.8;AlphaMissense-0.564	0.001	2.14863e-10	7.65314e-11	2.90755e-07	0.0900932	0.013845
chr2:25241600:TG:T	ENSG00000119772	LOFTEE-HC;SpliceAI-0.8;AlphaMissense-0.564	0.01	2.14863e-10	7.65314e-11	2.90755e-07	0.0900932	0.013845
chr2:25241600:TG:T	ENSG00000119772	Cauchy		7.78209e-10	3.3634e-10	7.21157e-08
chr2:25241601:G:C	ENSG00000119772	AlphaMissense-0.564	0.0001	0.00293953	0.00462642	0.00266441	0.0697505	0.0246298
chr2:25241601:G:C	ENSG00000119772	AlphaMissense-0.564	0.001	8.76507e-10	3.17007e-09	1.68008e-08	0.0967723	0.0163397
chr2:25241601:G:C	ENSG00000119772	AlphaMissense-0.564	0.01	8.76507e-10	3.17007e-09	1.68008e-08	0.0967723	0.0163397
chr2:25241601:G:C	ENSG00000119772	LOFTEE-HC;SpliceAI-0.8	0.0001	0.000541168	0.000509342	0.00140993	0.0850826	0.0244786
chr2:25241601:G:C	ENSG00000119772	LOFTEE-HC;SpliceAI-0.8	0.001	0.000746522	0.000693115	0.00133097	0.08222	0.0242373
chr2:25241601:G:C	ENSG00000119772	LOFTEE-HC;SpliceAI-0.8	0.01	0.000746522	0.000693115	0.00133097	0.08222	0.0242373
chr2:25241601:G:C	ENSG00000119772	LOFTEE-HC;SpliceAI-0.8;AlphaMissense-0.564	0.0001	4.86734e-05	5.63582e-05	9.81572e-05	0.0727609	0.0180657
chr2:25241601:G:C	ENSG00000119772	LOFTEE-HC;SpliceAI-0.8;AlphaMissense-0.564	0.001	2.14747e-10	7.9004e-11	2.99317e-07	0.090016	0.0138433
chr2:25241601:G:C	ENSG00000119772	LOFTEE-HC;SpliceAI-0.8;AlphaMissense-0.564	0.01	2.14747e-10	7.9004e-11	2.99317e-07	0.090016	0.0138433
chr2:25241601:G:C	ENSG00000119772	Cauchy		7.76189e-10	3.46873e-10	7.15782e-08
chr2:25241601:G:GA	ENSG00000119772	AlphaMissense-0.564	0.0001	0.00294248	0.00464966	0.00268128	0.0697042	0.0246274
chr2:25241601:G:GA	ENSG00000119772	AlphaMissense-0.564	0.001	8.86237e-10	3.197e-09	1.69624e-08	0.0967409	0.0163382
chr2:25241601:G:GA	ENSG00000119772	AlphaMissense-0.564	0.01	8.86237e-10	3.197e-09	1.69624e-08	0.0967409	0.0163382
chr2:25241601:G:GA	ENSG00000119772	LOFTEE-HC;SpliceAI-0.8	0.0001	0.000540677	0.000507022	0.00140373	0.0851178	0.0244801
chr2:25241601:G:GA	ENSG00000119772	LOFTEE-HC;SpliceAI-0.8	0.001	0.000739369	0.000690117	0.00132512	0.0822532	0.0242386
chr2:25241601:G:GA	ENSG00000119772	LOFTEE-HC;SpliceAI-0.8	0.01	0.000739369	0.000690117	0.00132512	0.0822532	0.0242386
chr2:25241601:G:GA	ENSG00000119772	LOFTEE-HC;SpliceAI-0.8;AlphaMissense-0.564	0.0001	4.86729e-05	5.64379e-05	9.83126e-05	0.072753	0.0180653
chr2:25241601:G:GA	ENSG00000119772	LOFTEE-HC;SpliceAI-0.8;AlphaMissense-0.564	0.001	2.14759e-10	7.91696e-11	2.99944e-07	0.0900099	0.0138431
chr2:25241601:G:GA	ENSG00000119772	LOFTEE-HC;SpliceAI-0.8;AlphaMissense-0.564	0.01	2.14759e-10	7.91696e-11	2.99944e-07	0.0900099	0.0138431
chr2:25241601:G:GA	ENSG00000119772	Cauchy		7.77905e-10	3.47654e-10	7.22379e-08
chr2:25241602:A:G	ENSG00000119772	AlphaMissense-0.564	0.0001	0.00294248	0.00464966	0.00268128	0.0697042	0.0246274
chr2:25241602:A:G	ENSG00000119772	AlphaMissense-0.564	0.001	8.86237e-10	3.197e-09	1.69624e-08	0.0967409	0.0163382
chr2:25241602:A:G	ENSG00000119772	AlphaMissense-0.564	0.01	8.86237e-10	3.197e-09	1.69624e-08	0.0967409	0.0163382
chr2:25241602:A:G	ENSG00000119772	LOFTEE-HC;SpliceAI-0.8	0.0001	0.000541168	0.000509342	0.00140993	0.0850826	0.0244786
chr2:25241602:A:G	ENSG00000119772	LOFTEE-HC;SpliceAI-0.8	0.001	0.000746522	0.000693115	0.00133097	0.08222	0.0242373
chr2:25241602:A:G	ENSG00000119772	LOFTEE-HC;SpliceAI-0.8	0.01	0.000746522	0.000693115	0.00133097	0.08222	0.0242373
chr2:25241602:A:G	ENSG00000119772	LOFTEE-HC;SpliceAI-0.8;AlphaMissense-0.564	0.0001	4.87064e-05	5.6636e-05	9.86836e-05	0.0727379	0.0180652
chr2:25241602:A:G	ENSG00000119772	LOFTEE-HC;SpliceAI-0.8;AlphaMissense-0.564	0.001	2.14765e-10	7.95254e-11	3.0114e-07	0.0899995	0.0138429
chr2:25241602:A:G	ENSG00000119772	LOFTEE-HC;SpliceAI-0.8;AlphaMissense-0.564	0.01	2.14765e-10	7.95254e-11	3.0114e-07	0.0899995	0.0138429
chr2:25241602:A:G	ENSG00000119772	Cauchy		7.77925e-10	3.49178e-10	7.22533e-08
chr2:25241602:A:T	ENSG00000119772	AlphaMissense-0.564	0.0001	0.00292637	0.00461621	0.00265678	0.0697726	0.0246314
chr2:25241602:A:T	ENSG00000119772	AlphaMissense-0.564	0.001	8.71996e-10	3.1584e-09	1.67199e-08	0.0967875	0.0163406
chr2:25241602:A:T	ENSG00000119772	AlphaMissense-0.564	0.01	8.71996e-10	3.1584e-09	1.67199e-08	0.0967875	0.0163406
chr2:25241602:A:T	ENSG00000119772	LOFTEE-HC;SpliceAI-0.8	0.0001	0.000541168	0.000509342	0.00140993	0.0850826	0.0244786
chr2:25241602:A:T	ENSG00000119772	LOFTEE-HC;SpliceAI-0.8	0.001	0.000746522	0.000693115	0.00133097	0.08222	0.0242373
chr2:25241602:A:T	ENSG00000119772	LOFTEE-HC;SpliceAI-0.8	0.01	0.000746522	0.000693115	0.00133097	0.08222	0.0242373
chr2:25241602:A:T	ENSG00000119772	LOFTEE-HC;SpliceAI-0.8;AlphaMissense-0.564	0.0001	4.86507e-05	5.62429e-05	9.79294e-05	0.0727721	0.0180664
chr2:25241602:A:T	ENSG00000119772	LOFTEE-HC;SpliceAI-0.8;AlphaMissense-0.564	0.001	2.14754e-10	7.87891e-11	2.9844e-07	0.0900243	0.0138437
chr2:25241602:A:T	ENSG00000119772	LOFTEE-HC;SpliceAI-0.8;AlphaMissense-0.564	0.01	2.14754e-10	7.87891e-11	2.9844e-07	0.0900243	0.0138437
chr2:25241602:A:T	ENSG00000119772	Cauchy		7.75421e-10	3.45921e-10	7.12409e-08
chr2:25241606:T:A	ENSG00000119772	AlphaMissense-0.564	0.0001	0.00294248	0.00464966	0.00268128	0.0697042	0.0246274
chr2:25241606:T:A	ENSG00000119772	AlphaMissense-0.564	0.001	8.86237e-10	3.197e-09	1.69624e-08	0.0967409	0.0163382
chr2:25241606:T:A	ENSG00000119772	AlphaMissense-0.564	0.01	8.86237e-10	3.197e-09	1.69624e-08	0.0967409	0.0163382
chr2:25241606:T:A	ENSG00000119772	LOFTEE-HC;SpliceAI-0.8	0.0001	0.000529881	0.000497991	0.00137957	0.0852664	0.0244889
chr2:25241606:T:A	ENSG00000119772	LOFTEE-HC;SpliceAI-0.8	0.001	0.000721524	0.000678481	0.00130231	0.0823934	0.0242467
chr2:25241606:T:A	ENSG00000119772	LOFTEE-HC;SpliceAI-0.8	0.01	0.000721524	0.000678481	0.00130231	0.0823934	0.0242467
chr2:25241606:T:A	ENSG00000119772	LOFTEE-HC;SpliceAI-0.8;AlphaMissense-0.564	0.0001	4.85802e-05	5.56869e-05	9.68777e-05	0.0728188	0.0180675
chr2:25241606:T:A	ENSG00000119772	LOFTEE-HC;SpliceAI-0.8;AlphaMissense-0.564	0.001	2.14757e-10	7.77509e-11	2.94775e-07	0.0900579	0.0138446
chr2:25241606:T:A	ENSG00000119772	LOFTEE-HC;SpliceAI-0.8;AlphaMissense-0.564	0.01	2.14757e-10	7.77509e-11	2.94775e-07	0.0900579	0.0138446
chr2:25241606:T:A	ENSG00000119772	Cauchy		7.77901e-10	3.41572e-10	7.217e-08
chr2:25241606:T:TC	ENSG00000119772	AlphaMissense-0.564	0.0001	0.00294248	0.00464966	0.00268128	0.0697042	0.0246274
chr2:25241606:T:TC	ENSG00000119772	AlphaMissense-0.564	0.001	8.86237e-10	3.197e-09	1.69624e-08	0.0967409	0.0163382
chr2:25241606:T:TC	ENSG00000119772	AlphaMissense-0.564	0.01	8.86237e-10	3.197e-09	1.69624e-08	0.0967409	0.0163382
chr2:25241606:T:TC	ENSG00000119772	LOFTEE-HC;SpliceAI-0.8	0.0001	0.000530991	0.000503082	0.00139319	0.0851817	0.0244838
chr2:25241606:T:TC	ENSG00000119772	LOFTEE-HC;SpliceAI-0.8	0.001	0.0007231	0.000685044	0.00131518	0.0823135	0.024242
chr2:25241606:T:TC	ENSG00000119772	LOFTEE-HC;SpliceAI-0.8	0.01	0.0007231	0.000685044	0.00131518	0.0823135	0.024242
chr2:25241606:T:TC	ENSG00000119772	LOFTEE-HC;SpliceAI-0.8;AlphaMissense-0.564	0.0001	4.86302e-05	5.61093e-05	9.7684e-05	0.0727813	0.0180661
chr2:25241606:T:TC	ENSG00000119772	LOFTEE-HC;SpliceAI-0.8;AlphaMissense-0.564	0.001	2.14756e-10	7.85545e-11	2.97718e-07	0.0900304	0.0138437
chr2:25241606:T:TC	ENSG00000119772	LOFTEE-HC;SpliceAI-0.8;AlphaMissense-0.564	0.01	2.14756e-10	7.85545e-11	2.97718e-07	0.0900304	0.0138437
chr2:25241606:T:TC	ENSG00000119772	Cauchy		7.77897e-10	3.45018e-10	7.22089e-08
chr2:25241606:TC:T	ENSG00000119772	AlphaMissense-0.564	0.0001	0.00294248	0.00464966	0.00268128	0.0697042	0.0246274
chr2:25241606:TC:T	ENSG00000119772	AlphaMissense-0.564	0.001	8.86237e-10	3.197e-09	1.69624e-08	0.0967409	0.0163382
chr2:25241606:TC:T	ENSG00000119772	AlphaMissense-0.564	0.01	8.86237e-10	3.197e-09	1.69624e-08	0.0967409	0.0163382
chr2:25241606:TC:T	ENSG00000119772	LOFTEE-HC;SpliceAI-0.8	0.0001	0.000530735	0.000501932	0.00139011	0.0852021	0.0244853
chr2:25241606:TC:T	ENSG00000119772	LOFTEE-HC;SpliceAI-0.8	0.001	0.00072274	0.000683562	0.00131226	0.0823327	0.0242434
chr2:25241606:TC:T	ENSG00000119772	LOFTEE-HC;SpliceAI-0.8	0.01	0.00072274	0.000683562	0.00131226	0.0823327	0.0242434
chr2:25241606:TC:T	ENSG00000119772	LOFTEE-HC;SpliceAI-0.8;AlphaMissense-0.564	0.0001	4.86654e-05	5.63615e-05	9.81642e-05	0.0727606	0.0180657
chr2:25241606:TC:T	ENSG00000119772	LOFTEE-HC;SpliceAI-0.8;AlphaMissense-0.564	0.001	2.14747e-10	7.90143e-11	2.99343e-07	0.0900158	0.0138433
chr2:25241606:TC:T	ENSG00000119772	LOFTEE-HC;SpliceAI-0.8;AlphaMissense-0.564	0.01	2.14747e-10	7.90143e-11	2.99343e-07	0.0900158	0.0138433
chr2:25241606:TC:T	ENSG00000119772	Cauchy		7.77871e-10	3.46988e-10	7.22301e-08
chr2:25241607:C:G	ENSG00000119772	AlphaMissense-0.564	0.0001	0.00294248	0.00464966	0.00268128	0.0697042	0.0246274
chr2:25241607:C:G	ENSG00000119772	AlphaMissense-0.564	0.001	8.86237e-10	3.197e-09	1.69624e-08	0.0967409	0.0163382
chr2:25241607:C:G	ENSG00000119772	AlphaMissense-0.564	0.01	8.86237e-10	3.197e-09	1.69624e-08	0.0967409	0.0163382
chr2:25241607:C:G	ENSG00000119772	LOFTEE-HC;SpliceAI-0.8	0.0001	0.000541168	0.000509342	0.00140993	0.0850826	0.0244786
chr2:25241607:C:G	ENSG00000119772	LOFTEE-HC;SpliceAI-0.8	0.001	0.000746522	0.000693115	0.00133097	0.08222	0.0242373
chr2:25241607:C:G	ENSG00000119772	LOFTEE-HC;SpliceAI-0.8	0.01	0.000746522	0.000693115	0.00133097	0.08222	0.0242373
chr2:25241607:C:G	ENSG00000119772	LOFTEE-HC;SpliceAI-0.8;AlphaMissense-0.564	0.0001	4.87064e-05	5.6636e-05	9.86836e-05	0.0727379	0.0180652
chr2:25241607:C:G	ENSG00000119772	LOFTEE-HC;SpliceAI-0.8;AlphaMissense-0.564	0.001	2.14765e-10	7.95254e-11	3.0114e-07	0.0899995	0.0138429
chr2:25241607:C:G	ENSG00000119772	LOFTEE-HC;SpliceAI-0.8;AlphaMissense-0.564	0.01	2.14765e-10	7.95254e-11	3.0114e-07	0.0899995	0.0138429
chr2:25241607:C:G	ENSG00000119772	Cauchy		7.77925e-10	3.49178e-10	7.22533e-08
chr2:25241609:C:T	ENSG00000119772	AlphaMissense-0.564	0.0001	0.00293997	0.00462809	0.00266569	0.0697469	0.0246295
chr2:25241609:C:T	ENSG00000119772	AlphaMissense-0.564	0.001	8.77227e-10	3.17195e-09	1.68132e-08	0.0967699	0.0163395
chr2:25241609:C:T	ENSG00000119772	AlphaMissense-0.564	0.01	8.77227e-10	3.17195e-09	1.68132e-08	0.0967699	0.0163395
chr2:25241609:C:T	ENSG00000119772	LOFTEE-HC;SpliceAI-0.8	0.0001	0.000541168	0.000509342	0.00140993	0.0850826	0.0244786
chr2:25241609:C:T	ENSG00000119772	LOFTEE-HC;SpliceAI-0.8	0.001	0.000746522	0.000693115	0.00133097	0.08222	0.0242373
chr2:25241609:C:T	ENSG00000119772	LOFTEE-HC;SpliceAI-0.8	0.01	0.000746522	0.000693115	0.00133097	0.08222	0.0242373
chr2:25241609:C:T	ENSG00000119772	LOFTEE-HC;SpliceAI-0.8;AlphaMissense-0.564	0.0001	4.86662e-05	5.63745e-05	9.81911e-05	0.0727594	0.0180657
chr2:25241609:C:T	ENSG00000119772	LOFTEE-HC;SpliceAI-0.8;AlphaMissense-0.564	0.001	2.14755e-10	7.90337e-11	2.99432e-07	0.090015	0.0138433
chr2:25241609:C:T	ENSG00000119772	LOFTEE-HC;SpliceAI-0.8;AlphaMissense-0.564	0.01	2.14755e-10	7.90337e-11	2.99432e-07	0.090015	0.0138433
chr2:25241609:C:T	ENSG00000119772	Cauchy		7.7634e-10	3.47006e-10	7.16298e-08
chr2:25241612:G:A	ENSG00000119772	AlphaMissense-0.564	0.0001	0.00294248	0.00464966	0.00268128	0.0697042	0.0246274
chr2:25241612:G:A	ENSG00000119772	AlphaMissense-0.564	0.001	8.86237e-10	3.197e-09	1.69624e-08	0.0967409	0.0163382
chr2:25241612:G:A	ENSG00000119772	AlphaMissense-0.564	0.01	8.86237e-10	3.197e-09	1.69624e-08	0.0967409	0.0163382
chr2:25241612:G:A	ENSG00000119772	LOFTEE-HC;SpliceAI-0.8	0.0001	0.000529839	0.000497798	0.00137906	0.0852646	0.0244877
chr2:25241612:G:A	ENSG00000119772	LOFTEE-HC;SpliceAI-0.8	0.001	0.000721458	0.000678213	0.00130183	0.0823919	0.0242455
chr2:25241612:G:A	ENSG00000119772	LOFTEE-HC;SpliceAI-0.8	0.01	0.000721458	0.000678213	0.00130183	0.0823919	0.0242455
chr2:25241612:G:A	ENSG00000119772	LOFTEE-HC;SpliceAI-0.8;AlphaMissense-0.564	0.0001	4.8578e-05	5.56636e-05	9.68435e-05	0.0728169	0.0180666
chr2:25241612:G:A	ENSG00000119772	LOFTEE-HC;SpliceAI-0.8;AlphaMissense-0.564	0.001	2.14755e-10	7.77417e-11	2.94925e-07	0.0900553	0.0138442
chr2:25241612:G:A	ENSG00000119772	LOFTEE-HC;SpliceAI-0.8;AlphaMissense-0.564	0.01	2.14755e-10	7.77417e-11	2.94925e-07	0.0900553	0.0138442
chr2:25241612:G:A	ENSG00000119772	Cauchy		7.77896e-10	3.41533e-10	7.2172e-08
chr2:25241613:GT:G	ENSG00000119772	AlphaMissense-0.564	0.0001	0.00294248	0.00464966	0.00268128	0.0697042	0.0246274
chr2:25241613:GT:G	ENSG00000119772	AlphaMissense-0.564	0.001	8.86237e-10	3.197e-09	1.69624e-08	0.0967409	0.0163382
chr2:25241613:GT:G	ENSG00000119772	AlphaMissense-0.564	0.01	8.86237e-10	3.197e-09	1.69624e-08	0.0967409	0.0163382
chr2:25241613:GT:G	ENSG00000119772	LOFTEE-HC;SpliceAI-0.8	0.0001	0.000540513	0.00050624	0.00140163	0.0851316	0.0244812
chr2:25241613:GT:G	ENSG00000119772	LOFTEE-HC;SpliceAI-0.8	0.001	0.000730925	0.000689114	0.00132314	0.0822662	0.0242396
chr2:25241613:GT:G	ENSG00000119772	LOFTEE-HC;SpliceAI-0.8	0.01	0.000730925	0.000689114	0.00132314	0.0822662	0.0242396
chr2:25241613:GT:G	ENSG00000119772	LOFTEE-HC;SpliceAI-0.8;AlphaMissense-0.564	0.0001	4.86671e-05	5.63739e-05	9.81882e-05	0.0727594	0.0180657
chr2:25241613:GT:G	ENSG00000119772	LOFTEE-HC;SpliceAI-0.8;AlphaMissense-0.564	0.001	2.14755e-10	7.90408e-11	2.9944e-07	0.0900148	0.0138433
chr2:25241613:GT:G	ENSG00000119772	LOFTEE-HC;SpliceAI-0.8;AlphaMissense-0.564	0.01	2.14755e-10	7.90408e-11	2.9944e-07	0.0900148	0.0138433
chr2:25241613:GT:G	ENSG00000119772	Cauchy		7.77896e-10	3.47102e-10	7.22314e-08
chr2:25241618:G:A	ENSG00000119772	AlphaMissense-0.564	0.0001	0.00272902	0.00439577	0.0024973	0.070227	0.024656
chr2:25241618:G:A	ENSG00000119772	AlphaMissense-0.564	0.001	1.01171e-10	2.91137e-09	1.52154e-08	0.0970937	0.0163553
chr2:25241618:G:A	ENSG00000119772	AlphaMissense-0.564	0.01	1.01171e-10	2.91137e-09	1.52154e-08	0.0970937	0.0163553
chr2:25241618:G:A	ENSG00000119772	LOFTEE-HC;SpliceAI-0.8	0.0001	0.000541168	0.000509342	0.00140993	0.0850826	0.0244786
chr2:25241618:G:A	ENSG00000119772	LOFTEE-HC;SpliceAI-0.8	0.001	0.000746522	0.000693115	0.00133097	0.08222	0.0242373
chr2:25241618:G:A	ENSG00000119772	LOFTEE-HC;SpliceAI-0.8	0.01	0.000746522	0.000693115	0.00133097	0.08222	0.0242373
chr2:25241618:G:A	ENSG00000119772	LOFTEE-HC;SpliceAI-0.8;AlphaMissense-0.564	0.0001	4.83292e-05	5.363e-05	9.29704e-05	0.0729968	0.018072
chr2:25241618:G:A	ENSG00000119772	LOFTEE-HC;SpliceAI-0.8;AlphaMissense-0.564	0.001	2.1484e-10	7.39861e-11	2.80736e-07	0.0901852	0.0138483
chr2:25241618:G:A	ENSG00000119772	LOFTEE-HC;SpliceAI-0.8;AlphaMissense-0.564	0.01	2.1484e-10	7.39861e-11	2.80736e-07	0.0901852	0.0138483
chr2:25241618:G:A	ENSG00000119772	Cauchy		3.09515e-10	3.24686e-10	6.49429e-08
chr2:25241620:A:G	ENSG00000119772	AlphaMissense-0.564	0.0001	0.00294139	0.00463355	0.00266973	0.0697351	0.0246286
chr2:25241620:A:G	ENSG00000119772	AlphaMissense-0.564	0.001	8.79775e-10	3.17855e-09	1.68575e-08	0.0967616	0.0163391
chr2:25241620:A:G	ENSG00000119772	AlphaMissense-0.564	0.01	8.79775e-10	3.17855e-09	1.68575e-08	0.0967616	0.0163391
chr2:25241620:A:G	ENSG00000119772	LOFTEE-HC;SpliceAI-0.8	0.0001	0.000541168	0.000509342	0.00140993	0.0850826	0.0244786
chr2:25241620:A:G	ENSG00000119772	LOFTEE-HC;SpliceAI-0.8	0.001	0.000746522	0.000693115	0.00133097	0.08222	0.0242373
chr2:25241620:A:G	ENSG00000119772	LOFTEE-HC;SpliceAI-0.8	0.01	0.000746522	0.000693115	0.00133097	0.08222	0.0242373
chr2:25241620:A:G	ENSG00000119772	LOFTEE-HC;SpliceAI-0.8;AlphaMissense-0.564	0.0001	4.86732e-05	5.64394e-05	9.83176e-05	0.072753	0.0180653
chr2:25241620:A:G	ENSG00000119772	LOFTEE-HC;SpliceAI-0.8;AlphaMissense-0.564	0.001	2.14758e-10	7.91629e-11	2.9994e-07	0.0900101	0.0138431
chr2:25241620:A:G	ENSG00000119772	LOFTEE-HC;SpliceAI-0.8;AlphaMissense-0.564	0.01	2.14758e-10	7.91629e-11	2.9994e-07	0.0900101	0.0138431
chr2:25241620:A:G	ENSG00000119772	Cauchy		7.7679e-10	3.47577e-10	7.18149e-08
chr2:25241620:A:T	ENSG00000119772	AlphaMissense-0.564	0.0001	0.00294248	0.00464966	0.00268128	0.0697042	0.0246274
chr2:25241620:A:T	ENSG00000119772	AlphaMissense-0.564	0.001	8.86237e-10	3.197e-09	1.69624e-08	0.0967409	0.0163382
chr2:25241620:A:T	ENSG00000119772	AlphaMissense-0.564	0.01	8.86237e-10	3.197e-09	1.69624e-08	0.0967409	0.0163382
chr2:25241620:A:T	ENSG00000119772	LOFTEE-HC;SpliceAI-0.8	0.0001	0.000541168	0.000509342	0.00140993	0.0850826	0.0244786
chr2:25241620:A:T	ENSG00000119772	LOFTEE-HC;SpliceAI-0.8	0.001	0.000746522	0.000693115	0.00133097	0.08222	0.0242373
chr2:25241620:A:T	ENSG00000119772	LOFTEE-HC;SpliceAI-0.8	0.01	0.000746522	0.000693115	0.00133097	0.08222	0.0242373
chr2:25241620:A:T	ENSG00000119772	LOFTEE-HC;SpliceAI-0.8;AlphaMissense-0.564	0.0001	4.87064e-05	5.6636e-05	9.86836e-05	0.0727379	0.0180652
chr2:25241620:A:T	ENSG00000119772	LOFTEE-HC;SpliceAI-0.8;AlphaMissense-0.564	0.001	2.14765e-10	7.95254e-11	3.0114e-07	0.0899995	0.0138429
chr2:25241620:A:T	ENSG00000119772	LOFTEE-HC;SpliceAI-0.8;AlphaMissense-0.564	0.01	2.14765e-10	7.95254e-11	3.0114e-07	0.0899995	0.0138429
chr2:25241620:A:T	ENSG00000119772	Cauchy		7.77925e-10	3.49178e-10	7.22533e-08
chr2:25241621:C:A	ENSG00000119772	AlphaMissense-0.564	0.0001	0.00294248	0.00464966	0.00268128	0.0697042	0.0246274
chr2:25241621:C:A	ENSG00000119772	AlphaMissense-0.564	0.001	8.86237e-10	3.197e-09	1.69624e-08	0.0967409	0.0163382
chr2:25241621:C:A	ENSG00000119772	AlphaMissense-0.564	0.01	8.86237e-10	3.197e-09	1.69624e-08	0.0967409	0.0163382
chr2:25241621:C:A	ENSG00000119772	LOFTEE-HC;SpliceAI-0.8	0.0001	0.000541168	0.000509342	0.00140993	0.0850826	0.0244786
chr2:25241621:C:A	ENSG00000119772	LOFTEE-HC;SpliceAI-0.8	0.001	0.000746522	0.000693115	0.00133097	0.08222	0.0242373
chr2:25241621:C:A	ENSG00000119772	LOFTEE-HC;SpliceAI-0.8	0.01	0.000746522	0.000693115	0.00133097	0.08222	0.0242373
chr2:25241621:C:A	ENSG00000119772	LOFTEE-HC;SpliceAI-0.8;AlphaMissense-0.564	0.0001	4.87064e-05	5.6636e-05	9.86836e-05	0.0727379	0.0180652
chr2:25241621:C:A	ENSG00000119772	LOFTEE-HC;SpliceAI-0.8;AlphaMissense-0.564	0.001	2.14765e-10	7.95254e-11	3.0114e-07	0.0899995	0.0138429
chr2:25241621:C:A	ENSG00000119772	LOFTEE-HC;SpliceAI-0.8;AlphaMissense-0.564	0.01	2.14765e-10	7.95254e-11	3.0114e-07	0.0899995	0.0138429
chr2:25241621:C:A	ENSG00000119772	Cauchy		7.77925e-10	3.49178e-10	7.22533e-08
chr2:25241621:C:T	ENSG00000119772	AlphaMissense-0.564	0.0001	0.00292709	0.00461866	0.00265901	0.0697635	0.0246297
chr2:25241621:C:T	ENSG00000119772	AlphaMissense-0.564	0.001	8.74249e-10	3.16251e-09	1.67656e-08	0.0967798	0.0163398
chr2:25241621:C:T	ENSG00000119772	AlphaMissense-0.564	0.01	8.74249e-10	3.16251e-09	1.67656e-08	0.0967798	0.0163398
chr2:25241621:C:T	ENSG00000119772	LOFTEE-HC;SpliceAI-0.8	0.0001	0.000541168	0.000509342	0.00140993	0.0850826	0.0244786
chr2:25241621:C:T	ENSG00000119772	LOFTEE-HC;SpliceAI-0.8	0.001	0.000746522	0.000693115	0.00133097	0.08222	0.0242373
chr2:25241621:C:T	ENSG00000119772	LOFTEE-HC;SpliceAI-0.8	0.01	0.000746522	0.000693115	0.00133097	0.08222	0.0242373
chr2:25241621:C:T	ENSG00000119772	LOFTEE-HC;SpliceAI-0.8;AlphaMissense-0.564	0.0001	4.86546e-05	5.62684e-05	9.79903e-05	0.0727656	0.0180652
chr2:25241621:C:T	ENSG00000119772	LOFTEE-HC;SpliceAI-0.8;AlphaMissense-0.564	0.001	2.14754e-10	7.88672e-11	2.98955e-07	0.0900184	0.0138431
chr2:25241621:C:T	ENSG00000119772	LOFTEE-HC;SpliceAI-0.8;AlphaMissense-0.564	0.01	2.14754e-10	7.88672e-11	2.98955e-07	0.0900184	0.0138431
chr2:25241621:C:T	ENSG00000119772	Cauchy		7.75816e-10	3.46267e-10	7.14317e-08
chr2:25241626:C:G	ENSG00000119772	AlphaMissense-0.564	0.0001	0.00293897	0.00462427	0.00266282	0.0697552	0.0246302
chr2:25241626:C:G	ENSG00000119772	AlphaMissense-0.564	0.001	8.75532e-10	3.1676e-09	1.67826e-08	0.0967757	0.0163399
chr2:25241626:C:G	ENSG00000119772	AlphaMissense-0.564	0.01	8.75532e-10	3.1676e-09	1.67826e-08	0.0967757	0.0163399
chr2:25241626:C:G	ENSG00000119772	LOFTEE-HC;SpliceAI-0.8	0.0001	0.000541168	0.000509342	0.00140993	0.0850826	0.0244786
chr2:25241626:C:G	ENSG00000119772	LOFTEE-HC;SpliceAI-0.8	0.001	0.000746522	0.000693115	0.00133097	0.08222	0.0242373
chr2:25241626:C:G	ENSG00000119772	LOFTEE-HC;SpliceAI-0.8	0.01	0.000746522	0.000693115	0.00133097	0.08222	0.0242373
chr2:25241626:C:G	ENSG00000119772	LOFTEE-HC;SpliceAI-0.8;AlphaMissense-0.564	0.0001	4.86657e-05	5.63324e-05	9.8107e-05	0.0727635	0.0180659
chr2:25241626:C:G	ENSG00000119772	LOFTEE-HC;SpliceAI-0.8;AlphaMissense-0.564	0.001	2.14747e-10	7.89562e-11	2.99111e-07	0.090018	0.0138434
chr2:25241626:C:G	ENSG00000119772	LOFTEE-HC;SpliceAI-0.8;AlphaMissense-0.564	0.01	2.14747e-10	7.89562e-11	2.99111e-07	0.090018	0.0138434
chr2:25241626:C:G	ENSG00000119772	Cauchy		7.7602e-10	3.46662e-10	7.1502e-08
chr2:25241626:C:T	ENSG00000119772	AlphaMissense-0.564	0.0001	0.0029402	0.00462902	0.00266633	0.0697449	0.0246294
chr2:25241626:C:T	ENSG00000119772	AlphaMissense-0.564	0.001	8.77777e-10	3.1734e-09	1.68219e-08	0.0967682	0.0163395
chr2:25241626:C:T	ENSG00000119772	AlphaMissense-0.564	0.01	8.77777e-10	3.1734e-09	1.68219e-08	0.0967682	0.0163395
chr2:25241626:C:T	ENSG00000119772	LOFTEE-HC;SpliceAI-0.8	0.0001	0.000541168	0.000509342	0.00140993	0.0850826	0.0244786
chr2:25241626:C:T	ENSG00000119772	LOFTEE-HC;SpliceAI-0.8	0.001	0.000746522	0.000693115	0.00133097	0.08222	0.0242373
chr2:25241626:C:T	ENSG00000119772	LOFTEE-HC;SpliceAI-0.8	0.01	0.000746522	0.000693115	0.00133097	0.08222	0.0242373
chr2:25241626:C:T	ENSG00000119772	LOFTEE-HC;SpliceAI-0.8;AlphaMissense-0.564	0.0001	4.86664e-05	5.6389e-05	9.82177e-05	0.0727579	0.0180656
chr2:25241626:C:T	ENSG00000119772	LOFTEE-HC;SpliceAI-0.8;AlphaMissense-0.564	0.001	2.14756e-10	7.90701e-11	2.99561e-07	0.0900136	0.0138432
chr2:25241626:C:T	ENSG00000119772	LOFTEE-HC;SpliceAI-0.8;AlphaMissense-0.564	0.01	2.14756e-10	7.90701e-11	2.99561e-07	0.0900136	0.0138432
chr2:25241626:C:T	ENSG00000119772	Cauchy		7.76437e-10	3.47165e-10	7.16665e-08
chr2:25241636:T:G	ENSG00000119772	AlphaMissense-0.564	0.0001	0.00293288	0.004622	0.00266113	0.0697601	0.0246305
chr2:25241636:T:G	ENSG00000119772	AlphaMissense-0.564	0.001	8.74445e-10	3.16478e-09	1.6764e-08	0.0967792	0.0163401
chr2:25241636:T:G	ENSG00000119772	AlphaMissense-0.564	0.01	8.74445e-10	3.16478e-09	1.6764e-08	0.0967792	0.0163401
chr2:25241636:T:G	ENSG00000119772	LOFTEE-HC;SpliceAI-0.8	0.0001	0.000541168	0.000509342	0.00140993	0.0850826	0.0244786
chr2:25241636:T:G	ENSG00000119772	LOFTEE-HC;SpliceAI-0.8	0.001	0.000746522	0.000693115	0.00133097	0.08222	0.0242373
chr2:25241636:T:G	ENSG00000119772	LOFTEE-HC;SpliceAI-0.8	0.01	0.000746522	0.000693115	0.00133097	0.08222	0.0242373
chr2:25241636:T:G	ENSG00000119772	LOFTEE-HC;SpliceAI-0.8;AlphaMissense-0.564	0.0001	4.86602e-05	5.63046e-05	9.8052e-05	0.0727663	0.0180661
chr2:25241636:T:G	ENSG00000119772	LOFTEE-HC;SpliceAI-0.8;AlphaMissense-0.564	0.001	2.14746e-10	7.88975e-11	2.98885e-07	0.0900203	0.0138435
chr2:25241636:T:G	ENSG00000119772	LOFTEE-HC;SpliceAI-0.8;AlphaMissense-0.564	0.01	2.14746e-10	7.88975e-11	2.98885e-07	0.0900203	0.0138435
chr2:25241636:T:G	ENSG00000119772	Cauchy		7.75828e-10	3.46403e-10	7.14245e-08
chr2:25241636:T:TG	ENSG00000119772	AlphaMissense-0.564	0.0001	0.00294248	0.00464966	0.00268128	0.0697042	0.0246274
chr2:25241636:T:TG	ENSG00000119772	AlphaMissense-0.564	0.001	8.86237e-10	3.197e-09	1.69624e-08	0.0967409	0.0163382
chr2:25241636:T:TG	ENSG00000119772	AlphaMissense-0.564	0.01	8.86237e-10	3.197e-09	1.69624e-08	0.0967409	0.0163382
chr2:25241636:T:TG	ENSG00000119772	LOFTEE-HC;SpliceAI-0.8	0.0001	0.000527438	0.000493523	0.00136763	0.0853408	0.0244933
chr2:25241636:T:TG	ENSG00000119772	LOFTEE-HC;SpliceAI-0.8	0.001	0.000736621	0.000672731	0.00129104	0.0824635	0.0242507
chr2:25241636:T:TG	ENSG00000119772	LOFTEE-HC;SpliceAI-0.8	0.01	0.000736621	0.000672731	0.00129104	0.0824635	0.0242507
chr2:25241636:T:TG	ENSG00000119772	LOFTEE-HC;SpliceAI-0.8;AlphaMissense-0.564	0.0001	4.85346e-05	5.53152e-05	9.61682e-05	0.0728514	0.0180685
chr2:25241636:T:TG	ENSG00000119772	LOFTEE-HC;SpliceAI-0.8;AlphaMissense-0.564	0.001	2.14998e-10	7.70654e-11	2.92245e-07	0.0900814	0.0138454
chr2:25241636:T:TG	ENSG00000119772	LOFTEE-HC;SpliceAI-0.8;AlphaMissense-0.564	0.01	2.14998e-10	7.70654e-11	2.92245e-07	0.0900814	0.0138454
chr2:25241636:T:TG	ENSG00000119772	Cauchy		7.78602e-10	3.38631e-10	7.2136e-08
chr2:25241638:G:A	ENSG00000119772	AlphaMissense-0.564	0.0001	0.00287987	0.00458721	0.00263564	0.0698318	0.0246348
chr2:25241638:G:A	ENSG00000119772	AlphaMissense-0.564	0.001	8.59739e-10	3.12487e-09	1.65128e-08	0.096828	0.0163425
chr2:25241638:G:A	ENSG00000119772	AlphaMissense-0.564	0.01	8.59739e-10	3.12487e-09	1.65128e-08	0.096828	0.0163425
chr2:25241638:G:A	ENSG00000119772	LOFTEE-HC;SpliceAI-0.8	0.0001	0.000541168	0.000509342	0.00140993	0.0850826	0.0244786
chr2:25241638:G:A	ENSG00000119772	LOFTEE-HC;SpliceAI-0.8	0.001	0.000746522	0.000693115	0.00133097	0.08222	0.0242373
chr2:25241638:G:A	ENSG00000119772	LOFTEE-HC;SpliceAI-0.8	0.01	0.000746522	0.000693115	0.00133097	0.08222	0.0242373
chr2:25241638:G:A	ENSG00000119772	LOFTEE-HC;SpliceAI-0.8;AlphaMissense-0.564	0.0001	4.86074e-05	5.58965e-05	9.72727e-05	0.072802	0.0180673
chr2:25241638:G:A	ENSG00000119772	LOFTEE-HC;SpliceAI-0.8;AlphaMissense-0.564	0.001	2.1474e-10	7.8139e-11	2.96092e-07	0.090046	0.0138444
chr2:25241638:G:A	ENSG00000119772	LOFTEE-HC;SpliceAI-0.8;AlphaMissense-0.564	0.01	2.1474e-10	7.8139e-11	2.96092e-07	0.090046	0.0138444
chr2:25241638:G:A	ENSG00000119772	Cauchy		7.73202e-10	3.43047e-10	7.03754e-08
chr2:25241644:TCA:T	ENSG00000119772	AlphaMissense-0.564	0.0001	0.00294248	0.00464966	0.00268128	0.0697042	0.0246274
chr2:25241644:TCA:T	ENSG00000119772	AlphaMissense-0.564	0.001	8.86237e-10	3.197e-09	1.69624e-08	0.0967409	0.0163382
chr2:25241644:TCA:T	ENSG00000119772	AlphaMissense-0.564	0.01	8.86237e-10	3.197e-09	1.69624e-08	0.0967409	0.0163382
chr2:25241644:TCA:T	ENSG00000119772	LOFTEE-HC;SpliceAI-0.8	0.0001	0.00052994	0.000505061	0.00139849	0.0851522	0.0244827
chr2:25241644:TCA:T	ENSG00000119772	LOFTEE-HC;SpliceAI-0.8	0.001	0.000730567	0.000687602	0.00132018	0.0822856	0.024241
chr2:25241644:TCA:T	ENSG00000119772	LOFTEE-HC;SpliceAI-0.8	0.01	0.000730567	0.000687602	0.00132018	0.0822856	0.024241
chr2:25241644:TCA:T	ENSG00000119772	LOFTEE-HC;SpliceAI-0.8;AlphaMissense-0.564	0.0001	4.87064e-05	5.6636e-05	9.86836e-05	0.0727379	0.0180652
chr2:25241644:TCA:T	ENSG00000119772	LOFTEE-HC;SpliceAI-0.8;AlphaMissense-0.564	0.001	2.14765e-10	7.95254e-11	3.0114e-07	0.0899995	0.0138429
chr2:25241644:TCA:T	ENSG00000119772	LOFTEE-HC;SpliceAI-0.8;AlphaMissense-0.564	0.01	2.14765e-10	7.95254e-11	3.0114e-07	0.0899995	0.0138429
chr2:25241644:TCA:T	ENSG00000119772	Cauchy		7.77925e-10	3.49178e-10	7.22532e-08
chr2:25241647:C:A	ENSG00000119772	AlphaMissense-0.564	0.0001	0.00292649	0.00461672	0.00265712	0.0697714	0.0246314
chr2:25241647:C:A	ENSG00000119772	AlphaMissense-0.564	0.001	8.7245e-10	3.15964e-09	1.67261e-08	0.0967862	0.0163405
chr2:25241647:C:A	ENSG00000119772	AlphaMissense-0.564	0.01	8.7245e-10	3.15964e-09	1.67261e-08	0.0967862	0.0163405
chr2:25241647:C:A	ENSG00000119772	LOFTEE-HC;SpliceAI-0.8	0.0001	0.000541168	0.000509342	0.00140993	0.0850826	0.0244786
chr2:25241647:C:A	ENSG00000119772	LOFTEE-HC;SpliceAI-0.8	0.001	0.000746522	0.000693115	0.00133097	0.08222	0.0242373
chr2:25241647:C:A	ENSG00000119772	LOFTEE-HC;SpliceAI-0.8	0.01	0.000746522	0.000693115	0.00133097	0.08222	0.0242373
chr2:25241647:C:A	ENSG00000119772	LOFTEE-HC;SpliceAI-0.8;AlphaMissense-0.564	0.0001	4.86515e-05	5.6249e-05	9.794e-05	0.0727715	0.0180663
chr2:25241647:C:A	ENSG00000119772	LOFTEE-HC;SpliceAI-0.8;AlphaMissense-0.564	0.001	2.14753e-10	7.88114e-11	2.98498e-07	0.0900236	0.0138437
chr2:25241647:C:A	ENSG00000119772	LOFTEE-HC;SpliceAI-0.8;AlphaMissense-0.564	0.01	2.14753e-10	7.88114e-11	2.98498e-07	0.0900236	0.0138437
chr2:25241647:C:A	ENSG00000119772	Cauchy		7.75498e-10	3.46021e-10	7.12663e-08
chr2:25241647:C:T	ENSG00000119772	AlphaMissense-0.564	0.0001	0.00294031	0.00462917	0.00266686	0.0697407	0.024628
chr2:25241647:C:T	ENSG00000119772	AlphaMissense-0.564	0.001	8.79013e-10	3.17481e-09	1.68502e-08	0.0967639	0.0163389
chr2:25241647:C:T	ENSG00000119772	AlphaMissense-0.564	0.01	8.79013e-10	3.17481e-09	1.68502e-08	0.0967639	0.0163389
chr2:25241647:C:T	ENSG00000119772	LOFTEE-HC;SpliceAI-0.8	0.0001	0.000541168	0.000509342	0.00140993	0.0850826	0.0244786
chr2:25241647:C:T	ENSG00000119772	LOFTEE-HC;SpliceAI-0.8	0.001	0.000746522	0.000693115	0.00133097	0.08222	0.0242373
chr2:25241647:C:T	ENSG00000119772	LOFTEE-HC;SpliceAI-0.8	0.01	0.000746522	0.000693115	0.00133097	0.08222	0.0242373
chr2:25241647:C:T	ENSG00000119772	LOFTEE-HC;SpliceAI-0.8;AlphaMissense-0.564	0.0001	4.86694e-05	5.63877e-05	9.82267e-05	0.0727539	0.0180646
chr2:25241647:C:T	ENSG00000119772	LOFTEE-HC;SpliceAI-0.8;AlphaMissense-0.564	0.001	2.14747e-10	7.90961e-11	2.99875e-07	0.0900096	0.0138427
chr2:25241647:C:T	ENSG00000119772	LOFTEE-HC;SpliceAI-0.8;AlphaMissense-0.564	0.01	2.14747e-10	7.90961e-11	2.99875e-07	0.0900096	0.0138427
chr2:25241647:C:T	ENSG00000119772	Cauchy		7.76626e-10	3.4728e-10	7.17846e-08
chr2:25241652:C:G	ENSG00000119772	AlphaMissense-0.564	0.0001	0.00293977	0.00462734	0.0026651	0.0697485	0.0246296
chr2:25241652:C:G	ENSG00000119772	AlphaMissense-0.564	0.001	8.76988e-10	3.17131e-09	1.68079e-08	0.0967709	0.0163396
chr2:25241652:C:G	ENSG00000119772	AlphaMissense-0.564	0.01	8.76988e-10	3.17131e-09	1.68079e-08	0.0967709	0.0163396
chr2:25241652:C:G	ENSG00000119772	LOFTEE-HC;SpliceAI-0.8	0.0001	0.000541168	0.000509342	0.00140993	0.0850826	0.0244786
chr2:25241652:C:G	ENSG00000119772	LOFTEE-HC;SpliceAI-0.8	0.001	0.000746522	0.000693115	0.00133097	0.08222	0.0242373
chr2:25241652:C:G	ENSG00000119772	LOFTEE-HC;SpliceAI-0.8	0.01	0.000746522	0.000693115	0.00133097	0.08222	0.0242373
chr2:25241652:C:G	ENSG00000119772	LOFTEE-HC;SpliceAI-0.8;AlphaMissense-0.564	0.0001	4.86665e-05	5.63696e-05	9.81799e-05	0.0727598	0.0180657
chr2:25241652:C:G	ENSG00000119772	LOFTEE-HC;SpliceAI-0.8;AlphaMissense-0.564	0.001	2.14756e-10	7.90308e-11	2.99408e-07	0.0900151	0.0138433
chr2:25241652:C:G	ENSG00000119772	LOFTEE-HC;SpliceAI-0.8;AlphaMissense-0.564	0.01	2.14756e-10	7.90308e-11	2.99408e-07	0.0900151	0.0138433
chr2:25241652:C:G	ENSG00000119772	Cauchy		7.763e-10	3.46991e-10	7.1608e-08
chr2:25241653:TC:T	ENSG00000119772	AlphaMissense-0.564	0.0001	0.00294248	0.00464966	0.00268128	0.0697042	0.0246274
chr2:25241653:TC:T	ENSG00000119772	AlphaMissense-0.564	0.001	8.86237e-10	3.197e-09	1.69624e-08	0.0967409	0.0163382
chr2:25241653:TC:T	ENSG00000119772	AlphaMissense-0.564	0.01	8.86237e-10	3.197e-09	1.69624e-08	0.0967409	0.0163382
chr2:25241653:TC:T	ENSG00000119772	LOFTEE-HC;SpliceAI-0.8	0.0001	0.000540519	0.000506269	0.00140172	0.0851311	0.0244811
chr2:25241653:TC:T	ENSG00000119772	LOFTEE-HC;SpliceAI-0.8	0.001	0.000730934	0.000689151	0.00132322	0.0822657	0.0242396
chr2:25241653:TC:T	ENSG00000119772	LOFTEE-HC;SpliceAI-0.8	0.01	0.000730934	0.000689151	0.00132322	0.0822657	0.0242396
chr2:25241653:TC:T	ENSG00000119772	LOFTEE-HC;SpliceAI-0.8;AlphaMissense-0.564	0.0001	4.86664e-05	5.63763e-05	9.81934e-05	0.0727591	0.0180656
chr2:25241653:TC:T	ENSG00000119772	LOFTEE-HC;SpliceAI-0.8;AlphaMissense-0.564	0.001	2.14755e-10	7.90426e-11	2.9946e-07	0.0900146	0.0138433
chr2:25241653:TC:T	ENSG00000119772	LOFTEE-HC;SpliceAI-0.8;AlphaMissense-0.564	0.01	2.14755e-10	7.90426e-11	2.9946e-07	0.0900146	0.0138433
chr2:25241653:TC:T	ENSG00000119772	Cauchy		7.77896e-10	3.47109e-10	7.22316e-08
chr2:25241655:C:T	ENSG00000119772	AlphaMissense-0.564	0.0001	0.00294248	0.00464966	0.00268128	0.0697042	0.0246274
chr2:25241655:C:T	ENSG00000119772	AlphaMissense-0.564	0.001	8.86237e-10	3.197e-09	1.69624e-08	0.0967409	0.0163382
chr2:25241655:C:T	ENSG00000119772	AlphaMissense-0.564	0.01	8.86237e-10	3.197e-09	1.69624e-08	0.0967409	0.0163382
chr2:25241655:C:T	ENSG00000119772	LOFTEE-HC;SpliceAI-0.8	0.0001	0.000541168	0.000509342	0.00140993	0.0850826	0.0244786
chr2:25241655:C:T	ENSG00000119772	LOFTEE-HC;SpliceAI-0.8	0.001	0.000746522	0.000693115	0.00133097	0.08222	0.0242373
chr2:25241655:C:T	ENSG00000119772	LOFTEE-HC;SpliceAI-0.8	0.01	0.000746522	0.000693115	0.00133097	0.08222	0.0242373
chr2:25241655:C:T	ENSG00000119772	LOFTEE-HC;SpliceAI-0.8;AlphaMissense-0.564	0.0001	4.87064e-05	5.6636e-05	9.86836e-05	0.0727379	0.0180652
chr2:25241655:C:T	ENSG00000119772	LOFTEE-HC;SpliceAI-0.8;AlphaMissense-0.564	0.001	2.14765e-10	7.95254e-11	3.0114e-07	0.0899995	0.0138429
chr2:25241655:C:T	ENSG00000119772	LOFTEE-HC;SpliceAI-0.8;AlphaMissense-0.564	0.01	2.14765e-10	7.95254e-11	3.0114e-07	0.0899995	0.0138429
chr2:25241655:C:T	ENSG00000119772	Cauchy		7.77925e-10	3.49178e-10	7.22533e-08
chr2:25241656:G:A	ENSG00000119772	AlphaMissense-0.564	0.0001	0.00292489	0.00461016	0.00265273	0.0697819	0.0246311
chr2:25241656:G:A	ENSG00000119772	AlphaMissense-0.564	0.001	8.70071e-10	3.15169e-09	1.66955e-08	0.0967931	0.0163405
chr2:25241656:G:A	ENSG00000119772	AlphaMissense-0.564	0.01	8.70071e-10	3.15169e-09	1.66955e-08	0.0967931	0.0163405
chr2:25241656:G:A	ENSG00000119772	LOFTEE-HC;SpliceAI-0.8	0.0001	0.000541168	0.000509342	0.00140993	0.0850826	0.0244786
chr2:25241656:G:A	ENSG00000119772	LOFTEE-HC;SpliceAI-0.8	0.001	0.000746522	0.000693115	0.00133097	0.08222	0.0242373
chr2:25241656:G:A	ENSG00000119772	LOFTEE-HC;SpliceAI-0.8	0.01	0.000746522	0.000693115	0.00133097	0.08222	0.0242373
chr2:25241656:G:A	ENSG00000119772	LOFTEE-HC;SpliceAI-0.8;AlphaMissense-0.564	0.0001	4.86369e-05	5.6161e-05	9.77861e-05	0.0727762	0.0180659
chr2:25241656:G:A	ENSG00000119772	LOFTEE-HC;SpliceAI-0.8;AlphaMissense-0.564	0.001	2.14758e-10	7.86427e-11	2.98106e-07	0.0900267	0.0138435
chr2:25241656:G:A	ENSG00000119772	LOFTEE-HC;SpliceAI-0.8;AlphaMissense-0.564	0.01	2.14758e-10	7.86427e-11	2.98106e-07	0.0900267	0.0138435
chr2:25241656:G:A	ENSG00000119772	Cauchy		7.75093e-10	3.45276e-10	7.11379e-08
chr2:25241656:G:C	ENSG00000119772	AlphaMissense-0.564	0.0001	0.0028953	0.00459437	0.002641	0.069816	0.0246336
chr2:25241656:G:C	ENSG00000119772	AlphaMissense-0.564	0.001	8.63149e-10	3.13367e-09	1.65715e-08	0.0968167	0.0163419
chr2:25241656:G:C	ENSG00000119772	AlphaMissense-0.564	0.01	8.63149e-10	3.13367e-09	1.65715e-08	0.0968167	0.0163419
chr2:25241656:G:C	ENSG00000119772	LOFTEE-HC;SpliceAI-0.8	0.0001	0.000541168	0.000509342	0.00140993	0.0850826	0.0244786
chr2:25241656:G:C	ENSG00000119772	LOFTEE-HC;SpliceAI-0.8	0.001	0.000746522	0.000693115	0.00133097	0.08222	0.0242373
chr2:25241656:G:C	ENSG00000119772	LOFTEE-HC;SpliceAI-0.8	0.01	0.000746522	0.000693115	0.00133097	0.08222	0.0242373
chr2:25241656:G:C	ENSG00000119772	LOFTEE-HC;SpliceAI-0.8;AlphaMissense-0.564	0.0001	4.86131e-05	5.5981e-05	9.74349e-05	0.0727937	0.0180668
chr2:25241656:G:C	ENSG00000119772	LOFTEE-HC;SpliceAI-0.8;AlphaMissense-0.564	0.001	2.14751e-10	7.83074e-11	2.96743e-07	0.0900397	0.0138441
chr2:25241656:G:C	ENSG00000119772	LOFTEE-HC;SpliceAI-0.8;AlphaMissense-0.564	0.01	2.14751e-10	7.83074e-11	2.96743e-07	0.0900397	0.0138441
chr2:25241656:G:C	ENSG00000119772	Cauchy		7.73845e-10	3.43792e-10	7.06203e-08
chr2:25241656:G:T	ENSG00000119772	AlphaMissense-0.564	0.0001	0.00294248	0.00464966	0.00268128	0.0697042	0.0246274
chr2:25241656:G:T	ENSG00000119772	AlphaMissense-0.564	0.001	8.86237e-10	3.197e-09	1.69624e-08	0.0967409	0.0163382
chr2:25241656:G:T	ENSG00000119772	AlphaMissense-0.564	0.01	8.86237e-10	3.197e-09	1.69624e-08	0.0967409	0.0163382
chr2:25241656:G:T	ENSG00000119772	LOFTEE-HC;SpliceAI-0.8	0.0001	0.000528066	0.000496531	0.00137566	0.0852926	0.0244909
chr2:25241656:G:T	ENSG00000119772	LOFTEE-HC;SpliceAI-0.8	0.001	0.000721088	0.000676605	0.00129862	0.082418	0.0242485
chr2:25241656:G:T	ENSG00000119772	LOFTEE-HC;SpliceAI-0.8	0.01	0.000721088	0.000676605	0.00129862	0.082418	0.0242485
chr2:25241656:G:T	ENSG00000119772	LOFTEE-HC;SpliceAI-0.8;AlphaMissense-0.564	0.0001	4.85663e-05	5.55634e-05	9.66422e-05	0.0728309	0.0180681
chr2:25241656:G:T	ENSG00000119772	LOFTEE-HC;SpliceAI-0.8;AlphaMissense-0.564	0.001	2.14774e-10	7.75049e-11	2.93818e-07	0.0900673	0.0138451
chr2:25241656:G:T	ENSG00000119772	LOFTEE-HC;SpliceAI-0.8;AlphaMissense-0.564	0.01	2.14774e-10	7.75049e-11	2.93818e-07	0.0900673	0.0138451
chr2:25241656:G:T	ENSG00000119772	Cauchy		7.7795e-10	3.40517e-10	7.21572e-08
chr2:25241659:G:T	ENSG00000119772	AlphaMissense-0.564	0.0001	0.00289534	0.00459432	0.00264129	0.0698125	0.0246323
chr2:25241659:G:T	ENSG00000119772	AlphaMissense-0.564	0.001	8.64269e-10	3.13494e-09	1.65968e-08	0.0968128	0.0163414
chr2:25241659:G:T	ENSG00000119772	AlphaMissense-0.564	0.01	8.64269e-10	3.13494e-09	1.65968e-08	0.0968128	0.0163414
chr2:25241659:G:T	ENSG00000119772	LOFTEE-HC;SpliceAI-0.8	0.0001	0.000541168	0.000509342	0.00140993	0.0850826	0.0244786
chr2:25241659:G:T	ENSG00000119772	LOFTEE-HC;SpliceAI-0.8	0.001	0.000746522	0.000693115	0.00133097	0.08222	0.0242373
chr2:25241659:G:T	ENSG00000119772	LOFTEE-HC;SpliceAI-0.8	0.01	0.000746522	0.000693115	0.00133097	0.08222	0.0242373
chr2:25241659:G:T	ENSG00000119772	LOFTEE-HC;SpliceAI-0.8;AlphaMissense-0.564	0.0001	4.86119e-05	5.5979e-05	9.74402e-05	0.0727899	0.0180658
chr2:25241659:G:T	ENSG00000119772	LOFTEE-HC;SpliceAI-0.8;AlphaMissense-0.564	0.001	2.1475e-10	7.83351e-11	2.97047e-07	0.0900357	0.0138436
chr2:25241659:G:T	ENSG00000119772	LOFTEE-HC;SpliceAI-0.8;AlphaMissense-0.564	0.01	2.1475e-10	7.83351e-11	2.97047e-07	0.0900357	0.0138436
chr2:25241659:G:T	ENSG00000119772	Cauchy		7.74043e-10	3.43914e-10	7.07263e-08
chr2:25241662:A:C	ENSG00000119772	AlphaMissense-0.564	0.0001	0.00291518	0.00458974	0.00263794	0.0698225	0.0246331
chr2:25241662:A:C	ENSG00000119772	AlphaMissense-0.564	0.001	8.61954e-10	3.1289e-09	1.65582e-08	0.0968202	0.0163418
chr2:25241662:A:C	ENSG00000119772	AlphaMissense-0.564	0.01	8.61954e-10	3.1289e-09	1.65582e-08	0.0968202	0.0163418
chr2:25241662:A:C	ENSG00000119772	LOFTEE-HC;SpliceAI-0.8	0.0001	0.000541168	0.000509342	0.00140993	0.0850826	0.0244786
chr2:25241662:A:C	ENSG00000119772	LOFTEE-HC;SpliceAI-0.8	0.001	0.000746522	0.000693115	0.00133097	0.08222	0.0242373
chr2:25241662:A:C	ENSG00000119772	LOFTEE-HC;SpliceAI-0.8	0.01	0.000746522	0.000693115	0.00133097	0.08222	0.0242373
chr2:25241662:A:C	ENSG00000119772	LOFTEE-HC;SpliceAI-0.8;AlphaMissense-0.564	0.0001	4.86112e-05	5.59221e-05	9.73339e-05	0.0727955	0.0180661
chr2:25241662:A:C	ENSG00000119772	LOFTEE-HC;SpliceAI-0.8;AlphaMissense-0.564	0.001	2.14748e-10	7.82133e-11	2.96598e-07	0.0900402	0.0138438
chr2:25241662:A:C	ENSG00000119772	LOFTEE-HC;SpliceAI-0.8;AlphaMissense-0.564	0.01	2.14748e-10	7.82133e-11	2.96598e-07	0.0900402	0.0138438
chr2:25241662:A:C	ENSG00000119772	Cauchy		7.73622e-10	3.43376e-10	7.0565e-08
chr2:25241665:T:C	ENSG00000119772	AlphaMissense-0.564	0.0001	0.00284854	0.00454104	0.00260263	0.0699214	0.0246384
chr2:25241665:T:C	ENSG00000119772	AlphaMissense-0.564	0.001	8.42183e-10	3.07409e-09	1.62224e-08	0.0968869	0.0163451
chr2:25241665:T:C	ENSG00000119772	AlphaMissense-0.564	0.01	8.42183e-10	3.07409e-09	1.62224e-08	0.0968869	0.0163451
chr2:25241665:T:C	ENSG00000119772	LOFTEE-HC;SpliceAI-0.8	0.0001	0.000541168	0.000509342	0.00140993	0.0850826	0.0244786
chr2:25241665:T:C	ENSG00000119772	LOFTEE-HC;SpliceAI-0.8	0.001	0.000746522	0.000693115	0.00133097	0.08222	0.0242373
chr2:25241665:T:C	ENSG00000119772	LOFTEE-HC;SpliceAI-0.8	0.01	0.000746522	0.000693115	0.00133097	0.08222	0.0242373
chr2:25241665:T:C	ENSG00000119772	LOFTEE-HC;SpliceAI-0.8;AlphaMissense-0.564	0.0001	4.85385e-05	5.53419e-05	9.62312e-05	0.0728448	0.0180674
chr2:25241665:T:C	ENSG00000119772	LOFTEE-HC;SpliceAI-0.8;AlphaMissense-0.564	0.001	2.14774e-10	7.71456e-11	2.92752e-07	0.0900755	0.0138449
chr2:25241665:T:C	ENSG00000119772	LOFTEE-HC;SpliceAI-0.8;AlphaMissense-0.564	0.01	2.14774e-10	7.71456e-11	2.92752e-07	0.0900755	0.0138449
chr2:25241665:T:C	ENSG00000119772	Cauchy		7.70091e-10	3.38656e-10	6.91609e-08
chr2:25241666:A:G	ENSG00000119772	AlphaMissense-0.564	0.0001	0.00290836	0.00460715	0.00265047	0.0697885	0.0246316
chr2:25241666:A:G	ENSG00000119772	AlphaMissense-0.564	0.001	8.68833e-10	3.14853e-09	1.66717e-08	0.0967976	0.0163408
chr2:25241666:A:G	ENSG00000119772	AlphaMissense-0.564	0.01	8.68833e-10	3.14853e-09	1.66717e-08	0.0967976	0.0163408
chr2:25241666:A:G	ENSG00000119772	LOFTEE-HC;SpliceAI-0.8	0.0001	0.000541168	0.000509342	0.00140993	0.0850826	0.0244786
chr2:25241666:A:G	ENSG00000119772	LOFTEE-HC;SpliceAI-0.8	0.001	0.000746522	0.000693115	0.00133097	0.08222	0.0242373
chr2:25241666:A:G	ENSG00000119772	LOFTEE-HC;SpliceAI-0.8	0.01	0.000746522	0.000693115	0.00133097	0.08222	0.0242373
chr2:25241666:A:G	ENSG00000119772	LOFTEE-HC;SpliceAI-0.8;AlphaMissense-0.564	0.0001	4.86333e-05	5.61267e-05	9.77195e-05	0.0727795	0.018066
chr2:25241666:A:G	ENSG00000119772	LOFTEE-HC;SpliceAI-0.8;AlphaMissense-0.564	0.001	2.14756e-10	7.85869e-11	2.97854e-07	0.0900291	0.0138436
chr2:25241666:A:G	ENSG00000119772	LOFTEE-HC;SpliceAI-0.8;AlphaMissense-0.564	0.01	2.14756e-10	7.85869e-11	2.97854e-07	0.0900291	0.0138436
chr2:25241666:A:G	ENSG00000119772	Cauchy		7.7487e-10	3.45029e-10	7.1039e-08
chr2:25241667:G:GCGGTC	ENSG00000119772	AlphaMissense-0.564	0.0001	0.00294248	0.00464966	0.00268128	0.0697042	0.0246274
chr2:25241667:G:GCGGTC	ENSG00000119772	AlphaMissense-0.564	0.001	8.86237e-10	3.197e-09	1.69624e-08	0.0967409	0.0163382
chr2:25241667:G:GCGGTC	ENSG00000119772	AlphaMissense-0.564	0.01	8.86237e-10	3.197e-09	1.69624e-08	0.0967409	0.0163382
chr2:25241667:G:GCGGTC	ENSG00000119772	LOFTEE-HC;SpliceAI-0.8	0.0001	0.00052983	0.000504575	0.0013972	0.0851609	0.0244834
chr2:25241667:G:GCGGTC	ENSG00000119772	LOFTEE-HC;SpliceAI-0.8	0.001	0.000723576	0.000686975	0.00131896	0.0822937	0.0242416
chr2:25241667:G:GCGGTC	ENSG00000119772	LOFTEE-HC;SpliceAI-0.8	0.01	0.000723576	0.000686975	0.00131896	0.0822937	0.0242416
chr2:25241667:G:GCGGTC	ENSG00000119772	LOFTEE-HC;SpliceAI-0.8;AlphaMissense-0.564	0.0001	4.865e-05	5.62369e-05	9.79212e-05	0.072773	0.0180665
chr2:25241667:G:GCGGTC	ENSG00000119772	LOFTEE-HC;SpliceAI-0.8;AlphaMissense-0.564	0.001	2.14753e-10	7.87539e-11	2.98353e-07	0.0900255	0.0138438
chr2:25241667:G:GCGGTC	ENSG00000119772	LOFTEE-HC;SpliceAI-0.8;AlphaMissense-0.564	0.01	2.14753e-10	7.87539e-11	2.98353e-07	0.0900255	0.0138438
chr2:25241667:G:GCGGTC	ENSG00000119772	Cauchy		7.77888e-10	3.45872e-10	7.22172e-08
chr2:25241672:C:A	ENSG00000119772	AlphaMissense-0.564	0.0001	0.00294647	0.00464079	0.00267507	0.0697195	0.0246275
chr2:25241672:C:A	ENSG00000119772	AlphaMissense-0.564	0.001	8.83361e-10	3.18782e-09	1.6918e-08	0.0967502	0.0163385
chr2:25241672:C:A	ENSG00000119772	AlphaMissense-0.564	0.01	8.83361e-10	3.18782e-09	1.6918e-08	0.0967502	0.0163385
chr2:25241672:C:A	ENSG00000119772	LOFTEE-HC;SpliceAI-0.8	0.0001	0.000541168	0.000509342	0.00140993	0.0850826	0.0244786
chr2:25241672:C:A	ENSG00000119772	LOFTEE-HC;SpliceAI-0.8	0.001	0.000746522	0.000693115	0.00133097	0.08222	0.0242373
chr2:25241672:C:A	ENSG00000119772	LOFTEE-HC;SpliceAI-0.8	0.01	0.000746522	0.000693115	0.00133097	0.08222	0.0242373
chr2:25241672:C:A	ENSG00000119772	LOFTEE-HC;SpliceAI-0.8;AlphaMissense-0.564	0.0001	4.86893e-05	5.65304e-05	9.84895e-05	0.0727441	0.0180648
chr2:25241672:C:A	ENSG00000119772	LOFTEE-HC;SpliceAI-0.8;AlphaMissense-0.564	0.001	2.14761e-10	7.93526e-11	3.00657e-07	0.0900031	0.0138427
chr2:25241672:C:A	ENSG00000119772	LOFTEE-HC;SpliceAI-0.8;AlphaMissense-0.564	0.01	2.14761e-10	7.93526e-11	3.00657e-07	0.0900031	0.0138427
chr2:25241672:C:A	ENSG00000119772	Cauchy		7.77418e-10	3.48414e-10	7.2068e-08
chr2:25241673:C:CA	ENSG00000119772	AlphaMissense-0.564	0.0001	0.00294248	0.00464966	0.00268128	0.0697042	0.0246274
chr2:25241673:C:CA	ENSG00000119772	AlphaMissense-0.564	0.001	8.86237e-10	3.197e-09	1.69624e-08	0.0967409	0.0163382
chr2:25241673:C:CA	ENSG00000119772	AlphaMissense-0.564	0.01	8.86237e-10	3.197e-09	1.69624e-08	0.0967409	0.0163382
chr2:25241673:C:CA	ENSG00000119772	LOFTEE-HC;SpliceAI-0.8	0.0001	0.000540534	0.000506339	0.00140189	0.0851296	0.024481
chr2:25241673:C:CA	ENSG00000119772	LOFTEE-HC;SpliceAI-0.8	0.001	0.000730954	0.000689239	0.00132339	0.0822644	0.0242394
chr2:25241673:C:CA	ENSG00000119772	LOFTEE-HC;SpliceAI-0.8	0.01	0.000730954	0.000689239	0.00132339	0.0822644	0.0242394
chr2:25241673:C:CA	ENSG00000119772	LOFTEE-HC;SpliceAI-0.8;AlphaMissense-0.564	0.0001	4.86709e-05	5.63843e-05	9.8207e-05	0.0727582	0.0180656
chr2:25241673:C:CA	ENSG00000119772	LOFTEE-HC;SpliceAI-0.8;AlphaMissense-0.564	0.001	2.14757e-10	7.90694e-11	2.99535e-07	0.0900138	0.0138433
chr2:25241673:C:CA	ENSG00000119772	LOFTEE-HC;SpliceAI-0.8;AlphaMissense-0.564	0.01	2.14757e-10	7.90694e-11	2.99535e-07	0.0900138	0.0138433
chr2:25241673:C:CA	ENSG00000119772	Cauchy		7.779e-10	3.47224e-10	7.22326e-08
chr2:25241673:C:G	ENSG00000119772	AlphaMissense-0.564	0.0001	0.00294248	0.00464966	0.00268128	0.0697042	0.0246274
chr2:25241673:C:G	ENSG00000119772	AlphaMissense-0.564	0.001	8.86237e-10	3.197e-09	1.69624e-08	0.0967409	0.0163382
chr2:25241673:C:G	ENSG00000119772	AlphaMissense-0.564	0.01	8.86237e-10	3.197e-09	1.69624e-08	0.0967409	0.0163382
chr2:25241673:C:G	ENSG00000119772	LOFTEE-HC;SpliceAI-0.8	0.0001	0.000541168	0.000509342	0.00140993	0.0850826	0.0244786
chr2:25241673:C:G	ENSG00000119772	LOFTEE-HC;SpliceAI-0.8	0.001	0.000746522	0.000693115	0.00133097	0.08222	0.0242373
chr2:25241673:C:G	ENSG00000119772	LOFTEE-HC;SpliceAI-0.8	0.01	0.000746522	0.000693115	0.00133097	0.08222	0.0242373
chr2:25241673:C:G	ENSG00000119772	LOFTEE-HC;SpliceAI-0.8;AlphaMissense-0.564	0.0001	4.87064e-05	5.6636e-05	9.86836e-05	0.0727379	0.0180652
chr2:25241673:C:G	ENSG00000119772	LOFTEE-HC;SpliceAI-0.8;AlphaMissense-0.564	0.001	2.14765e-10	7.95254e-11	3.0114e-07	0.0899995	0.0138429
chr2:25241673:C:G	ENSG00000119772	LOFTEE-HC;SpliceAI-0.8;AlphaMissense-0.564	0.01	2.14765e-10	7.95254e-11	3.0114e-07	0.0899995	0.0138429
chr2:25241673:C:G	ENSG00000119772	Cauchy		7.77925e-10	3.49178e-10	7.22533e-08
chr2:25241674:A:G	ENSG00000119772	AlphaMissense-0.564	0.0001	0.0029344	0.00460179	0.00264653	0.0698001	0.0246325
chr2:25241674:A:G	ENSG00000119772	AlphaMissense-0.564	0.001	8.66247e-10	3.14174e-09	1.66279e-08	0.096806	0.0163413
chr2:25241674:A:G	ENSG00000119772	AlphaMissense-0.564	0.01	8.66247e-10	3.14174e-09	1.66279e-08	0.096806	0.0163413
chr2:25241674:A:G	ENSG00000119772	LOFTEE-HC;SpliceAI-0.8	0.0001	0.000541168	0.000509342	0.00140993	0.0850826	0.0244786
chr2:25241674:A:G	ENSG00000119772	LOFTEE-HC;SpliceAI-0.8	0.001	0.000746522	0.000693115	0.00133097	0.08222	0.0242373
chr2:25241674:A:G	ENSG00000119772	LOFTEE-HC;SpliceAI-0.8	0.01	0.000746522	0.000693115	0.00133097	0.08222	0.0242373
chr2:25241674:A:G	ENSG00000119772	LOFTEE-HC;SpliceAI-0.8;AlphaMissense-0.564	0.0001	4.86237e-05	5.60649e-05	9.75989e-05	0.0727857	0.0180664
chr2:25241674:A:G	ENSG00000119772	LOFTEE-HC;SpliceAI-0.8;AlphaMissense-0.564	0.001	2.14754e-10	7.84561e-11	2.97365e-07	0.0900339	0.0138438
chr2:25241674:A:G	ENSG00000119772	LOFTEE-HC;SpliceAI-0.8;AlphaMissense-0.564	0.01	2.14754e-10	7.84561e-11	2.97365e-07	0.0900339	0.0138438
chr2:25241674:A:G	ENSG00000119772	Cauchy		7.74405e-10	3.44451e-10	7.08559e-08
chr2:25241675:C:A	ENSG00000119772	AlphaMissense-0.564	0.0001	0.00294417	0.00464032	0.00267474	0.0697205	0.0246275
chr2:25241675:C:A	ENSG00000119772	AlphaMissense-0.564	0.001	8.83076e-10	3.18706e-09	1.69139e-08	0.096751	0.0163385
chr2:25241675:C:A	ENSG00000119772	AlphaMissense-0.564	0.01	8.83076e-10	3.18706e-09	1.69139e-08	0.096751	0.0163385
chr2:25241675:C:A	ENSG00000119772	LOFTEE-HC;SpliceAI-0.8	0.0001	0.000541168	0.000509342	0.00140993	0.0850826	0.0244786
chr2:25241675:C:A	ENSG00000119772	LOFTEE-HC;SpliceAI-0.8	0.001	0.000746522	0.000693115	0.00133097	0.08222	0.0242373
chr2:25241675:C:A	ENSG00000119772	LOFTEE-HC;SpliceAI-0.8	0.01	0.000746522	0.000693115	0.00133097	0.08222	0.0242373
chr2:25241675:C:A	ENSG00000119772	LOFTEE-HC;SpliceAI-0.8;AlphaMissense-0.564	0.0001	4.86883e-05	5.65233e-05	9.84767e-05	0.0727448	0.0180648
chr2:25241675:C:A	ENSG00000119772	LOFTEE-HC;SpliceAI-0.8;AlphaMissense-0.564	0.001	2.14753e-10	7.93343e-11	3.00598e-07	0.0900037	0.0138428
chr2:25241675:C:A	ENSG00000119772	LOFTEE-HC;SpliceAI-0.8;AlphaMissense-0.564	0.01	2.14753e-10	7.93343e-11	3.00598e-07	0.0900037	0.0138428
chr2:25241675:C:A	ENSG00000119772	Cauchy		7.77346e-10	3.48333e-10	7.20507e-08
chr2:25241675:C:G	ENSG00000119772	AlphaMissense-0.564	0.0001	0.00294105	0.0046323	0.00266877	0.0697378	0.0246289
chr2:25241675:C:G	ENSG00000119772	AlphaMissense-0.564	0.001	8.79305e-10	3.17734e-09	1.68484e-08	0.0967633	0.0163392
chr2:25241675:C:G	ENSG00000119772	AlphaMissense-0.564	0.01	8.79305e-10	3.17734e-09	1.68484e-08	0.0967633	0.0163392
chr2:25241675:C:G	ENSG00000119772	LOFTEE-HC;SpliceAI-0.8	0.0001	0.000541168	0.000509342	0.00140993	0.0850826	0.0244786
chr2:25241675:C:G	ENSG00000119772	LOFTEE-HC;SpliceAI-0.8	0.001	0.000746522	0.000693115	0.00133097	0.08222	0.0242373
chr2:25241675:C:G	ENSG00000119772	LOFTEE-HC;SpliceAI-0.8	0.01	0.000746522	0.000693115	0.00133097	0.08222	0.0242373
chr2:25241675:C:G	ENSG00000119772	LOFTEE-HC;SpliceAI-0.8;AlphaMissense-0.564	0.0001	4.86716e-05	5.64275e-05	9.82928e-05	0.0727541	0.0180654
chr2:25241675:C:G	ENSG00000119772	LOFTEE-HC;SpliceAI-0.8;AlphaMissense-0.564	0.001	2.14749e-10	7.91464e-11	2.99859e-07	0.0900108	0.0138431
chr2:25241675:C:G	ENSG00000119772	LOFTEE-HC;SpliceAI-0.8;AlphaMissense-0.564	0.01	2.14749e-10	7.91464e-11	2.99859e-07	0.0900108	0.0138431
chr2:25241675:C:G	ENSG00000119772	Cauchy		7.76683e-10	3.47502e-10	7.17769e-08
chr2:25241675:C:T	ENSG00000119772	AlphaMissense-0.564	0.0001	0.00281428	0.00407762	0.00265707	0.0711084	0.0247584
chr2:25241675:C:T	ENSG00000119772	AlphaMissense-0.564	0.001	2.06281e-10	2.55077e-09	2.18819e-08	0.0976355	0.0163868
chr2:25241675:C:T	ENSG00000119772	AlphaMissense-0.564	0.01	2.06281e-10	2.55077e-09	2.18819e-08	0.0976355	0.0163868
chr2:25241675:C:T	ENSG00000119772	LOFTEE-HC;SpliceAI-0.8	0.0001	0.000541168	0.000509342	0.00140993	0.0850826	0.0244786
chr2:25241675:C:T	ENSG00000119772	LOFTEE-HC;SpliceAI-0.8	0.001	0.000746522	0.000693115	0.00133097	0.08222	0.0242373
chr2:25241675:C:T	ENSG00000119772	LOFTEE-HC;SpliceAI-0.8	0.01	0.000746522	0.000693115	0.00133097	0.08222	0.0242373
chr2:25241675:C:T	ENSG00000119772	LOFTEE-HC;SpliceAI-0.8;AlphaMissense-0.564	0.0001	4.83828e-05	5.02414e-05	9.94488e-05	0.073411	0.0181061
chr2:25241675:C:T	ENSG00000119772	LOFTEE-HC;SpliceAI-0.8;AlphaMissense-0.564	0.001	2.13533e-10	6.5712e-11	3.06345e-07	0.0905828	0.0138715
chr2:25241675:C:T	ENSG00000119772	LOFTEE-HC;SpliceAI-0.8;AlphaMissense-0.564	0.01	2.13533e-10	6.5712e-11	3.06345e-07	0.0905828	0.0138715
chr2:25241675:C:T	ENSG00000119772	Cauchy		4.7215e-10	2.88277e-10	9.1892e-08
chr2:25241678:G:A	ENSG00000119772	AlphaMissense-0.564	0.0001	0.00294248	0.00464966	0.00268128	0.0697042	0.0246274
chr2:25241678:G:A	ENSG00000119772	AlphaMissense-0.564	0.001	8.86237e-10	3.197e-09	1.69624e-08	0.0967409	0.0163382
chr2:25241678:G:A	ENSG00000119772	AlphaMissense-0.564	0.01	8.86237e-10	3.197e-09	1.69624e-08	0.0967409	0.0163382
chr2:25241678:G:A	ENSG00000119772	LOFTEE-HC;SpliceAI-0.8	0.0001	0.000530452	0.000500651	0.0013867	0.0852194	0.0244855
chr2:25241678:G:A	ENSG00000119772	LOFTEE-HC;SpliceAI-0.8	0.001	0.000722335	0.000681896	0.00130905	0.0823492	0.0242435
chr2:25241678:G:A	ENSG00000119772	LOFTEE-HC;SpliceAI-0.8	0.01	0.000722335	0.000681896	0.00130905	0.0823492	0.0242435
chr2:25241678:G:A	ENSG00000119772	LOFTEE-HC;SpliceAI-0.8;AlphaMissense-0.564	0.0001	4.86086e-05	5.59025e-05	9.72963e-05	0.0727975	0.0180663
chr2:25241678:G:A	ENSG00000119772	LOFTEE-HC;SpliceAI-0.8;AlphaMissense-0.564	0.001	2.14757e-10	7.81707e-11	2.96438e-07	0.0900417	0.0138439
chr2:25241678:G:A	ENSG00000119772	LOFTEE-HC;SpliceAI-0.8;AlphaMissense-0.564	0.01	2.14757e-10	7.81707e-11	2.96438e-07	0.0900417	0.0138439
chr2:25241678:G:A	ENSG00000119772	Cauchy		7.779e-10	3.43372e-10	7.21921e-08
chr2:25241678:GA:G	ENSG00000119772	AlphaMissense-0.564	0.0001	0.00294248	0.00464966	0.00268128	0.0697042	0.0246274
chr2:25241678:GA:G	ENSG00000119772	AlphaMissense-0.564	0.001	8.86237e-10	3.197e-09	1.69624e-08	0.0967409	0.0163382
chr2:25241678:GA:G	ENSG00000119772	AlphaMissense-0.564	0.01	8.86237e-10	3.197e-09	1.69624e-08	0.0967409	0.0163382
chr2:25241678:GA:G	ENSG00000119772	LOFTEE-HC;SpliceAI-0.8	0.0001	0.000540777	0.0005075	0.001405	0.0851095	0.0244795
chr2:25241678:GA:G	ENSG00000119772	LOFTEE-HC;SpliceAI-0.8	0.001	0.00074599	0.000690728	0.00132632	0.0822454	0.0242381
chr2:25241678:GA:G	ENSG00000119772	LOFTEE-HC;SpliceAI-0.8	0.01	0.00074599	0.000690728	0.00132632	0.0822454	0.0242381
chr2:25241678:GA:G	ENSG00000119772	LOFTEE-HC;SpliceAI-0.8;AlphaMissense-0.564	0.0001	4.86795e-05	5.64773e-05	9.83883e-05	0.0727492	0.0180651
chr2:25241678:GA:G	ENSG00000119772	LOFTEE-HC;SpliceAI-0.8;AlphaMissense-0.564	0.001	2.14759e-10	7.9246e-11	3.00248e-07	0.090007	0.0138429
chr2:25241678:GA:G	ENSG00000119772	LOFTEE-HC;SpliceAI-0.8;AlphaMissense-0.564	0.01	2.14759e-10	7.9246e-11	3.00248e-07	0.090007	0.0138429
chr2:25241678:GA:G	ENSG00000119772	Cauchy		7.77907e-10	3.47981e-10	7.22418e-08
chr2:25241680:A:C	ENSG00000119772	AlphaMissense-0.564	0.0001	0.00294073	0.00463104	0.00266784	0.0697406	0.0246291
chr2:25241680:A:C	ENSG00000119772	AlphaMissense-0.564	0.001	8.78709e-10	3.17579e-09	1.68377e-08	0.0967653	0.0163393
chr2:25241680:A:C	ENSG00000119772	AlphaMissense-0.564	0.01	8.78709e-10	3.17579e-09	1.68377e-08	0.0967653	0.0163393
chr2:25241680:A:C	ENSG00000119772	LOFTEE-HC;SpliceAI-0.8	0.0001	0.000541168	0.000509342	0.00140993	0.0850826	0.0244786
chr2:25241680:A:C	ENSG00000119772	LOFTEE-HC;SpliceAI-0.8	0.001	0.000746522	0.000693115	0.00133097	0.08222	0.0242373
chr2:25241680:A:C	ENSG00000119772	LOFTEE-HC;SpliceAI-0.8	0.01	0.000746522	0.000693115	0.00133097	0.08222	0.0242373
chr2:25241680:A:C	ENSG00000119772	LOFTEE-HC;SpliceAI-0.8;AlphaMissense-0.564	0.0001	4.86696e-05	5.64125e-05	9.82642e-05	0.0727556	0.0180654
chr2:25241680:A:C	ENSG00000119772	LOFTEE-HC;SpliceAI-0.8;AlphaMissense-0.564	0.001	2.14749e-10	7.91164e-11	2.99742e-07	0.0900119	0.0138432
chr2:25241680:A:C	ENSG00000119772	LOFTEE-HC;SpliceAI-0.8;AlphaMissense-0.564	0.01	2.14749e-10	7.91164e-11	2.99742e-07	0.0900119	0.0138432
chr2:25241680:A:C	ENSG00000119772	Cauchy		7.76578e-10	3.4737e-10	7.17326e-08
chr2:25241682:GC:G	ENSG00000119772	AlphaMissense-0.564	0.0001	0.00294248	0.00464966	0.00268128	0.0697042	0.0246274
chr2:25241682:GC:G	ENSG00000119772	AlphaMissense-0.564	0.001	8.86237e-10	3.197e-09	1.69624e-08	0.0967409	0.0163382
chr2:25241682:GC:G	ENSG00000119772	AlphaMissense-0.564	0.01	8.86237e-10	3.197e-09	1.69624e-08	0.0967409	0.0163382
chr2:25241682:GC:G	ENSG00000119772	LOFTEE-HC;SpliceAI-0.8	0.0001	0.000529846	0.00050465	0.00139739	0.0851543	0.0244817
chr2:25241682:GC:G	ENSG00000119772	LOFTEE-HC;SpliceAI-0.8	0.001	0.000723591	0.000687051	0.00131914	0.0822877	0.0242401
chr2:25241682:GC:G	ENSG00000119772	LOFTEE-HC;SpliceAI-0.8	0.01	0.000723591	0.000687051	0.00131914	0.0822877	0.0242401
chr2:25241682:GC:G	ENSG00000119772	LOFTEE-HC;SpliceAI-0.8;AlphaMissense-0.564	0.0001	4.86535e-05	5.62371e-05	9.79313e-05	0.0727688	0.0180654
chr2:25241682:GC:G	ENSG00000119772	LOFTEE-HC;SpliceAI-0.8;AlphaMissense-0.564	0.001	2.14752e-10	7.8798e-11	2.987e-07	0.0900209	0.0138432
chr2:25241682:GC:G	ENSG00000119772	LOFTEE-HC;SpliceAI-0.8;AlphaMissense-0.564	0.01	2.14752e-10	7.8798e-11	2.987e-07	0.0900209	0.0138432
chr2:25241682:GC:G	ENSG00000119772	Cauchy		7.77886e-10	3.46061e-10	7.22217e-08
chr2:25241685:C:A	ENSG00000119772	AlphaMissense-0.564	0.0001	0.0029273	0.00461973	0.00265943	0.0697649	0.0246309
chr2:25241685:C:A	ENSG00000119772	AlphaMissense-0.564	0.001	8.73517e-10	3.16234e-09	1.67479e-08	0.0967822	0.0163402
chr2:25241685:C:A	ENSG00000119772	AlphaMissense-0.564	0.01	8.73517e-10	3.16234e-09	1.67479e-08	0.0967822	0.0163402
chr2:25241685:C:A	ENSG00000119772	LOFTEE-HC;SpliceAI-0.8	0.0001	0.000541168	0.000509342	0.00140993	0.0850826	0.0244786
chr2:25241685:C:A	ENSG00000119772	LOFTEE-HC;SpliceAI-0.8	0.001	0.000746522	0.000693115	0.00133097	0.08222	0.0242373
chr2:25241685:C:A	ENSG00000119772	LOFTEE-HC;SpliceAI-0.8	0.01	0.000746522	0.000693115	0.00133097	0.08222	0.0242373
chr2:25241685:C:A	ENSG00000119772	LOFTEE-HC;SpliceAI-0.8;AlphaMissense-0.564	0.0001	4.86558e-05	5.62808e-05	9.80043e-05	0.0727685	0.0180662
chr2:25241685:C:A	ENSG00000119772	LOFTEE-HC;SpliceAI-0.8;AlphaMissense-0.564	0.001	2.14745e-10	7.88559e-11	2.9872e-07	0.0900217	0.0138436
chr2:25241685:C:A	ENSG00000119772	LOFTEE-HC;SpliceAI-0.8;AlphaMissense-0.564	0.01	2.14745e-10	7.88559e-11	2.9872e-07	0.0900217	0.0138436
chr2:25241685:C:A	ENSG00000119772	Cauchy		7.75662e-10	3.46218e-10	7.13572e-08
chr2:25241685:C:G	ENSG00000119772	AlphaMissense-0.564	0.0001	0.00290892	0.00460956	0.00265187	0.0697868	0.0246325
chr2:25241685:C:G	ENSG00000119772	AlphaMissense-0.564	0.001	8.69014e-10	3.15061e-09	1.66675e-08	0.0967975	0.0163411
chr2:25241685:C:G	ENSG00000119772	AlphaMissense-0.564	0.01	8.69014e-10	3.15061e-09	1.66675e-08	0.0967975	0.0163411
chr2:25241685:C:G	ENSG00000119772	LOFTEE-HC;SpliceAI-0.8	0.0001	0.000541168	0.000509342	0.00140993	0.0850826	0.0244786
chr2:25241685:C:G	ENSG00000119772	LOFTEE-HC;SpliceAI-0.8	0.001	0.000746522	0.000693115	0.00133097	0.08222	0.0242373
chr2:25241685:C:G	ENSG00000119772	LOFTEE-HC;SpliceAI-0.8	0.01	0.000746522	0.000693115	0.00133097	0.08222	0.0242373
chr2:25241685:C:G	ENSG00000119772	LOFTEE-HC;SpliceAI-0.8;AlphaMissense-0.564	0.0001	4.86357e-05	5.61623e-05	9.77755e-05	0.0727799	0.0180668
chr2:25241685:C:G	ENSG00000119772	LOFTEE-HC;SpliceAI-0.8;AlphaMissense-0.564	0.001	2.14758e-10	7.86349e-11	2.97828e-07	0.0900302	0.013844
chr2:25241685:C:G	ENSG00000119772	LOFTEE-HC;SpliceAI-0.8;AlphaMissense-0.564	0.01	2.14758e-10	7.86349e-11	2.97828e-07	0.0900302	0.013844
chr2:25241685:C:G	ENSG00000119772	Cauchy		7.74909e-10	3.4524e-10	7.10215e-08
chr2:25241685:CAA:C	ENSG00000119772	AlphaMissense-0.564	0.0001	0.00294248	0.00464966	0.00268128	0.0697042	0.0246274
chr2:25241685:CAA:C	ENSG00000119772	AlphaMissense-0.564	0.001	8.86237e-10	3.197e-09	1.69624e-08	0.0967409	0.0163382
chr2:25241685:CAA:C	ENSG00000119772	AlphaMissense-0.564	0.01	8.86237e-10	3.197e-09	1.69624e-08	0.0967409	0.0163382
chr2:25241685:CAA:C	ENSG00000119772	LOFTEE-HC;SpliceAI-0.8	0.0001	0.000534351	0.000505484	0.00139962	0.0851449	0.0244822
chr2:25241685:CAA:C	ENSG00000119772	LOFTEE-HC;SpliceAI-0.8	0.001	0.000730696	0.000688144	0.00132124	0.0822787	0.0242406
chr2:25241685:CAA:C	ENSG00000119772	LOFTEE-HC;SpliceAI-0.8	0.01	0.000730696	0.000688144	0.00132124	0.0822787	0.0242406
chr2:25241685:CAA:C	ENSG00000119772	LOFTEE-HC;SpliceAI-0.8;AlphaMissense-0.564	0.0001	4.8659e-05	5.63121e-05	9.80674e-05	0.0727656	0.018066
chr2:25241685:CAA:C	ENSG00000119772	LOFTEE-HC;SpliceAI-0.8;AlphaMissense-0.564	0.001	2.14755e-10	7.89114e-11	2.98949e-07	0.0900196	0.0138435
chr2:25241685:CAA:C	ENSG00000119772	LOFTEE-HC;SpliceAI-0.8;AlphaMissense-0.564	0.01	2.14755e-10	7.89114e-11	2.98949e-07	0.0900196	0.0138435
chr2:25241685:CAA:C	ENSG00000119772	Cauchy		7.77894e-10	3.46547e-10	7.2225e-08
chr2:25241687:A:C	ENSG00000119772	AlphaMissense-0.564	0.0001	0.00294248	0.00464966	0.00268128	0.0697042	0.0246274
chr2:25241687:A:C	ENSG00000119772	AlphaMissense-0.564	0.001	8.86237e-10	3.197e-09	1.69624e-08	0.0967409	0.0163382
chr2:25241687:A:C	ENSG00000119772	AlphaMissense-0.564	0.01	8.86237e-10	3.197e-09	1.69624e-08	0.0967409	0.0163382
chr2:25241687:A:C	ENSG00000119772	LOFTEE-HC;SpliceAI-0.8	0.0001	0.000541168	0.000509342	0.00140993	0.0850826	0.0244786
chr2:25241687:A:C	ENSG00000119772	LOFTEE-HC;SpliceAI-0.8	0.001	0.000746522	0.000693115	0.00133097	0.08222	0.0242373
chr2:25241687:A:C	ENSG00000119772	LOFTEE-HC;SpliceAI-0.8	0.01	0.000746522	0.000693115	0.00133097	0.08222	0.0242373
chr2:25241687:A:C	ENSG00000119772	LOFTEE-HC;SpliceAI-0.8;AlphaMissense-0.564	0.0001	4.87064e-05	5.6636e-05	9.86836e-05	0.0727379	0.0180652
chr2:25241687:A:C	ENSG00000119772	LOFTEE-HC;SpliceAI-0.8;AlphaMissense-0.564	0.001	2.14765e-10	7.95254e-11	3.0114e-07	0.0899995	0.0138429
chr2:25241687:A:C	ENSG00000119772	LOFTEE-HC;SpliceAI-0.8;AlphaMissense-0.564	0.01	2.14765e-10	7.95254e-11	3.0114e-07	0.0899995	0.0138429
chr2:25241687:A:C	ENSG00000119772	Cauchy		7.77925e-10	3.49178e-10	7.22533e-08
chr2:25241695:A:C	ENSG00000119772	AlphaMissense-0.564	0.0001	0.00291521	0.00459011	0.00263784	0.0698254	0.0246343
chr2:25241695:A:C	ENSG00000119772	AlphaMissense-0.564	0.001	8.61036e-10	3.12821e-09	1.65355e-08	0.0968237	0.0163423
chr2:25241695:A:C	ENSG00000119772	AlphaMissense-0.564	0.01	8.61036e-10	3.12821e-09	1.65355e-08	0.0968237	0.0163423
chr2:25241695:A:C	ENSG00000119772	LOFTEE-HC;SpliceAI-0.8	0.0001	0.000541168	0.000509342	0.00140993	0.0850826	0.0244786
chr2:25241695:A:C	ENSG00000119772	LOFTEE-HC;SpliceAI-0.8	0.001	0.000746522	0.000693115	0.00133097	0.08222	0.0242373
chr2:25241695:A:C	ENSG00000119772	LOFTEE-HC;SpliceAI-0.8	0.01	0.000746522	0.000693115	0.00133097	0.08222	0.0242373
chr2:25241695:A:C	ENSG00000119772	LOFTEE-HC;SpliceAI-0.8;AlphaMissense-0.564	0.0001	4.86049e-05	5.59281e-05	9.73346e-05	0.072799	0.0180671
chr2:25241695:A:C	ENSG00000119772	LOFTEE-HC;SpliceAI-0.8;AlphaMissense-0.564	0.001	2.14749e-10	7.81972e-11	2.96322e-07	0.0900439	0.0138443
chr2:25241695:A:C	ENSG00000119772	LOFTEE-HC;SpliceAI-0.8;AlphaMissense-0.564	0.01	2.14749e-10	7.81972e-11	2.96322e-07	0.0900439	0.0138443
chr2:25241695:A:C	ENSG00000119772	Cauchy		7.7346e-10	3.43306e-10	7.04698e-08
chr2:25241695:A:G	ENSG00000119772	AlphaMissense-0.564	0.0001	0.00294229	0.00457887	0.00262988	0.0698462	0.0246349
chr2:25241695:A:G	ENSG00000119772	AlphaMissense-0.564	0.001	8.56974e-10	3.116e-09	1.6471e-08	0.0968369	0.0163428
chr2:25241695:A:G	ENSG00000119772	AlphaMissense-0.564	0.01	8.56974e-10	3.116e-09	1.6471e-08	0.0968369	0.0163428
chr2:25241695:A:G	ENSG00000119772	LOFTEE-HC;SpliceAI-0.8	0.0001	0.000541168	0.000509342	0.00140993	0.0850826	0.0244786
chr2:25241695:A:G	ENSG00000119772	LOFTEE-HC;SpliceAI-0.8	0.001	0.000746522	0.000693115	0.00133097	0.08222	0.0242373
chr2:25241695:A:G	ENSG00000119772	LOFTEE-HC;SpliceAI-0.8	0.01	0.000746522	0.000693115	0.00133097	0.08222	0.0242373
chr2:25241695:A:G	ENSG00000119772	LOFTEE-HC;SpliceAI-0.8;AlphaMissense-0.564	0.0001	4.8592e-05	5.5792e-05	9.70826e-05	0.0728084	0.0180669
chr2:25241695:A:G	ENSG00000119772	LOFTEE-HC;SpliceAI-0.8;AlphaMissense-0.564	0.001	2.14745e-10	7.79579e-11	2.95582e-07	0.0900501	0.0138443
chr2:25241695:A:G	ENSG00000119772	LOFTEE-HC;SpliceAI-0.8;AlphaMissense-0.564	0.01	2.14745e-10	7.79579e-11	2.95582e-07	0.0900501	0.0138443
chr2:25241695:A:G	ENSG00000119772	Cauchy		7.72718e-10	3.42248e-10	7.02003e-08
chr2:25241695:A:T	ENSG00000119772	AlphaMissense-0.564	0.0001	0.0029253	0.00461207	0.00265371	0.0697814	0.0246321
chr2:25241695:A:T	ENSG00000119772	AlphaMissense-0.564	0.001	8.70256e-10	3.15385e-09	1.66877e-08	0.0967936	0.0163409
chr2:25241695:A:T	ENSG00000119772	AlphaMissense-0.564	0.01	8.70256e-10	3.15385e-09	1.66877e-08	0.0967936	0.0163409
chr2:25241695:A:T	ENSG00000119772	LOFTEE-HC;SpliceAI-0.8	0.0001	0.000541168	0.000509342	0.00140993	0.0850826	0.0244786
chr2:25241695:A:T	ENSG00000119772	LOFTEE-HC;SpliceAI-0.8	0.001	0.000746522	0.000693115	0.00133097	0.08222	0.0242373
chr2:25241695:A:T	ENSG00000119772	LOFTEE-HC;SpliceAI-0.8	0.01	0.000746522	0.000693115	0.00133097	0.08222	0.0242373
chr2:25241695:A:T	ENSG00000119772	LOFTEE-HC;SpliceAI-0.8;AlphaMissense-0.564	0.0001	4.86472e-05	5.61937e-05	9.78346e-05	0.0727768	0.0180666
chr2:25241695:A:T	ENSG00000119772	LOFTEE-HC;SpliceAI-0.8;AlphaMissense-0.564	0.001	2.14752e-10	7.87019e-11	2.98072e-07	0.0900278	0.0138439
chr2:25241695:A:T	ENSG00000119772	LOFTEE-HC;SpliceAI-0.8;AlphaMissense-0.564	0.01	2.14752e-10	7.87019e-11	2.98072e-07	0.0900278	0.0138439
chr2:25241695:A:T	ENSG00000119772	Cauchy		7.7511e-10	3.45536e-10	7.11061e-08
chr2:25241695:AGCACCAGGAGCCCT:A	ENSG00000119772	AlphaMissense-0.564	0.0001	0.00294248	0.00464966	0.00268128	0.0697042	0.0246274
chr2:25241695:AGCACCAGGAGCCCT:A	ENSG00000119772	AlphaMissense-0.564	0.001	8.86237e-10	3.197e-09	1.69624e-08	0.0967409	0.0163382
chr2:25241695:AGCACCAGGAGCCCT:A	ENSG00000119772	AlphaMissense-0.564	0.01	8.86237e-10	3.197e-09	1.69624e-08	0.0967409	0.0163382
chr2:25241695:AGCACCAGGAGCCCT:A	ENSG00000119772	LOFTEE-HC;SpliceAI-0.8	0.0001	0.000529924	0.000504989	0.00139829	0.0851533	0.0244827
chr2:25241695:AGCACCAGGAGCCCT:A	ENSG00000119772	LOFTEE-HC;SpliceAI-0.8	0.001	0.000730545	0.00068751	0.00131999	0.0822867	0.0242411
chr2:25241695:AGCACCAGGAGCCCT:A	ENSG00000119772	LOFTEE-HC;SpliceAI-0.8	0.01	0.000730545	0.00068751	0.00131999	0.0822867	0.0242411
chr2:25241695:AGCACCAGGAGCCCT:A	ENSG00000119772	LOFTEE-HC;SpliceAI-0.8;AlphaMissense-0.564	0.0001	4.86549e-05	5.62734e-05	9.79899e-05	0.0727693	0.0180662
chr2:25241695:AGCACCAGGAGCCCT:A	ENSG00000119772	LOFTEE-HC;SpliceAI-0.8;AlphaMissense-0.564	0.001	2.14753e-10	7.88425e-11	2.98658e-07	0.0900223	0.0138436
chr2:25241695:AGCACCAGGAGCCCT:A	ENSG00000119772	LOFTEE-HC;SpliceAI-0.8;AlphaMissense-0.564	0.01	2.14753e-10	7.88425e-11	2.98658e-07	0.0900223	0.0138436
chr2:25241695:AGCACCAGGAGCCCT:A	ENSG00000119772	Cauchy		7.77889e-10	3.46252e-10	7.22212e-08
chr2:25241699:C:A	ENSG00000119772	AlphaMissense-0.564	0.0001	0.00293929	0.00462553	0.00266375	0.0697524	0.0246299
chr2:25241699:C:A	ENSG00000119772	AlphaMissense-0.564	0.001	8.76171e-10	3.1692e-09	1.67936e-08	0.0967736	0.0163398
chr2:25241699:C:A	ENSG00000119772	AlphaMissense-0.564	0.01	8.76171e-10	3.1692e-09	1.67936e-08	0.0967736	0.0163398
chr2:25241699:C:A	ENSG00000119772	LOFTEE-HC;SpliceAI-0.8	0.0001	0.000541168	0.000509342	0.00140993	0.0850826	0.0244786
chr2:25241699:C:A	ENSG00000119772	LOFTEE-HC;SpliceAI-0.8	0.001	0.000746522	0.000693115	0.00133097	0.08222	0.0242373
chr2:25241699:C:A	ENSG00000119772	LOFTEE-HC;SpliceAI-0.8	0.01	0.000746522	0.000693115	0.00133097	0.08222	0.0242373
chr2:25241699:C:A	ENSG00000119772	LOFTEE-HC;SpliceAI-0.8;AlphaMissense-0.564	0.0001	4.86722e-05	5.63486e-05	9.81383e-05	0.0727618	0.0180658
chr2:25241699:C:A	ENSG00000119772	LOFTEE-HC;SpliceAI-0.8;AlphaMissense-0.564	0.001	2.14747e-10	7.89898e-11	2.99245e-07	0.0900167	0.0138434
chr2:25241699:C:A	ENSG00000119772	LOFTEE-HC;SpliceAI-0.8;AlphaMissense-0.564	0.01	2.14747e-10	7.89898e-11	2.99245e-07	0.0900167	0.0138434
chr2:25241699:C:A	ENSG00000119772	Cauchy		7.7613e-10	3.4681e-10	7.1548e-08
chr2:25241699:C:T	ENSG00000119772	AlphaMissense-0.564	0.0001	0.00286733	0.00456209	0.00261748	0.0698827	0.0246376
chr2:25241699:C:T	ENSG00000119772	AlphaMissense-0.564	0.001	8.49326e-10	3.09598e-09	1.63383e-08	0.0968626	0.0163442
chr2:25241699:C:T	ENSG00000119772	AlphaMissense-0.564	0.01	8.49326e-10	3.09598e-09	1.63383e-08	0.0968626	0.0163442
chr2:25241699:C:T	ENSG00000119772	LOFTEE-HC;SpliceAI-0.8	0.0001	0.000541168	0.000509342	0.00140993	0.0850826	0.0244786
chr2:25241699:C:T	ENSG00000119772	LOFTEE-HC;SpliceAI-0.8	0.001	0.000746522	0.000693115	0.00133097	0.08222	0.0242373
chr2:25241699:C:T	ENSG00000119772	LOFTEE-HC;SpliceAI-0.8	0.01	0.000746522	0.000693115	0.00133097	0.08222	0.0242373
chr2:25241699:C:T	ENSG00000119772	LOFTEE-HC;SpliceAI-0.8;AlphaMissense-0.564	0.0001	4.85703e-05	5.55943e-05	9.67014e-05	0.0728278	0.018068
chr2:25241699:C:T	ENSG00000119772	LOFTEE-HC;SpliceAI-0.8;AlphaMissense-0.564	0.001	2.14754e-10	7.75687e-11	2.94067e-07	0.0900648	0.013845
chr2:25241699:C:T	ENSG00000119772	LOFTEE-HC;SpliceAI-0.8;AlphaMissense-0.564	0.01	2.14754e-10	7.75687e-11	2.94067e-07	0.0900648	0.013845
chr2:25241699:C:T	ENSG00000119772	Cauchy		7.71352e-10	3.40527e-10	6.96454e-08
chr2:25241701:A:G	ENSG00000119772	AlphaMissense-0.564	0.0001	0.0029086	0.00460805	0.00265114	0.0697865	0.0246315
chr2:25241701:A:G	ENSG00000119772	AlphaMissense-0.564	0.001	8.69194e-10	3.14944e-09	1.66788e-08	0.0967963	0.0163407
chr2:25241701:A:G	ENSG00000119772	AlphaMissense-0.564	0.01	8.69194e-10	3.14944e-09	1.66788e-08	0.0967963	0.0163407
chr2:25241701:A:G	ENSG00000119772	LOFTEE-HC;SpliceAI-0.8	0.0001	0.000541168	0.000509342	0.00140993	0.0850826	0.0244786
chr2:25241701:A:G	ENSG00000119772	LOFTEE-HC;SpliceAI-0.8	0.001	0.000746522	0.000693115	0.00133097	0.08222	0.0242373
chr2:25241701:A:G	ENSG00000119772	LOFTEE-HC;SpliceAI-0.8	0.01	0.000746522	0.000693115	0.00133097	0.08222	0.0242373
chr2:25241701:A:G	ENSG00000119772	LOFTEE-HC;SpliceAI-0.8;AlphaMissense-0.564	0.0001	4.8634e-05	5.61397e-05	9.77443e-05	0.0727782	0.0180659
chr2:25241701:A:G	ENSG00000119772	LOFTEE-HC;SpliceAI-0.8;AlphaMissense-0.564	0.001	2.14757e-10	7.86096e-11	2.97959e-07	0.090028	0.0138436
chr2:25241701:A:G	ENSG00000119772	LOFTEE-HC;SpliceAI-0.8;AlphaMissense-0.564	0.01	2.14757e-10	7.86096e-11	2.97959e-07	0.090028	0.0138436
chr2:25241701:A:G	ENSG00000119772	Cauchy		7.74936e-10	3.45129e-10	7.10687e-08
chr2:25241704:A:G	ENSG00000119772	AlphaMissense-0.564	0.0001	0.00284847	0.00454075	0.00260243	0.0699221	0.0246384
chr2:25241704:A:G	ENSG00000119772	AlphaMissense-0.564	0.001	8.41882e-10	3.07328e-09	1.6219e-08	0.0968876	0.0163451
chr2:25241704:A:G	ENSG00000119772	AlphaMissense-0.564	0.01	8.41882e-10	3.07328e-09	1.6219e-08	0.0968876	0.0163451
chr2:25241704:A:G	ENSG00000119772	LOFTEE-HC;SpliceAI-0.8	0.0001	0.000541168	0.000509342	0.00140993	0.0850826	0.0244786
chr2:25241704:A:G	ENSG00000119772	LOFTEE-HC;SpliceAI-0.8	0.001	0.000746522	0.000693115	0.00133097	0.08222	0.0242373
chr2:25241704:A:G	ENSG00000119772	LOFTEE-HC;SpliceAI-0.8	0.01	0.000746522	0.000693115	0.00133097	0.08222	0.0242373
chr2:25241704:A:G	ENSG00000119772	LOFTEE-HC;SpliceAI-0.8;AlphaMissense-0.564	0.0001	4.85379e-05	5.5337e-05	9.62225e-05	0.0728453	0.0180674
chr2:25241704:A:G	ENSG00000119772	LOFTEE-HC;SpliceAI-0.8;AlphaMissense-0.564	0.001	2.14773e-10	7.71268e-11	2.92707e-07	0.0900761	0.0138449
chr2:25241704:A:G	ENSG00000119772	LOFTEE-HC;SpliceAI-0.8;AlphaMissense-0.564	0.01	2.14773e-10	7.71268e-11	2.92707e-07	0.0900761	0.0138449
chr2:25241704:A:G	ENSG00000119772	Cauchy		7.70034e-10	3.38574e-10	6.91469e-08
chr2:25241704:A:T	ENSG00000119772	AlphaMissense-0.564	0.0001	0.00294225	0.00457874	0.00262975	0.0698465	0.0246349
chr2:25241704:A:T	ENSG00000119772	AlphaMissense-0.564	0.001	8.57053e-10	3.11622e-09	1.64711e-08	0.0968369	0.0163428
chr2:25241704:A:T	ENSG00000119772	AlphaMissense-0.564	0.01	8.57053e-10	3.11622e-09	1.64711e-08	0.0968369	0.0163428
chr2:25241704:A:T	ENSG00000119772	LOFTEE-HC;SpliceAI-0.8	0.0001	0.000541168	0.000509342	0.00140993	0.0850826	0.0244786
chr2:25241704:A:T	ENSG00000119772	LOFTEE-HC;SpliceAI-0.8	0.001	0.000746522	0.000693115	0.00133097	0.08222	0.0242373
chr2:25241704:A:T	ENSG00000119772	LOFTEE-HC;SpliceAI-0.8	0.01	0.000746522	0.000693115	0.00133097	0.08222	0.0242373
chr2:25241704:A:T	ENSG00000119772	LOFTEE-HC;SpliceAI-0.8;AlphaMissense-0.564	0.0001	4.85921e-05	5.57935e-05	9.70842e-05	0.0728081	0.0180669
chr2:25241704:A:T	ENSG00000119772	LOFTEE-HC;SpliceAI-0.8;AlphaMissense-0.564	0.001	2.14753e-10	7.79693e-11	2.95609e-07	0.0900497	0.0138443
chr2:25241704:A:T	ENSG00000119772	LOFTEE-HC;SpliceAI-0.8;AlphaMissense-0.564	0.01	2.14753e-10	7.79693e-11	2.95609e-07	0.0900497	0.0138443
chr2:25241704:A:T	ENSG00000119772	Cauchy		7.72757e-10	3.42297e-10	7.0201e-08
chr2:25241705:G:C	ENSG00000119772	AlphaMissense-0.564	0.0001	0.00289638	0.00459849	0.00264403	0.0698072	0.024633
chr2:25241705:G:C	ENSG00000119772	AlphaMissense-0.564	0.001	8.64844e-10	3.13813e-09	1.6603e-08	0.0968107	0.0163416
chr2:25241705:G:C	ENSG00000119772	AlphaMissense-0.564	0.01	8.64844e-10	3.13813e-09	1.6603e-08	0.0968107	0.0163416
chr2:25241705:G:C	ENSG00000119772	LOFTEE-HC;SpliceAI-0.8	0.0001	0.000541168	0.000509342	0.00140993	0.0850826	0.0244786
chr2:25241705:G:C	ENSG00000119772	LOFTEE-HC;SpliceAI-0.8	0.001	0.000746522	0.000693115	0.00133097	0.08222	0.0242373
chr2:25241705:G:C	ENSG00000119772	LOFTEE-HC;SpliceAI-0.8	0.01	0.000746522	0.000693115	0.00133097	0.08222	0.0242373
chr2:25241705:G:C	ENSG00000119772	LOFTEE-HC;SpliceAI-0.8;AlphaMissense-0.564	0.0001	4.86187e-05	5.60283e-05	9.75257e-05	0.0727892	0.0180666
chr2:25241705:G:C	ENSG00000119772	LOFTEE-HC;SpliceAI-0.8;AlphaMissense-0.564	0.001	2.14752e-10	7.83902e-11	2.97093e-07	0.0900364	0.013844
chr2:25241705:G:C	ENSG00000119772	LOFTEE-HC;SpliceAI-0.8;AlphaMissense-0.564	0.01	2.14752e-10	7.83902e-11	2.97093e-07	0.0900364	0.013844
chr2:25241705:G:C	ENSG00000119772	Cauchy		7.74151e-10	3.44159e-10	7.07518e-08
chr2:25241708:C:G	ENSG00000119772	AlphaMissense-0.564	0.0001	0.00294248	0.00464966	0.00268128	0.0697042	0.0246274
chr2:25241708:C:G	ENSG00000119772	AlphaMissense-0.564	0.001	8.86237e-10	3.197e-09	1.69624e-08	0.0967409	0.0163382
chr2:25241708:C:G	ENSG00000119772	AlphaMissense-0.564	0.01	8.86237e-10	3.197e-09	1.69624e-08	0.0967409	0.0163382
chr2:25241708:C:G	ENSG00000119772	LOFTEE-HC;SpliceAI-0.8	0.0001	0.000540423	0.000505806	0.00140048	0.0851393	0.0244818
chr2:25241708:C:G	ENSG00000119772	LOFTEE-HC;SpliceAI-0.8	0.001	0.000730794	0.000688558	0.00132206	0.0822735	0.0242402
chr2:25241708:C:G	ENSG00000119772	LOFTEE-HC;SpliceAI-0.8	0.01	0.000730794	0.000688558	0.00132206	0.0822735	0.0242402
chr2:25241708:C:G	ENSG00000119772	LOFTEE-HC;SpliceAI-0.8;AlphaMissense-0.564	0.0001	4.8671e-05	5.63382e-05	9.81188e-05	0.072763	0.0180659
chr2:25241708:C:G	ENSG00000119772	LOFTEE-HC;SpliceAI-0.8;AlphaMissense-0.564	0.001	2.14746e-10	7.89642e-11	2.99152e-07	0.0900177	0.0138434
chr2:25241708:C:G	ENSG00000119772	LOFTEE-HC;SpliceAI-0.8;AlphaMissense-0.564	0.01	2.14746e-10	7.89642e-11	2.99152e-07	0.0900177	0.0138434
chr2:25241708:C:G	ENSG00000119772	Cauchy		7.77868e-10	3.46773e-10	7.22276e-08
chr2:25241708:C:T	ENSG00000119772	AlphaMissense-0.564	0.0001	0.00294248	0.00464966	0.00268128	0.0697042	0.0246274
chr2:25241708:C:T	ENSG00000119772	AlphaMissense-0.564	0.001	8.86237e-10	3.197e-09	1.69624e-08	0.0967409	0.0163382
chr2:25241708:C:T	ENSG00000119772	AlphaMissense-0.564	0.01	8.86237e-10	3.197e-09	1.69624e-08	0.0967409	0.0163382
chr2:25241708:C:T	ENSG00000119772	LOFTEE-HC;SpliceAI-0.8	0.0001	0.000529949	0.000498313	0.00138042	0.0852604	0.0244884
chr2:25241708:C:T	ENSG00000119772	LOFTEE-HC;SpliceAI-0.8	0.001	0.000721622	0.000678899	0.00130312	0.0823877	0.0242462
chr2:25241708:C:T	ENSG00000119772	LOFTEE-HC;SpliceAI-0.8	0.01	0.000721622	0.000678899	0.00130312	0.0823877	0.0242462
chr2:25241708:C:T	ENSG00000119772	LOFTEE-HC;SpliceAI-0.8;AlphaMissense-0.564	0.0001	4.85837e-05	5.57141e-05	9.69282e-05	0.072816	0.0180673
chr2:25241708:C:T	ENSG00000119772	LOFTEE-HC;SpliceAI-0.8;AlphaMissense-0.564	0.001	2.14758e-10	7.78177e-11	2.94994e-07	0.0900556	0.0138446
chr2:25241708:C:T	ENSG00000119772	LOFTEE-HC;SpliceAI-0.8;AlphaMissense-0.564	0.01	2.14758e-10	7.78177e-11	2.94994e-07	0.0900556	0.0138446
chr2:25241708:C:T	ENSG00000119772	Cauchy		7.77903e-10	3.41858e-10	7.21729e-08
chr2:25241709:T:A	ENSG00000119772	AlphaMissense-0.564	0.0001	0.00294248	0.00464966	0.00268128	0.0697042	0.0246274
chr2:25241709:T:A	ENSG00000119772	AlphaMissense-0.564	0.001	8.86237e-10	3.197e-09	1.69624e-08	0.0967409	0.0163382
chr2:25241709:T:A	ENSG00000119772	AlphaMissense-0.564	0.01	8.86237e-10	3.197e-09	1.69624e-08	0.0967409	0.0163382
chr2:25241709:T:A	ENSG00000119772	LOFTEE-HC;SpliceAI-0.8	0.0001	0.000541168	0.000509342	0.00140993	0.0850826	0.0244786
chr2:25241709:T:A	ENSG00000119772	LOFTEE-HC;SpliceAI-0.8	0.001	0.000746522	0.000693115	0.00133097	0.08222	0.0242373
chr2:25241709:T:A	ENSG00000119772	LOFTEE-HC;SpliceAI-0.8	0.01	0.000746522	0.000693115	0.00133097	0.08222	0.0242373
chr2:25241709:T:A	ENSG00000119772	LOFTEE-HC;SpliceAI-0.8;AlphaMissense-0.564	0.0001	4.87064e-05	5.6636e-05	9.86836e-05	0.0727379	0.0180652
chr2:25241709:T:A	ENSG00000119772	LOFTEE-HC;SpliceAI-0.8;AlphaMissense-0.564	0.001	2.14765e-10	7.95254e-11	3.0114e-07	0.0899995	0.0138429
chr2:25241709:T:A	ENSG00000119772	LOFTEE-HC;SpliceAI-0.8;AlphaMissense-0.564	0.01	2.14765e-10	7.95254e-11	3.0114e-07	0.0899995	0.0138429
chr2:25241709:T:A	ENSG00000119772	Cauchy		7.77925e-10	3.49178e-10	7.22533e-08
chr2:25241709:T:C	ENSG00000119772	AlphaMissense-0.564	0.0001	0.00294248	0.00464966	0.00268128	0.0697042	0.0246274
chr2:25241709:T:C	ENSG00000119772	AlphaMissense-0.564	0.001	8.86237e-10	3.197e-09	1.69624e-08	0.0967409	0.0163382
chr2:25241709:T:C	ENSG00000119772	AlphaMissense-0.564	0.01	8.86237e-10	3.197e-09	1.69624e-08	0.0967409	0.0163382
chr2:25241709:T:C	ENSG00000119772	LOFTEE-HC;SpliceAI-0.8	0.0001	0.000530965	0.000502967	0.00139288	0.0851836	0.0244839
chr2:25241709:T:C	ENSG00000119772	LOFTEE-HC;SpliceAI-0.8	0.001	0.000723063	0.000684892	0.00131488	0.0823153	0.0242421
chr2:25241709:T:C	ENSG00000119772	LOFTEE-HC;SpliceAI-0.8	0.01	0.000723063	0.000684892	0.00131488	0.0823153	0.0242421
chr2:25241709:T:C	ENSG00000119772	LOFTEE-HC;SpliceAI-0.8;AlphaMissense-0.564	0.0001	4.86674e-05	5.63961e-05	9.82318e-05	0.0727572	0.0180655
chr2:25241709:T:C	ENSG00000119772	LOFTEE-HC;SpliceAI-0.8;AlphaMissense-0.564	0.001	2.14757e-10	7.9085e-11	2.99614e-07	0.0900132	0.0138432
chr2:25241709:T:C	ENSG00000119772	LOFTEE-HC;SpliceAI-0.8;AlphaMissense-0.564	0.01	2.14757e-10	7.9085e-11	2.99614e-07	0.0900132	0.0138432
chr2:25241709:T:C	ENSG00000119772	Cauchy		7.77901e-10	3.47291e-10	7.22336e-08
chr2:25241709:T:G	ENSG00000119772	AlphaMissense-0.564	0.0001	0.00294248	0.00464966	0.00268128	0.0697042	0.0246274
chr2:25241709:T:G	ENSG00000119772	AlphaMissense-0.564	0.001	8.86237e-10	3.197e-09	1.69624e-08	0.0967409	0.0163382
chr2:25241709:T:G	ENSG00000119772	AlphaMissense-0.564	0.01	8.86237e-10	3.197e-09	1.69624e-08	0.0967409	0.0163382
chr2:25241709:T:G	ENSG00000119772	LOFTEE-HC;SpliceAI-0.8	0.0001	0.00054056	0.000506465	0.00140223	0.0851275	0.0244808
chr2:25241709:T:G	ENSG00000119772	LOFTEE-HC;SpliceAI-0.8	0.001	0.000730993	0.000689401	0.00132371	0.0822624	0.0242393
chr2:25241709:T:G	ENSG00000119772	LOFTEE-HC;SpliceAI-0.8	0.01	0.000730993	0.000689401	0.00132371	0.0822624	0.0242393
chr2:25241709:T:G	ENSG00000119772	LOFTEE-HC;SpliceAI-0.8;AlphaMissense-0.564	0.0001	4.86669e-05	5.63927e-05	9.82244e-05	0.0727575	0.0180655
chr2:25241709:T:G	ENSG00000119772	LOFTEE-HC;SpliceAI-0.8;AlphaMissense-0.564	0.001	2.14757e-10	7.90803e-11	2.99593e-07	0.0900133	0.0138432
chr2:25241709:T:G	ENSG00000119772	LOFTEE-HC;SpliceAI-0.8;AlphaMissense-0.564	0.01	2.14757e-10	7.90803e-11	2.99593e-07	0.0900133	0.0138432
chr2:25241709:T:G	ENSG00000119772	Cauchy		7.77901e-10	3.47271e-10	7.22333e-08
chr2:25243896:A:G	ENSG00000119772	AlphaMissense-0.564	0.0001	0.00294248	0.00464966	0.00268128	0.0697042	0.0246274
chr2:25243896:A:G	ENSG00000119772	AlphaMissense-0.564	0.001	8.86237e-10	3.197e-09	1.69624e-08	0.0967409	0.0163382
chr2:25243896:A:G	ENSG00000119772	AlphaMissense-0.564	0.01	8.86237e-10	3.197e-09	1.69624e-08	0.0967409	0.0163382
chr2:25243896:A:G	ENSG00000119772	LOFTEE-HC;SpliceAI-0.8	0.0001	0.000540462	0.000505996	0.00140099	0.0851359	0.0244815
chr2:25243896:A:G	ENSG00000119772	LOFTEE-HC;SpliceAI-0.8	0.001	0.000730851	0.000688802	0.00132253	0.0822703	0.0242399
chr2:25243896:A:G	ENSG00000119772	LOFTEE-HC;SpliceAI-0.8	0.01	0.000730851	0.000688802	0.00132253	0.0822703	0.0242399
chr2:25243896:A:G	ENSG00000119772	LOFTEE-HC;SpliceAI-0.8;AlphaMissense-0.564	0.0001	4.86729e-05	5.63543e-05	9.81495e-05	0.0727614	0.0180658
chr2:25243896:A:G	ENSG00000119772	LOFTEE-HC;SpliceAI-0.8;AlphaMissense-0.564	0.001	2.14747e-10	7.89989e-11	2.99283e-07	0.0900164	0.0138434
chr2:25243896:A:G	ENSG00000119772	LOFTEE-HC;SpliceAI-0.8;AlphaMissense-0.564	0.01	2.14747e-10	7.89989e-11	2.99283e-07	0.0900164	0.0138434
chr2:25243896:A:G	ENSG00000119772	Cauchy		7.7787e-10	3.46922e-10	7.22293e-08
chr2:25243897:C:T	ENSG00000119772	AlphaMissense-0.564	0.0001	0.00294248	0.00464966	0.00268128	0.0697042	0.0246274
chr2:25243897:C:T	ENSG00000119772	AlphaMissense-0.564	0.001	8.86237e-10	3.197e-09	1.69624e-08	0.0967409	0.0163382
chr2:25243897:C:T	ENSG00000119772	AlphaMissense-0.564	0.01	8.86237e-10	3.197e-09	1.69624e-08	0.0967409	0.0163382
chr2:25243897:C:T	ENSG00000119772	LOFTEE-HC;SpliceAI-0.8	0.0001	0.000530441	0.000500597	0.00138655	0.0852203	0.0244855
chr2:25243897:C:T	ENSG00000119772	LOFTEE-HC;SpliceAI-0.8	0.001	0.000722319	0.000681831	0.00130891	0.08235	0.0242435
chr2:25243897:C:T	ENSG00000119772	LOFTEE-HC;SpliceAI-0.8	0.01	0.000722319	0.000681831	0.00130891	0.08235	0.0242435
chr2:25243897:C:T	ENSG00000119772	LOFTEE-HC;SpliceAI-0.8;AlphaMissense-0.564	0.0001	4.86067e-05	5.58981e-05	9.72885e-05	0.0727978	0.0180663
chr2:25243897:C:T	ENSG00000119772	LOFTEE-HC;SpliceAI-0.8;AlphaMissense-0.564	0.001	2.14757e-10	7.81709e-11	2.96413e-07	0.090042	0.0138439
chr2:25243897:C:T	ENSG00000119772	LOFTEE-HC;SpliceAI-0.8;AlphaMissense-0.564	0.01	2.14757e-10	7.81709e-11	2.96413e-07	0.090042	0.0138439
chr2:25243897:C:T	ENSG00000119772	Cauchy		7.77899e-10	3.43373e-10	7.21918e-08
chr2:25243904:C:T	ENSG00000119772	AlphaMissense-0.564	0.0001	0.0028743	0.00457031	0.00262356	0.0698648	0.0246362
chr2:25243904:C:T	ENSG00000119772	AlphaMissense-0.564	0.001	8.53171e-10	3.10613e-09	1.64036e-08	0.0968499	0.0163435
chr2:25243904:C:T	ENSG00000119772	AlphaMissense-0.564	0.01	8.53171e-10	3.10613e-09	1.64036e-08	0.0968499	0.0163435
chr2:25243904:C:T	ENSG00000119772	LOFTEE-HC;SpliceAI-0.8	0.0001	0.000541168	0.000509342	0.00140993	0.0850826	0.0244786
chr2:25243904:C:T	ENSG00000119772	LOFTEE-HC;SpliceAI-0.8	0.001	0.000746522	0.000693115	0.00133097	0.08222	0.0242373
chr2:25243904:C:T	ENSG00000119772	LOFTEE-HC;SpliceAI-0.8	0.01	0.000746522	0.000693115	0.00133097	0.08222	0.0242373
chr2:25243904:C:T	ENSG00000119772	LOFTEE-HC;SpliceAI-0.8;AlphaMissense-0.564	0.0001	4.85805e-05	5.56892e-05	9.68839e-05	0.0728187	0.0180675
chr2:25243904:C:T	ENSG00000119772	LOFTEE-HC;SpliceAI-0.8;AlphaMissense-0.564	0.001	2.14757e-10	7.77589e-11	2.94783e-07	0.0900578	0.0138447
chr2:25243904:C:T	ENSG00000119772	LOFTEE-HC;SpliceAI-0.8;AlphaMissense-0.564	0.01	2.14757e-10	7.77589e-11	2.94783e-07	0.0900578	0.0138447
chr2:25243904:C:T	ENSG00000119772	Cauchy		7.72065e-10	3.41369e-10	6.99182e-08
chr2:25243905:G:A	ENSG00000119772	AlphaMissense-0.564	0.0001	0.00294248	0.00464966	0.00268128	0.0697042	0.0246274
chr2:25243905:G:A	ENSG00000119772	AlphaMissense-0.564	0.001	8.86237e-10	3.197e-09	1.69624e-08	0.0967409	0.0163382
chr2:25243905:G:A	ENSG00000119772	AlphaMissense-0.564	0.01	8.86237e-10	3.197e-09	1.69624e-08	0.0967409	0.0163382
chr2:25243905:G:A	ENSG00000119772	LOFTEE-HC;SpliceAI-0.8	0.0001	0.000541168	0.000509342	0.00140993	0.0850826	0.0244786
chr2:25243905:G:A	ENSG00000119772	LOFTEE-HC;SpliceAI-0.8	0.001	0.000746522	0.000693115	0.00133097	0.08222	0.0242373
chr2:25243905:G:A	ENSG00000119772	LOFTEE-HC;SpliceAI-0.8	0.01	0.000746522	0.000693115	0.00133097	0.08222	0.0242373
chr2:25243905:G:A	ENSG00000119772	LOFTEE-HC;SpliceAI-0.8;AlphaMissense-0.564	0.0001	4.87064e-05	5.6636e-05	9.86836e-05	0.0727379	0.0180652
chr2:25243905:G:A	ENSG00000119772	LOFTEE-HC;SpliceAI-0.8;AlphaMissense-0.564	0.001	2.14765e-10	7.95254e-11	3.0114e-07	0.0899995	0.0138429
chr2:25243905:G:A	ENSG00000119772	LOFTEE-HC;SpliceAI-0.8;AlphaMissense-0.564	0.01	2.14765e-10	7.95254e-11	3.0114e-07	0.0899995	0.0138429
chr2:25243905:G:A	ENSG00000119772	Cauchy		7.77925e-10	3.49178e-10	7.22533e-08
chr2:25243906:A:C	ENSG00000119772	AlphaMissense-0.564	0.0001	0.00294248	0.00464966	0.00268128	0.0697042	0.0246274
chr2:25243906:A:C	ENSG00000119772	AlphaMissense-0.564	0.001	8.86237e-10	3.197e-09	1.69624e-08	0.0967409	0.0163382
chr2:25243906:A:C	ENSG00000119772	AlphaMissense-0.564	0.01	8.86237e-10	3.197e-09	1.69624e-08	0.0967409	0.0163382
chr2:25243906:A:C	ENSG00000119772	LOFTEE-HC;SpliceAI-0.8	0.0001	0.000541168	0.000509342	0.00140993	0.0850826	0.0244786
chr2:25243906:A:C	ENSG00000119772	LOFTEE-HC;SpliceAI-0.8	0.001	0.000746522	0.000693115	0.00133097	0.08222	0.0242373
chr2:25243906:A:C	ENSG00000119772	LOFTEE-HC;SpliceAI-0.8	0.01	0.000746522	0.000693115	0.00133097	0.08222	0.0242373
chr2:25243906:A:C	ENSG00000119772	LOFTEE-HC;SpliceAI-0.8;AlphaMissense-0.564	0.0001	4.87064e-05	5.6636e-05	9.86836e-05	0.0727379	0.0180652
chr2:25243906:A:C	ENSG00000119772	LOFTEE-HC;SpliceAI-0.8;AlphaMissense-0.564	0.001	2.14765e-10	7.95254e-11	3.0114e-07	0.0899995	0.0138429
chr2:25243906:A:C	ENSG00000119772	LOFTEE-HC;SpliceAI-0.8;AlphaMissense-0.564	0.01	2.14765e-10	7.95254e-11	3.0114e-07	0.0899995	0.0138429
chr2:25243906:A:C	ENSG00000119772	Cauchy		7.77925e-10	3.49178e-10	7.22533e-08
chr2:25243910:C:G	ENSG00000119772	AlphaMissense-0.564	0.0001	0.00294248	0.00464966	0.00268128	0.0697042	0.0246274
chr2:25243910:C:G	ENSG00000119772	AlphaMissense-0.564	0.001	8.86237e-10	3.197e-09	1.69624e-08	0.0967409	0.0163382
chr2:25243910:C:G	ENSG00000119772	AlphaMissense-0.564	0.01	8.86237e-10	3.197e-09	1.69624e-08	0.0967409	0.0163382
chr2:25243910:C:G	ENSG00000119772	LOFTEE-HC;SpliceAI-0.8	0.0001	0.000541168	0.000509342	0.00140993	0.0850826	0.0244786
chr2:25243910:C:G	ENSG00000119772	LOFTEE-HC;SpliceAI-0.8	0.001	0.000746522	0.000693115	0.00133097	0.08222	0.0242373
chr2:25243910:C:G	ENSG00000119772	LOFTEE-HC;SpliceAI-0.8	0.01	0.000746522	0.000693115	0.00133097	0.08222	0.0242373
chr2:25243910:C:G	ENSG00000119772	LOFTEE-HC;SpliceAI-0.8;AlphaMissense-0.564	0.0001	4.87064e-05	5.6636e-05	9.86836e-05	0.0727379	0.0180652
chr2:25243910:C:G	ENSG00000119772	LOFTEE-HC;SpliceAI-0.8;AlphaMissense-0.564	0.001	2.14765e-10	7.95254e-11	3.0114e-07	0.0899995	0.0138429
chr2:25243910:C:G	ENSG00000119772	LOFTEE-HC;SpliceAI-0.8;AlphaMissense-0.564	0.01	2.14765e-10	7.95254e-11	3.0114e-07	0.0899995	0.0138429
chr2:25243910:C:G	ENSG00000119772	Cauchy		7.77925e-10	3.49178e-10	7.22533e-08
chr2:25243911:A:G	ENSG00000119772	AlphaMissense-0.564	0.0001	0.00294248	0.00464966	0.00268128	0.0697042	0.0246274
chr2:25243911:A:G	ENSG00000119772	AlphaMissense-0.564	0.001	8.86237e-10	3.197e-09	1.69624e-08	0.0967409	0.0163382
chr2:25243911:A:G	ENSG00000119772	AlphaMissense-0.564	0.01	8.86237e-10	3.197e-09	1.69624e-08	0.0967409	0.0163382
chr2:25243911:A:G	ENSG00000119772	LOFTEE-HC;SpliceAI-0.8	0.0001	0.000541168	0.000509342	0.00140993	0.0850826	0.0244786
chr2:25243911:A:G	ENSG00000119772	LOFTEE-HC;SpliceAI-0.8	0.001	0.000746522	0.000693115	0.00133097	0.08222	0.0242373
chr2:25243911:A:G	ENSG00000119772	LOFTEE-HC;SpliceAI-0.8	0.01	0.000746522	0.000693115	0.00133097	0.08222	0.0242373
chr2:25243911:A:G	ENSG00000119772	LOFTEE-HC;SpliceAI-0.8;AlphaMissense-0.564	0.0001	4.87064e-05	5.6636e-05	9.86836e-05	0.0727379	0.0180652
chr2:25243911:A:G	ENSG00000119772	LOFTEE-HC;SpliceAI-0.8;AlphaMissense-0.564	0.001	2.14765e-10	7.95254e-11	3.0114e-07	0.0899995	0.0138429
chr2:25243911:A:G	ENSG00000119772	LOFTEE-HC;SpliceAI-0.8;AlphaMissense-0.564	0.01	2.14765e-10	7.95254e-11	3.0114e-07	0.0899995	0.0138429
chr2:25243911:A:G	ENSG00000119772	Cauchy		7.77925e-10	3.49178e-10	7.22533e-08
chr2:25243913:CAAAG:C	ENSG00000119772	AlphaMissense-0.564	0.0001	0.00294248	0.00464966	0.00268128	0.0697042	0.0246274
chr2:25243913:CAAAG:C	ENSG00000119772	AlphaMissense-0.564	0.001	8.86237e-10	3.197e-09	1.69624e-08	0.0967409	0.0163382
chr2:25243913:CAAAG:C	ENSG00000119772	AlphaMissense-0.564	0.01	8.86237e-10	3.197e-09	1.69624e-08	0.0967409	0.0163382
chr2:25243913:CAAAG:C	ENSG00000119772	LOFTEE-HC;SpliceAI-0.8	0.0001	0.000540506	0.000506205	0.00140154	0.085132	0.0244812
chr2:25243913:CAAAG:C	ENSG00000119772	LOFTEE-HC;SpliceAI-0.8	0.001	0.000730914	0.000689066	0.00132305	0.0822666	0.0242396
chr2:25243913:CAAAG:C	ENSG00000119772	LOFTEE-HC;SpliceAI-0.8	0.01	0.000730914	0.000689066	0.00132305	0.0822666	0.0242396
chr2:25243913:CAAAG:C	ENSG00000119772	LOFTEE-HC;SpliceAI-0.8;AlphaMissense-0.564	0.0001	4.86668e-05	5.63727e-05	9.81844e-05	0.0727594	0.0180656
chr2:25243913:CAAAG:C	ENSG00000119772	LOFTEE-HC;SpliceAI-0.8;AlphaMissense-0.564	0.001	2.14755e-10	7.90439e-11	2.99441e-07	0.0900147	0.0138433
chr2:25243913:CAAAG:C	ENSG00000119772	LOFTEE-HC;SpliceAI-0.8;AlphaMissense-0.564	0.01	2.14755e-10	7.90439e-11	2.99441e-07	0.0900147	0.0138433
chr2:25243913:CAAAG:C	ENSG00000119772	Cauchy		7.77896e-10	3.47115e-10	7.22314e-08
chr2:25243913:CAAAGAGAG:C	ENSG00000119772	AlphaMissense-0.564	0.0001	0.00294248	0.00464966	0.00268128	0.0697042	0.0246274
chr2:25243913:CAAAGAGAG:C	ENSG00000119772	AlphaMissense-0.564	0.001	8.86237e-10	3.197e-09	1.69624e-08	0.0967409	0.0163382
chr2:25243913:CAAAGAGAG:C	ENSG00000119772	AlphaMissense-0.564	0.01	8.86237e-10	3.197e-09	1.69624e-08	0.0967409	0.0163382
chr2:25243913:CAAAGAGAG:C	ENSG00000119772	LOFTEE-HC;SpliceAI-0.8	0.0001	0.000540566	0.000506492	0.0014023	0.085127	0.0244808
chr2:25243913:CAAAGAGAG:C	ENSG00000119772	LOFTEE-HC;SpliceAI-0.8	0.001	0.000731001	0.000689436	0.00132377	0.0822619	0.0242393
chr2:25243913:CAAAGAGAG:C	ENSG00000119772	LOFTEE-HC;SpliceAI-0.8	0.01	0.000731001	0.000689436	0.00132377	0.0822619	0.0242393
chr2:25243913:CAAAGAGAG:C	ENSG00000119772	LOFTEE-HC;SpliceAI-0.8;AlphaMissense-0.564	0.0001	4.86672e-05	5.63948e-05	9.82286e-05	0.0727572	0.0180655
chr2:25243913:CAAAGAGAG:C	ENSG00000119772	LOFTEE-HC;SpliceAI-0.8;AlphaMissense-0.564	0.001	2.14757e-10	7.9085e-11	2.9961e-07	0.0900132	0.0138432
chr2:25243913:CAAAGAGAG:C	ENSG00000119772	LOFTEE-HC;SpliceAI-0.8;AlphaMissense-0.564	0.01	2.14757e-10	7.9085e-11	2.9961e-07	0.0900132	0.0138432
chr2:25243913:CAAAGAGAG:C	ENSG00000119772	Cauchy		7.77901e-10	3.47291e-10	7.22335e-08
chr2:25243915:AAG:A	ENSG00000119772	AlphaMissense-0.564	0.0001	0.00294248	0.00464966	0.00268128	0.0697042	0.0246274
chr2:25243915:AAG:A	ENSG00000119772	AlphaMissense-0.564	0.001	8.86237e-10	3.197e-09	1.69624e-08	0.0967409	0.0163382
chr2:25243915:AAG:A	ENSG00000119772	AlphaMissense-0.564	0.01	8.86237e-10	3.197e-09	1.69624e-08	0.0967409	0.0163382
chr2:25243915:AAG:A	ENSG00000119772	LOFTEE-HC;SpliceAI-0.8	0.0001	0.000527956	0.000496008	0.0013743	0.085302	0.0244916
chr2:25243915:AAG:A	ENSG00000119772	LOFTEE-HC;SpliceAI-0.8	0.001	0.000720934	0.000675938	0.00129734	0.0824268	0.0242492
chr2:25243915:AAG:A	ENSG00000119772	LOFTEE-HC;SpliceAI-0.8	0.01	0.000720934	0.000675938	0.00129734	0.0824268	0.0242492
chr2:25243915:AAG:A	ENSG00000119772	LOFTEE-HC;SpliceAI-0.8;AlphaMissense-0.564	0.0001	4.85627e-05	5.55224e-05	9.65614e-05	0.0728352	0.0180684
chr2:25243915:AAG:A	ENSG00000119772	LOFTEE-HC;SpliceAI-0.8;AlphaMissense-0.564	0.001	2.14773e-10	7.74164e-11	2.93485e-07	0.0900706	0.0138452
chr2:25243915:AAG:A	ENSG00000119772	LOFTEE-HC;SpliceAI-0.8;AlphaMissense-0.564	0.01	2.14773e-10	7.74164e-11	2.93485e-07	0.0900706	0.0138452
chr2:25243915:AAG:A	ENSG00000119772	Cauchy		7.77946e-10	3.40137e-10	7.21527e-08
chr2:25243917:G:GA	ENSG00000119772	AlphaMissense-0.564	0.0001	0.00294248	0.00464966	0.00268128	0.0697042	0.0246274
chr2:25243917:G:GA	ENSG00000119772	AlphaMissense-0.564	0.001	8.86237e-10	3.197e-09	1.69624e-08	0.0967409	0.0163382
chr2:25243917:G:GA	ENSG00000119772	AlphaMissense-0.564	0.01	8.86237e-10	3.197e-09	1.69624e-08	0.0967409	0.0163382
chr2:25243917:G:GA	ENSG00000119772	LOFTEE-HC;SpliceAI-0.8	0.0001	0.000540499	0.000506172	0.00140146	0.0851327	0.0244812
chr2:25243917:G:GA	ENSG00000119772	LOFTEE-HC;SpliceAI-0.8	0.001	0.000730905	0.000689027	0.00132298	0.0822673	0.0242397
chr2:25243917:G:GA	ENSG00000119772	LOFTEE-HC;SpliceAI-0.8	0.01	0.000730905	0.000689027	0.00132298	0.0822673	0.0242397
chr2:25243917:G:GA	ENSG00000119772	LOFTEE-HC;SpliceAI-0.8;AlphaMissense-0.564	0.0001	4.86664e-05	5.63695e-05	9.81792e-05	0.0727598	0.0180657
chr2:25243917:G:GA	ENSG00000119772	LOFTEE-HC;SpliceAI-0.8;AlphaMissense-0.564	0.001	2.14756e-10	7.90314e-11	2.9941e-07	0.0900151	0.0138433
chr2:25243917:G:GA	ENSG00000119772	LOFTEE-HC;SpliceAI-0.8;AlphaMissense-0.564	0.01	2.14756e-10	7.90314e-11	2.9941e-07	0.0900151	0.0138433
chr2:25243917:G:GA	ENSG00000119772	Cauchy		7.77897e-10	3.47062e-10	7.2231e-08
chr2:25243918:A:C	ENSG00000119772	AlphaMissense-0.564	0.0001	0.00292518	0.00461158	0.00265337	0.0697826	0.0246322
chr2:25243918:A:C	ENSG00000119772	AlphaMissense-0.564	0.001	8.69798e-10	3.15271e-09	1.66819e-08	0.0967947	0.016341
chr2:25243918:A:C	ENSG00000119772	AlphaMissense-0.564	0.01	8.69798e-10	3.15271e-09	1.66819e-08	0.0967947	0.016341
chr2:25243918:A:C	ENSG00000119772	LOFTEE-HC;SpliceAI-0.8	0.0001	0.000541168	0.000509342	0.00140993	0.0850826	0.0244786
chr2:25243918:A:C	ENSG00000119772	LOFTEE-HC;SpliceAI-0.8	0.001	0.000746522	0.000693115	0.00133097	0.08222	0.0242373
chr2:25243918:A:C	ENSG00000119772	LOFTEE-HC;SpliceAI-0.8	0.01	0.000746522	0.000693115	0.00133097	0.08222	0.0242373
chr2:25243918:A:C	ENSG00000119772	LOFTEE-HC;SpliceAI-0.8;AlphaMissense-0.564	0.0001	4.8646e-05	5.61846e-05	9.7819e-05	0.0727778	0.0180667
chr2:25243918:A:C	ENSG00000119772	LOFTEE-HC;SpliceAI-0.8;AlphaMissense-0.564	0.001	2.14752e-10	7.86728e-11	2.97986e-07	0.0900288	0.0138439
chr2:25243918:A:C	ENSG00000119772	LOFTEE-HC;SpliceAI-0.8;AlphaMissense-0.564	0.01	2.14752e-10	7.86728e-11	2.97986e-07	0.0900288	0.0138439
chr2:25243918:A:C	ENSG00000119772	Cauchy		7.75028e-10	3.45408e-10	7.10817e-08
chr2:25243918:A:T	ENSG00000119772	AlphaMissense-0.564	0.0001	0.00292658	0.00461703	0.00265737	0.0697708	0.0246313
chr2:25243918:A:T	ENSG00000119772	AlphaMissense-0.564	0.001	8.72426e-10	3.15955e-09	1.67269e-08	0.0967861	0.0163405
chr2:25243918:A:T	ENSG00000119772	AlphaMissense-0.564	0.01	8.72426e-10	3.15955e-09	1.67269e-08	0.0967861	0.0163405
chr2:25243918:A:T	ENSG00000119772	LOFTEE-HC;SpliceAI-0.8	0.0001	0.000541168	0.000509342	0.00140993	0.0850826	0.0244786
chr2:25243918:A:T	ENSG00000119772	LOFTEE-HC;SpliceAI-0.8	0.001	0.000746522	0.000693115	0.00133097	0.08222	0.0242373
chr2:25243918:A:T	ENSG00000119772	LOFTEE-HC;SpliceAI-0.8	0.01	0.000746522	0.000693115	0.00133097	0.08222	0.0242373
chr2:25243918:A:T	ENSG00000119772	LOFTEE-HC;SpliceAI-0.8;AlphaMissense-0.564	0.0001	4.8652e-05	5.62526e-05	9.79479e-05	0.0727711	0.0180663
chr2:25243918:A:T	ENSG00000119772	LOFTEE-HC;SpliceAI-0.8;AlphaMissense-0.564	0.001	2.14753e-10	7.88117e-11	2.98519e-07	0.0900235	0.0138437
chr2:25243918:A:T	ENSG00000119772	LOFTEE-HC;SpliceAI-0.8;AlphaMissense-0.564	0.01	2.14753e-10	7.88117e-11	2.98519e-07	0.0900235	0.0138437
chr2:25243918:A:T	ENSG00000119772	Cauchy		7.75494e-10	3.46021e-10	7.12698e-08
chr2:25243919:G:A	ENSG00000119772	AlphaMissense-0.564	0.0001	0.00286426	0.00455746	0.00261434	0.0698893	0.024637
chr2:25243919:G:A	ENSG00000119772	AlphaMissense-0.564	0.001	8.48529e-10	3.09235e-09	1.63277e-08	0.0968654	0.0163441
chr2:25243919:G:A	ENSG00000119772	AlphaMissense-0.564	0.01	8.48529e-10	3.09235e-09	1.63277e-08	0.0968654	0.0163441
chr2:25243919:G:A	ENSG00000119772	LOFTEE-HC;SpliceAI-0.8	0.0001	0.000541168	0.000509342	0.00140993	0.0850826	0.0244786
chr2:25243919:G:A	ENSG00000119772	LOFTEE-HC;SpliceAI-0.8	0.001	0.000746522	0.000693115	0.00133097	0.08222	0.0242373
chr2:25243919:G:A	ENSG00000119772	LOFTEE-HC;SpliceAI-0.8	0.01	0.000746522	0.000693115	0.00133097	0.08222	0.0242373
chr2:25243919:G:A	ENSG00000119772	LOFTEE-HC;SpliceAI-0.8;AlphaMissense-0.564	0.0001	4.85655e-05	5.55406e-05	9.66045e-05	0.0728291	0.0180673
chr2:25243919:G:A	ENSG00000119772	LOFTEE-HC;SpliceAI-0.8;AlphaMissense-0.564	0.001	2.14743e-10	7.75072e-11	2.93981e-07	0.0900644	0.0138446
chr2:25243919:G:A	ENSG00000119772	LOFTEE-HC;SpliceAI-0.8;AlphaMissense-0.564	0.01	2.14743e-10	7.75072e-11	2.93981e-07	0.0900644	0.0138446
chr2:25243919:G:A	ENSG00000119772	Cauchy		7.71175e-10	3.40254e-10	6.96017e-08
chr2:25243921:G:A	ENSG00000119772	AlphaMissense-0.564	0.0001	0.00293284	0.00462196	0.00266112	0.0697601	0.0246305
chr2:25243921:G:A	ENSG00000119772	AlphaMissense-0.564	0.001	8.74437e-10	3.1647e-09	1.67644e-08	0.0967792	0.0163401
chr2:25243921:G:A	ENSG00000119772	AlphaMissense-0.564	0.01	8.74437e-10	3.1647e-09	1.67644e-08	0.0967792	0.0163401
chr2:25243921:G:A	ENSG00000119772	LOFTEE-HC;SpliceAI-0.8	0.0001	0.000541168	0.000509342	0.00140993	0.0850826	0.0244786
chr2:25243921:G:A	ENSG00000119772	LOFTEE-HC;SpliceAI-0.8	0.001	0.000746522	0.000693115	0.00133097	0.08222	0.0242373
chr2:25243921:G:A	ENSG00000119772	LOFTEE-HC;SpliceAI-0.8	0.01	0.000746522	0.000693115	0.00133097	0.08222	0.0242373
chr2:25243921:G:A	ENSG00000119772	LOFTEE-HC;SpliceAI-0.8;AlphaMissense-0.564	0.0001	4.86603e-05	5.63047e-05	9.80532e-05	0.0727662	0.0180661
chr2:25243921:G:A	ENSG00000119772	LOFTEE-HC;SpliceAI-0.8;AlphaMissense-0.564	0.001	2.14746e-10	7.88979e-11	2.98896e-07	0.0900201	0.0138435
chr2:25243921:G:A	ENSG00000119772	LOFTEE-HC;SpliceAI-0.8;AlphaMissense-0.564	0.01	2.14746e-10	7.88979e-11	2.98896e-07	0.0900201	0.0138435
chr2:25243921:G:A	ENSG00000119772	Cauchy		7.75826e-10	3.46404e-10	7.14258e-08
chr2:25243921:G:C	ENSG00000119772	AlphaMissense-0.564	0.0001	0.00292586	0.00461419	0.00265532	0.069777	0.0246318
chr2:25243921:G:C	ENSG00000119772	AlphaMissense-0.564	0.001	8.70916e-10	3.1556e-09	1.67018e-08	0.096791	0.0163407
chr2:25243921:G:C	ENSG00000119772	AlphaMissense-0.564	0.01	8.70916e-10	3.1556e-09	1.67018e-08	0.096791	0.0163407
chr2:25243921:G:C	ENSG00000119772	LOFTEE-HC;SpliceAI-0.8	0.0001	0.000541168	0.000509342	0.00140993	0.0850826	0.0244786
chr2:25243921:G:C	ENSG00000119772	LOFTEE-HC;SpliceAI-0.8	0.001	0.000746522	0.000693115	0.00133097	0.08222	0.0242373
chr2:25243921:G:C	ENSG00000119772	LOFTEE-HC;SpliceAI-0.8	0.01	0.000746522	0.000693115	0.00133097	0.08222	0.0242373
chr2:25243921:G:C	ENSG00000119772	LOFTEE-HC;SpliceAI-0.8;AlphaMissense-0.564	0.0001	4.865e-05	5.62143e-05	9.78769e-05	0.072775	0.0180666
chr2:25243921:G:C	ENSG00000119772	LOFTEE-HC;SpliceAI-0.8;AlphaMissense-0.564	0.001	2.14744e-10	7.8725e-11	2.98203e-07	0.0900268	0.0138438
chr2:25243921:G:C	ENSG00000119772	LOFTEE-HC;SpliceAI-0.8;AlphaMissense-0.564	0.01	2.14744e-10	7.8725e-11	2.98203e-07	0.0900268	0.0138438
chr2:25243921:G:C	ENSG00000119772	Cauchy		7.75203e-10	3.45639e-10	7.11649e-08
chr2:25243922:A:C	ENSG00000119772	AlphaMissense-0.564	0.0001	0.00294248	0.00464966	0.00268128	0.0697042	0.0246274
chr2:25243922:A:C	ENSG00000119772	AlphaMissense-0.564	0.001	8.86237e-10	3.197e-09	1.69624e-08	0.0967409	0.0163382
chr2:25243922:A:C	ENSG00000119772	AlphaMissense-0.564	0.01	8.86237e-10	3.197e-09	1.69624e-08	0.0967409	0.0163382
chr2:25243922:A:C	ENSG00000119772	LOFTEE-HC;SpliceAI-0.8	0.0001	0.000541168	0.000509342	0.00140993	0.0850826	0.0244786
chr2:25243922:A:C	ENSG00000119772	LOFTEE-HC;SpliceAI-0.8	0.001	0.000746522	0.000693115	0.00133097	0.08222	0.0242373
chr2:25243922:A:C	ENSG00000119772	LOFTEE-HC;SpliceAI-0.8	0.01	0.000746522	0.000693115	0.00133097	0.08222	0.0242373
chr2:25243922:A:C	ENSG00000119772	LOFTEE-HC;SpliceAI-0.8;AlphaMissense-0.564	0.0001	4.87064e-05	5.6636e-05	9.86836e-05	0.0727379	0.0180652
chr2:25243922:A:C	ENSG00000119772	LOFTEE-HC;SpliceAI-0.8;AlphaMissense-0.564	0.001	2.14765e-10	7.95254e-11	3.0114e-07	0.0899995	0.0138429
chr2:25243922:A:C	ENSG00000119772	LOFTEE-HC;SpliceAI-0.8;AlphaMissense-0.564	0.01	2.14765e-10	7.95254e-11	3.0114e-07	0.0899995	0.0138429
chr2:25243922:A:C	ENSG00000119772	Cauchy		7.77925e-10	3.49178e-10	7.22533e-08
chr2:25243922:A:G	ENSG00000119772	AlphaMissense-0.564	0.0001	0.00293846	0.00462281	0.00266174	0.0697582	0.0246304
chr2:25243922:A:G	ENSG00000119772	AlphaMissense-0.564	0.001	8.74897e-10	3.16591e-09	1.67719e-08	0.0967777	0.01634
chr2:25243922:A:G	ENSG00000119772	AlphaMissense-0.564	0.01	8.74897e-10	3.16591e-09	1.67719e-08	0.0967777	0.01634
chr2:25243922:A:G	ENSG00000119772	LOFTEE-HC;SpliceAI-0.8	0.0001	0.000541168	0.000509342	0.00140993	0.0850826	0.0244786
chr2:25243922:A:G	ENSG00000119772	LOFTEE-HC;SpliceAI-0.8	0.001	0.000746522	0.000693115	0.00133097	0.08222	0.0242373
chr2:25243922:A:G	ENSG00000119772	LOFTEE-HC;SpliceAI-0.8	0.01	0.000746522	0.000693115	0.00133097	0.08222	0.0242373
chr2:25243922:A:G	ENSG00000119772	LOFTEE-HC;SpliceAI-0.8;AlphaMissense-0.564	0.0001	4.86594e-05	5.63154e-05	9.80735e-05	0.0727651	0.018066
chr2:25243922:A:G	ENSG00000119772	LOFTEE-HC;SpliceAI-0.8;AlphaMissense-0.564	0.001	2.14754e-10	7.89222e-11	2.98984e-07	0.0900192	0.0138435
chr2:25243922:A:G	ENSG00000119772	LOFTEE-HC;SpliceAI-0.8;AlphaMissense-0.564	0.01	2.14754e-10	7.89222e-11	2.98984e-07	0.0900192	0.0138435
chr2:25243922:A:G	ENSG00000119772	Cauchy		7.75931e-10	3.46512e-10	7.14575e-08
chr2:25243923:C:G	ENSG00000119772	AlphaMissense-0.564	0.0001	0.00294248	0.00464966	0.00268128	0.0697042	0.0246274
chr2:25243923:C:G	ENSG00000119772	AlphaMissense-0.564	0.001	8.86237e-10	3.197e-09	1.69624e-08	0.0967409	0.0163382
chr2:25243923:C:G	ENSG00000119772	AlphaMissense-0.564	0.01	8.86237e-10	3.197e-09	1.69624e-08	0.0967409	0.0163382
chr2:25243923:C:G	ENSG00000119772	LOFTEE-HC;SpliceAI-0.8	0.0001	0.000541168	0.000509342	0.00140993	0.0850826	0.0244786
chr2:25243923:C:G	ENSG00000119772	LOFTEE-HC;SpliceAI-0.8	0.001	0.000746522	0.000693115	0.00133097	0.08222	0.0242373
chr2:25243923:C:G	ENSG00000119772	LOFTEE-HC;SpliceAI-0.8	0.01	0.000746522	0.000693115	0.00133097	0.08222	0.0242373
chr2:25243923:C:G	ENSG00000119772	LOFTEE-HC;SpliceAI-0.8;AlphaMissense-0.564	0.0001	4.87064e-05	5.6636e-05	9.86836e-05	0.0727379	0.0180652
chr2:25243923:C:G	ENSG00000119772	LOFTEE-HC;SpliceAI-0.8;AlphaMissense-0.564	0.001	2.14765e-10	7.95254e-11	3.0114e-07	0.0899995	0.0138429
chr2:25243923:C:G	ENSG00000119772	LOFTEE-HC;SpliceAI-0.8;AlphaMissense-0.564	0.01	2.14765e-10	7.95254e-11	3.0114e-07	0.0899995	0.0138429
chr2:25243923:C:G	ENSG00000119772	Cauchy		7.77925e-10	3.49178e-10	7.22533e-08
chr2:25243924:A:C	ENSG00000119772	AlphaMissense-0.564	0.0001	0.00294184	0.00457691	0.00262842	0.0698503	0.0246351
chr2:25243924:A:C	ENSG00000119772	AlphaMissense-0.564	0.001	8.56245e-10	3.11405e-09	1.64579e-08	0.0968394	0.0163429
chr2:25243924:A:C	ENSG00000119772	AlphaMissense-0.564	0.01	8.56245e-10	3.11405e-09	1.64579e-08	0.0968394	0.0163429
chr2:25243924:A:C	ENSG00000119772	LOFTEE-HC;SpliceAI-0.8	0.0001	0.000541168	0.000509342	0.00140993	0.0850826	0.0244786
chr2:25243924:A:C	ENSG00000119772	LOFTEE-HC;SpliceAI-0.8	0.001	0.000746522	0.000693115	0.00133097	0.08222	0.0242373
chr2:25243924:A:C	ENSG00000119772	LOFTEE-HC;SpliceAI-0.8	0.01	0.000746522	0.000693115	0.00133097	0.08222	0.0242373
chr2:25243924:A:C	ENSG00000119772	LOFTEE-HC;SpliceAI-0.8;AlphaMissense-0.564	0.0001	4.8589e-05	5.57694e-05	9.70378e-05	0.0728106	0.018067
chr2:25243924:A:C	ENSG00000119772	LOFTEE-HC;SpliceAI-0.8;AlphaMissense-0.564	0.001	2.14752e-10	7.79195e-11	2.9542e-07	0.0900515	0.0138444
chr2:25243924:A:C	ENSG00000119772	LOFTEE-HC;SpliceAI-0.8;AlphaMissense-0.564	0.01	2.14752e-10	7.79195e-11	2.9542e-07	0.0900515	0.0138444
chr2:25243924:A:C	ENSG00000119772	Cauchy		7.72608e-10	3.42078e-10	7.01452e-08
chr2:25243924:A:G	ENSG00000119772	AlphaMissense-0.564	0.0001	0.00287362	0.00456748	0.0026218	0.0698672	0.0246354
chr2:25243924:A:G	ENSG00000119772	AlphaMissense-0.564	0.001	8.52975e-10	3.10384e-09	1.64068e-08	0.0968503	0.0163432
chr2:25243924:A:G	ENSG00000119772	AlphaMissense-0.564	0.01	8.52975e-10	3.10384e-09	1.64068e-08	0.0968503	0.0163432
chr2:25243924:A:G	ENSG00000119772	LOFTEE-HC;SpliceAI-0.8	0.0001	0.000541168	0.000509342	0.00140993	0.0850826	0.0244786
chr2:25243924:A:G	ENSG00000119772	LOFTEE-HC;SpliceAI-0.8	0.001	0.000746522	0.000693115	0.00133097	0.08222	0.0242373
chr2:25243924:A:G	ENSG00000119772	LOFTEE-HC;SpliceAI-0.8	0.01	0.000746522	0.000693115	0.00133097	0.08222	0.0242373
chr2:25243924:A:G	ENSG00000119772	LOFTEE-HC;SpliceAI-0.8;AlphaMissense-0.564	0.0001	4.85774e-05	5.56591e-05	9.68339e-05	0.0728174	0.0180666
chr2:25243924:A:G	ENSG00000119772	LOFTEE-HC;SpliceAI-0.8;AlphaMissense-0.564	0.001	2.14755e-10	7.77308e-11	2.94886e-07	0.0900557	0.0138442
chr2:25243924:A:G	ENSG00000119772	LOFTEE-HC;SpliceAI-0.8;AlphaMissense-0.564	0.01	2.14755e-10	7.77308e-11	2.94886e-07	0.0900557	0.0138442
chr2:25243924:A:G	ENSG00000119772	Cauchy		7.72023e-10	3.41243e-10	6.99325e-08
chr2:25243924:A:T	ENSG00000119772	AlphaMissense-0.564	0.0001	0.00291565	0.00459158	0.00263929	0.0698184	0.0246328
chr2:25243924:A:T	ENSG00000119772	AlphaMissense-0.564	0.001	8.62932e-10	3.13143e-09	1.6575e-08	0.096817	0.0163416
chr2:25243924:A:T	ENSG00000119772	AlphaMissense-0.564	0.01	8.62932e-10	3.13143e-09	1.6575e-08	0.096817	0.0163416
chr2:25243924:A:T	ENSG00000119772	LOFTEE-HC;SpliceAI-0.8	0.0001	0.000541168	0.000509342	0.00140993	0.0850826	0.0244786
chr2:25243924:A:T	ENSG00000119772	LOFTEE-HC;SpliceAI-0.8	0.001	0.000746522	0.000693115	0.00133097	0.08222	0.0242373
chr2:25243924:A:T	ENSG00000119772	LOFTEE-HC;SpliceAI-0.8	0.01	0.000746522	0.000693115	0.00133097	0.08222	0.0242373
chr2:25243924:A:T	ENSG00000119772	LOFTEE-HC;SpliceAI-0.8;AlphaMissense-0.564	0.0001	4.86076e-05	5.59458e-05	9.73775e-05	0.0727931	0.018066
chr2:25243924:A:T	ENSG00000119772	LOFTEE-HC;SpliceAI-0.8;AlphaMissense-0.564	0.001	2.14749e-10	7.82657e-11	2.96794e-07	0.0900381	0.0138437
chr2:25243924:A:T	ENSG00000119772	LOFTEE-HC;SpliceAI-0.8;AlphaMissense-0.564	0.01	2.14749e-10	7.82657e-11	2.96794e-07	0.0900381	0.0138437
chr2:25243924:A:T	ENSG00000119772	Cauchy		7.73801e-10	3.43608e-10	7.06351e-08
chr2:25243927:A:C	ENSG00000119772	AlphaMissense-0.564	0.0001	0.00294248	0.00464966	0.00268128	0.0697042	0.0246274
chr2:25243927:A:C	ENSG00000119772	AlphaMissense-0.564	0.001	8.86237e-10	3.197e-09	1.69624e-08	0.0967409	0.0163382
chr2:25243927:A:C	ENSG00000119772	AlphaMissense-0.564	0.01	8.86237e-10	3.197e-09	1.69624e-08	0.0967409	0.0163382
chr2:25243927:A:C	ENSG00000119772	LOFTEE-HC;SpliceAI-0.8	0.0001	0.000541168	0.000509342	0.00140993	0.0850826	0.0244786
chr2:25243927:A:C	ENSG00000119772	LOFTEE-HC;SpliceAI-0.8	0.001	0.000746522	0.000693115	0.00133097	0.08222	0.0242373
chr2:25243927:A:C	ENSG00000119772	LOFTEE-HC;SpliceAI-0.8	0.01	0.000746522	0.000693115	0.00133097	0.08222	0.0242373
chr2:25243927:A:C	ENSG00000119772	LOFTEE-HC;SpliceAI-0.8;AlphaMissense-0.564	0.0001	4.87064e-05	5.6636e-05	9.86836e-05	0.0727379	0.0180652
chr2:25243927:A:C	ENSG00000119772	LOFTEE-HC;SpliceAI-0.8;AlphaMissense-0.564	0.001	2.14765e-10	7.95254e-11	3.0114e-07	0.0899995	0.0138429
chr2:25243927:A:C	ENSG00000119772	LOFTEE-HC;SpliceAI-0.8;AlphaMissense-0.564	0.01	2.14765e-10	7.95254e-11	3.0114e-07	0.0899995	0.0138429
chr2:25243927:A:C	ENSG00000119772	Cauchy		7.77925e-10	3.49178e-10	7.22533e-08
chr2:25243928:C:A	ENSG00000119772	AlphaMissense-0.564	0.0001	0.00287444	0.00457063	0.00262413	0.0698603	0.0246349
chr2:25243928:C:A	ENSG00000119772	AlphaMissense-0.564	0.001	8.54447e-10	3.10772e-09	1.64329e-08	0.0968452	0.016343
chr2:25243928:C:A	ENSG00000119772	AlphaMissense-0.564	0.01	8.54447e-10	3.10772e-09	1.64329e-08	0.0968452	0.016343
chr2:25243928:C:A	ENSG00000119772	LOFTEE-HC;SpliceAI-0.8	0.0001	0.000541168	0.000509342	0.00140993	0.0850826	0.0244786
chr2:25243928:C:A	ENSG00000119772	LOFTEE-HC;SpliceAI-0.8	0.001	0.000746522	0.000693115	0.00133097	0.08222	0.0242373
chr2:25243928:C:A	ENSG00000119772	LOFTEE-HC;SpliceAI-0.8	0.01	0.000746522	0.000693115	0.00133097	0.08222	0.0242373
chr2:25243928:C:A	ENSG00000119772	LOFTEE-HC;SpliceAI-0.8;AlphaMissense-0.564	0.0001	4.85818e-05	5.56958e-05	9.69047e-05	0.0728138	0.0180664
chr2:25243928:C:A	ENSG00000119772	LOFTEE-HC;SpliceAI-0.8;AlphaMissense-0.564	0.001	2.14756e-10	7.7804e-11	2.95174e-07	0.0900528	0.0138441
chr2:25243928:C:A	ENSG00000119772	LOFTEE-HC;SpliceAI-0.8;AlphaMissense-0.564	0.01	2.14756e-10	7.7804e-11	2.95174e-07	0.0900528	0.0138441
chr2:25243928:C:A	ENSG00000119772	Cauchy		7.72293e-10	3.41566e-10	7.00414e-08
chr2:25243928:C:T	ENSG00000119772	AlphaMissense-0.564	0.0001	0.00285764	0.00431365	0.00266597	0.0705794	0.0247277
chr2:25243928:C:T	ENSG00000119772	AlphaMissense-0.564	0.001	6.80296e-11	2.88122e-09	3.64739e-09	0.0971736	0.0163641
chr2:25243928:C:T	ENSG00000119772	AlphaMissense-0.564	0.01	6.80296e-11	2.88122e-09	3.64739e-09	0.0971736	0.0163641
chr2:25243928:C:T	ENSG00000119772	LOFTEE-HC;SpliceAI-0.8	0.0001	0.000541168	0.000509342	0.00140993	0.0850826	0.0244786
chr2:25243928:C:T	ENSG00000119772	LOFTEE-HC;SpliceAI-0.8	0.001	0.000746522	0.000693115	0.00133097	0.08222	0.0242373
chr2:25243928:C:T	ENSG00000119772	LOFTEE-HC;SpliceAI-0.8	0.01	0.000746522	0.000693115	0.00133097	0.08222	0.0242373
chr2:25243928:C:T	ENSG00000119772	LOFTEE-HC;SpliceAI-0.8;AlphaMissense-0.564	0.0001	4.85641e-05	5.3169e-05	9.9623e-05	0.0731166	0.0180926
chr2:25243928:C:T	ENSG00000119772	LOFTEE-HC;SpliceAI-0.8;AlphaMissense-0.564	0.001	2.13785e-10	7.24844e-11	3.07561e-07	0.0902985	0.0138592
chr2:25243928:C:T	ENSG00000119772	LOFTEE-HC;SpliceAI-0.8;AlphaMissense-0.564	0.01	2.13785e-10	7.24844e-11	3.07561e-07	0.0902985	0.0138592
chr2:25243928:C:T	ENSG00000119772	Cauchy		2.32233e-10	3.18175e-10	1.62205e-08
chr2:25243930:C:A	ENSG00000119772	AlphaMissense-0.564	0.0001	0.00282341	0.00450928	0.00257912	0.0699915	0.0246436
chr2:25243930:C:A	ENSG00000119772	AlphaMissense-0.564	0.001	8.27583e-10	3.03586e-09	1.59711e-08	0.0969363	0.0163477
chr2:25243930:C:A	ENSG00000119772	AlphaMissense-0.564	0.01	8.27583e-10	3.03586e-09	1.59711e-08	0.0969363	0.0163477
chr2:25243930:C:A	ENSG00000119772	LOFTEE-HC;SpliceAI-0.8	0.0001	0.000541168	0.000509342	0.00140993	0.0850826	0.0244786
chr2:25243930:C:A	ENSG00000119772	LOFTEE-HC;SpliceAI-0.8	0.001	0.000746522	0.000693115	0.00133097	0.08222	0.0242373
chr2:25243930:C:A	ENSG00000119772	LOFTEE-HC;SpliceAI-0.8	0.01	0.000746522	0.000693115	0.00133097	0.08222	0.0242373
chr2:25243930:C:A	ENSG00000119772	LOFTEE-HC;SpliceAI-0.8;AlphaMissense-0.564	0.0001	4.8491e-05	5.49637e-05	9.55015e-05	0.0728827	0.0180696
chr2:25243930:C:A	ENSG00000119772	LOFTEE-HC;SpliceAI-0.8;AlphaMissense-0.564	0.001	2.14871e-10	7.63896e-11	2.89821e-07	0.0901044	0.0138461
chr2:25243930:C:A	ENSG00000119772	LOFTEE-HC;SpliceAI-0.8;AlphaMissense-0.564	0.01	2.14871e-10	7.63896e-11	2.89821e-07	0.0901044	0.0138461
chr2:25243930:C:A	ENSG00000119772	Cauchy		7.67616e-10	3.35316e-10	6.81094e-08
chr2:25243930:C:G	ENSG00000119772	AlphaMissense-0.564	0.0001	0.00287538	0.00457332	0.0026258	0.0698583	0.0246357
chr2:25243930:C:G	ENSG00000119772	AlphaMissense-0.564	0.001	8.54382e-10	3.10923e-09	1.64263e-08	0.0968456	0.0163433
chr2:25243930:C:G	ENSG00000119772	AlphaMissense-0.564	0.01	8.54382e-10	3.10923e-09	1.64263e-08	0.0968456	0.0163433
chr2:25243930:C:G	ENSG00000119772	LOFTEE-HC;SpliceAI-0.8	0.0001	0.000541168	0.000509342	0.00140993	0.0850826	0.0244786
chr2:25243930:C:G	ENSG00000119772	LOFTEE-HC;SpliceAI-0.8	0.001	0.000746522	0.000693115	0.00133097	0.08222	0.0242373
chr2:25243930:C:G	ENSG00000119772	LOFTEE-HC;SpliceAI-0.8	0.01	0.000746522	0.000693115	0.00133097	0.08222	0.0242373
chr2:25243930:C:G	ENSG00000119772	LOFTEE-HC;SpliceAI-0.8;AlphaMissense-0.564	0.0001	4.85852e-05	5.57255e-05	9.69543e-05	0.0728151	0.0180673
chr2:25243930:C:G	ENSG00000119772	LOFTEE-HC;SpliceAI-0.8;AlphaMissense-0.564	0.001	2.14758e-10	7.7823e-11	2.95059e-07	0.0900552	0.0138445
chr2:25243930:C:G	ENSG00000119772	LOFTEE-HC;SpliceAI-0.8;AlphaMissense-0.564	0.01	2.14758e-10	7.7823e-11	2.95059e-07	0.0900552	0.0138445
chr2:25243930:C:G	ENSG00000119772	Cauchy		7.72288e-10	3.41652e-10	7.00131e-08
chr2:25243930:CGG:C	ENSG00000119772	AlphaMissense-0.564	0.0001	0.00294248	0.00464966	0.00268128	0.0697042	0.0246274
chr2:25243930:CGG:C	ENSG00000119772	AlphaMissense-0.564	0.001	8.86237e-10	3.197e-09	1.69624e-08	0.0967409	0.0163382
chr2:25243930:CGG:C	ENSG00000119772	AlphaMissense-0.564	0.01	8.86237e-10	3.197e-09	1.69624e-08	0.0967409	0.0163382
chr2:25243930:CGG:C	ENSG00000119772	LOFTEE-HC;SpliceAI-0.8	0.0001	0.000530088	0.000505317	0.00139917	0.0851476	0.0244823
chr2:25243930:CGG:C	ENSG00000119772	LOFTEE-HC;SpliceAI-0.8	0.001	0.000730644	0.00068793	0.00132082	0.0822813	0.0242407
chr2:25243930:CGG:C	ENSG00000119772	LOFTEE-HC;SpliceAI-0.8	0.01	0.000730644	0.00068793	0.00132082	0.0822813	0.0242407
chr2:25243930:CGG:C	ENSG00000119772	LOFTEE-HC;SpliceAI-0.8;AlphaMissense-0.564	0.0001	4.86584e-05	5.63015e-05	9.80443e-05	0.0727665	0.0180661
chr2:25243930:CGG:C	ENSG00000119772	LOFTEE-HC;SpliceAI-0.8;AlphaMissense-0.564	0.001	2.14746e-10	7.89048e-11	2.98881e-07	0.0900201	0.0138436
chr2:25243930:CGG:C	ENSG00000119772	LOFTEE-HC;SpliceAI-0.8;AlphaMissense-0.564	0.01	2.14746e-10	7.89048e-11	2.98881e-07	0.0900201	0.0138436
chr2:25243930:CGG:C	ENSG00000119772	Cauchy		7.77868e-10	3.46519e-10	7.22241e-08
chr2:25243931:G:A	ENSG00000119772	AlphaMissense-0.564	0.0001	0.00294248	0.00464966	0.00268128	0.0697042	0.0246274
chr2:25243931:G:A	ENSG00000119772	AlphaMissense-0.564	0.001	2.42504e-10	2.07538e-09	3.86689e-08	0.09854	0.0164458
chr2:25243931:G:A	ENSG00000119772	AlphaMissense-0.564	0.01	2.42504e-10	2.07538e-09	3.86689e-08	0.09854	0.0164458
chr2:25243931:G:A	ENSG00000119772	LOFTEE-HC;SpliceAI-0.8	0.0001	0.000541168	0.000509342	0.00140993	0.0850826	0.0244786
chr2:25243931:G:A	ENSG00000119772	LOFTEE-HC;SpliceAI-0.8	0.001	0.000746522	0.000693115	0.00133097	0.08222	0.0242373
chr2:25243931:G:A	ENSG00000119772	LOFTEE-HC;SpliceAI-0.8	0.01	0.000746522	0.000693115	0.00133097	0.08222	0.0242373
chr2:25243931:G:A	ENSG00000119772	LOFTEE-HC;SpliceAI-0.8;AlphaMissense-0.564	0.0001	4.87064e-05	5.6636e-05	9.86836e-05	0.0727379	0.0180652
chr2:25243931:G:A	ENSG00000119772	LOFTEE-HC;SpliceAI-0.8;AlphaMissense-0.564	0.001	2.15509e-10	5.42522e-11	2.33916e-07	0.0912358	0.0139105
chr2:25243931:G:A	ENSG00000119772	LOFTEE-HC;SpliceAI-0.8;AlphaMissense-0.564	0.01	2.15509e-10	5.42522e-11	2.33916e-07	0.0912358	0.0139105
chr2:25243931:G:A	ENSG00000119772	Cauchy		5.13474e-10	2.37916e-10	1.49294e-07
chr2:25243931:G:C	ENSG00000119772	AlphaMissense-0.564	0.0001	0.00294149	0.00463396	0.00267001	0.0697342	0.0246286
chr2:25243931:G:C	ENSG00000119772	AlphaMissense-0.564	0.001	8.80029e-10	3.17921e-09	1.68615e-08	0.0967608	0.016339
chr2:25243931:G:C	ENSG00000119772	AlphaMissense-0.564	0.01	8.80029e-10	3.17921e-09	1.68615e-08	0.0967608	0.016339
chr2:25243931:G:C	ENSG00000119772	LOFTEE-HC;SpliceAI-0.8	0.0001	0.000541168	0.000509342	0.00140993	0.0850826	0.0244786
chr2:25243931:G:C	ENSG00000119772	LOFTEE-HC;SpliceAI-0.8	0.001	0.000746522	0.000693115	0.00133097	0.08222	0.0242373
chr2:25243931:G:C	ENSG00000119772	LOFTEE-HC;SpliceAI-0.8	0.01	0.000746522	0.000693115	0.00133097	0.08222	0.0242373
chr2:25243931:G:C	ENSG00000119772	LOFTEE-HC;SpliceAI-0.8;AlphaMissense-0.564	0.0001	4.86739e-05	5.64452e-05	9.83276e-05	0.0727524	0.0180653
chr2:25243931:G:C	ENSG00000119772	LOFTEE-HC;SpliceAI-0.8;AlphaMissense-0.564	0.001	2.14758e-10	7.91774e-11	2.99989e-07	0.0900096	0.013843
chr2:25243931:G:C	ENSG00000119772	LOFTEE-HC;SpliceAI-0.8;AlphaMissense-0.564	0.01	2.14758e-10	7.91774e-11	2.99989e-07	0.0900096	0.013843
chr2:25243931:G:C	ENSG00000119772	Cauchy		7.76835e-10	3.4764e-10	7.18317e-08
chr2:25243933:A:AT	ENSG00000119772	AlphaMissense-0.564	0.0001	0.00294248	0.00464966	0.00268128	0.0697042	0.0246274
chr2:25243933:A:AT	ENSG00000119772	AlphaMissense-0.564	0.001	8.86237e-10	3.197e-09	1.69624e-08	0.0967409	0.0163382
chr2:25243933:A:AT	ENSG00000119772	AlphaMissense-0.564	0.01	8.86237e-10	3.197e-09	1.69624e-08	0.0967409	0.0163382
chr2:25243933:A:AT	ENSG00000119772	LOFTEE-HC;SpliceAI-0.8	0.0001	0.000540453	0.000505953	0.00140087	0.0851367	0.0244816
chr2:25243933:A:AT	ENSG00000119772	LOFTEE-HC;SpliceAI-0.8	0.001	0.000730838	0.000688745	0.00132243	0.082271	0.02424
chr2:25243933:A:AT	ENSG00000119772	LOFTEE-HC;SpliceAI-0.8	0.01	0.000730838	0.000688745	0.00132243	0.082271	0.02424
chr2:25243933:A:AT	ENSG00000119772	LOFTEE-HC;SpliceAI-0.8;AlphaMissense-0.564	0.0001	4.86724e-05	5.63499e-05	9.8142e-05	0.0727618	0.0180658
chr2:25243933:A:AT	ENSG00000119772	LOFTEE-HC;SpliceAI-0.8;AlphaMissense-0.564	0.001	2.14747e-10	7.89875e-11	2.99248e-07	0.0900167	0.0138434
chr2:25243933:A:AT	ENSG00000119772	LOFTEE-HC;SpliceAI-0.8;AlphaMissense-0.564	0.01	2.14747e-10	7.89875e-11	2.99248e-07	0.0900167	0.0138434
chr2:25243933:A:AT	ENSG00000119772	Cauchy		7.7787e-10	3.46873e-10	7.22289e-08
chr2:25243933:A:C	ENSG00000119772	AlphaMissense-0.564	0.0001	0.00294156	0.00463427	0.00267021	0.0697336	0.0246285
chr2:25243933:A:C	ENSG00000119772	AlphaMissense-0.564	0.001	8.80327e-10	3.17998e-09	1.68654e-08	0.09676	0.016339
chr2:25243933:A:C	ENSG00000119772	AlphaMissense-0.564	0.01	8.80327e-10	3.17998e-09	1.68654e-08	0.09676	0.016339
chr2:25243933:A:C	ENSG00000119772	LOFTEE-HC;SpliceAI-0.8	0.0001	0.000541168	0.000509342	0.00140993	0.0850826	0.0244786
chr2:25243933:A:C	ENSG00000119772	LOFTEE-HC;SpliceAI-0.8	0.001	0.000746522	0.000693115	0.00133097	0.08222	0.0242373
chr2:25243933:A:C	ENSG00000119772	LOFTEE-HC;SpliceAI-0.8	0.01	0.000746522	0.000693115	0.00133097	0.08222	0.0242373
chr2:25243933:A:C	ENSG00000119772	LOFTEE-HC;SpliceAI-0.8;AlphaMissense-0.564	0.0001	4.86749e-05	5.6453e-05	9.83408e-05	0.0727515	0.0180652
chr2:25243933:A:C	ENSG00000119772	LOFTEE-HC;SpliceAI-0.8;AlphaMissense-0.564	0.001	2.14759e-10	7.92022e-11	3.00068e-07	0.0900087	0.013843
chr2:25243933:A:C	ENSG00000119772	LOFTEE-HC;SpliceAI-0.8;AlphaMissense-0.564	0.01	2.14759e-10	7.92022e-11	3.00068e-07	0.0900087	0.013843
chr2:25243933:A:C	ENSG00000119772	Cauchy		7.76887e-10	3.47748e-10	7.18481e-08
chr2:25243936:G:A	ENSG00000119772	AlphaMissense-0.564	0.0001	0.00294195	0.00457732	0.00262877	0.0698495	0.0246351
chr2:25243936:G:A	ENSG00000119772	AlphaMissense-0.564	0.001	8.56201e-10	3.11396e-09	1.64586e-08	0.0968394	0.0163429
chr2:25243936:G:A	ENSG00000119772	AlphaMissense-0.564	0.01	8.56201e-10	3.11396e-09	1.64586e-08	0.0968394	0.0163429
chr2:25243936:G:A	ENSG00000119772	LOFTEE-HC;SpliceAI-0.8	0.0001	0.000541168	0.000509342	0.00140993	0.0850826	0.0244786
chr2:25243936:G:A	ENSG00000119772	LOFTEE-HC;SpliceAI-0.8	0.001	0.000746522	0.000693115	0.00133097	0.08222	0.0242373
chr2:25243936:G:A	ENSG00000119772	LOFTEE-HC;SpliceAI-0.8	0.01	0.000746522	0.000693115	0.00133097	0.08222	0.0242373
chr2:25243936:G:A	ENSG00000119772	LOFTEE-HC;SpliceAI-0.8;AlphaMissense-0.564	0.0001	4.85892e-05	5.57705e-05	9.70425e-05	0.0728106	0.018067
chr2:25243936:G:A	ENSG00000119772	LOFTEE-HC;SpliceAI-0.8;AlphaMissense-0.564	0.001	2.14744e-10	7.7909e-11	2.95405e-07	0.0900519	0.0138444
chr2:25243936:G:A	ENSG00000119772	LOFTEE-HC;SpliceAI-0.8;AlphaMissense-0.564	0.01	2.14744e-10	7.7909e-11	2.95405e-07	0.0900519	0.0138444
chr2:25243936:G:A	ENSG00000119772	Cauchy		7.72575e-10	3.42033e-10	7.01478e-08
chr2:25243941:C:A	ENSG00000119772	AlphaMissense-0.564	0.0001	0.00294248	0.00464966	0.00268128	0.0697042	0.0246274
chr2:25243941:C:A	ENSG00000119772	AlphaMissense-0.564	0.001	8.86237e-10	3.197e-09	1.69624e-08	0.0967409	0.0163382
chr2:25243941:C:A	ENSG00000119772	AlphaMissense-0.564	0.01	8.86237e-10	3.197e-09	1.69624e-08	0.0967409	0.0163382
chr2:25243941:C:A	ENSG00000119772	LOFTEE-HC;SpliceAI-0.8	0.0001	0.000541168	0.000509342	0.00140993	0.0850826	0.0244786
chr2:25243941:C:A	ENSG00000119772	LOFTEE-HC;SpliceAI-0.8	0.001	0.000746522	0.000693115	0.00133097	0.08222	0.0242373
chr2:25243941:C:A	ENSG00000119772	LOFTEE-HC;SpliceAI-0.8	0.01	0.000746522	0.000693115	0.00133097	0.08222	0.0242373
chr2:25243941:C:A	ENSG00000119772	LOFTEE-HC;SpliceAI-0.8;AlphaMissense-0.564	0.0001	4.87064e-05	5.6636e-05	9.86836e-05	0.0727379	0.0180652
chr2:25243941:C:A	ENSG00000119772	LOFTEE-HC;SpliceAI-0.8;AlphaMissense-0.564	0.001	2.14765e-10	7.95254e-11	3.0114e-07	0.0899995	0.0138429
chr2:25243941:C:A	ENSG00000119772	LOFTEE-HC;SpliceAI-0.8;AlphaMissense-0.564	0.01	2.14765e-10	7.95254e-11	3.0114e-07	0.0899995	0.0138429
chr2:25243941:C:A	ENSG00000119772	Cauchy		7.77925e-10	3.49178e-10	7.22533e-08
chr2:25243944:CT:C	ENSG00000119772	AlphaMissense-0.564	0.0001	0.00294248	0.00464966	0.00268128	0.0697042	0.0246274
chr2:25243944:CT:C	ENSG00000119772	AlphaMissense-0.564	0.001	8.86237e-10	3.197e-09	1.69624e-08	0.0967409	0.0163382
chr2:25243944:CT:C	ENSG00000119772	AlphaMissense-0.564	0.01	8.86237e-10	3.197e-09	1.69624e-08	0.0967409	0.0163382
chr2:25243944:CT:C	ENSG00000119772	LOFTEE-HC;SpliceAI-0.8	0.0001	0.000530193	0.000499437	0.00138348	0.0852508	0.0244899
chr2:25243944:CT:C	ENSG00000119772	LOFTEE-HC;SpliceAI-0.8	0.001	0.000721979	0.000680383	0.001306	0.0823782	0.0242477
chr2:25243944:CT:C	ENSG00000119772	LOFTEE-HC;SpliceAI-0.8	0.01	0.000721979	0.000680383	0.001306	0.0823782	0.0242477
chr2:25243944:CT:C	ENSG00000119772	LOFTEE-HC;SpliceAI-0.8;AlphaMissense-0.564	0.0001	4.85972e-05	5.58226e-05	9.71219e-05	0.0728132	0.0180687
chr2:25243944:CT:C	ENSG00000119772	LOFTEE-HC;SpliceAI-0.8;AlphaMissense-0.564	0.001	2.14755e-10	7.79545e-11	2.95205e-07	0.0900557	0.0138451
chr2:25243944:CT:C	ENSG00000119772	LOFTEE-HC;SpliceAI-0.8;AlphaMissense-0.564	0.01	2.14755e-10	7.79545e-11	2.95205e-07	0.0900557	0.0138451
chr2:25243944:CT:C	ENSG00000119772	Cauchy		7.77895e-10	3.42445e-10	7.21758e-08
chr2:25243953:T:G	ENSG00000119772	AlphaMissense-0.564	0.0001	0.00294248	0.00464966	0.00268128	0.0697042	0.0246274
chr2:25243953:T:G	ENSG00000119772	AlphaMissense-0.564	0.001	8.86237e-10	3.197e-09	1.69624e-08	0.0967409	0.0163382
chr2:25243953:T:G	ENSG00000119772	AlphaMissense-0.564	0.01	8.86237e-10	3.197e-09	1.69624e-08	0.0967409	0.0163382
chr2:25243953:T:G	ENSG00000119772	LOFTEE-HC;SpliceAI-0.8	0.0001	0.000541168	0.000509342	0.00140993	0.0850826	0.0244786
chr2:25243953:T:G	ENSG00000119772	LOFTEE-HC;SpliceAI-0.8	0.001	0.000746522	0.000693115	0.00133097	0.08222	0.0242373
chr2:25243953:T:G	ENSG00000119772	LOFTEE-HC;SpliceAI-0.8	0.01	0.000746522	0.000693115	0.00133097	0.08222	0.0242373
chr2:25243953:T:G	ENSG00000119772	LOFTEE-HC;SpliceAI-0.8;AlphaMissense-0.564	0.0001	4.87064e-05	5.6636e-05	9.86836e-05	0.0727379	0.0180652
chr2:25243953:T:G	ENSG00000119772	LOFTEE-HC;SpliceAI-0.8;AlphaMissense-0.564	0.001	2.14765e-10	7.95254e-11	3.0114e-07	0.0899995	0.0138429
chr2:25243953:T:G	ENSG00000119772	LOFTEE-HC;SpliceAI-0.8;AlphaMissense-0.564	0.01	2.14765e-10	7.95254e-11	3.0114e-07	0.0899995	0.0138429
chr2:25243953:T:G	ENSG00000119772	Cauchy		7.77925e-10	3.49178e-10	7.22533e-08
chr2:25243957:A:T	ENSG00000119772	AlphaMissense-0.564	0.0001	0.00293926	0.00462539	0.00266365	0.0697527	0.02463
chr2:25243957:A:T	ENSG00000119772	AlphaMissense-0.564	0.001	8.76052e-10	3.16892e-09	1.67924e-08	0.0967738	0.0163398
chr2:25243957:A:T	ENSG00000119772	AlphaMissense-0.564	0.01	8.76052e-10	3.16892e-09	1.67924e-08	0.0967738	0.0163398
chr2:25243957:A:T	ENSG00000119772	LOFTEE-HC;SpliceAI-0.8	0.0001	0.000541168	0.000509342	0.00140993	0.0850826	0.0244786
chr2:25243957:A:T	ENSG00000119772	LOFTEE-HC;SpliceAI-0.8	0.001	0.000746522	0.000693115	0.00133097	0.08222	0.0242373
chr2:25243957:A:T	ENSG00000119772	LOFTEE-HC;SpliceAI-0.8	0.01	0.000746522	0.000693115	0.00133097	0.08222	0.0242373
chr2:25243957:A:T	ENSG00000119772	LOFTEE-HC;SpliceAI-0.8;AlphaMissense-0.564	0.0001	4.86719e-05	5.63451e-05	9.81319e-05	0.0727622	0.0180658
chr2:25243957:A:T	ENSG00000119772	LOFTEE-HC;SpliceAI-0.8;AlphaMissense-0.564	0.001	2.14755e-10	7.89798e-11	2.99213e-07	0.090017	0.0138434
chr2:25243957:A:T	ENSG00000119772	LOFTEE-HC;SpliceAI-0.8;AlphaMissense-0.564	0.01	2.14755e-10	7.89798e-11	2.99213e-07	0.090017	0.0138434
chr2:25243957:A:T	ENSG00000119772	Cauchy		7.76133e-10	3.46766e-10	7.15428e-08
chr2:25243959:A:AGGTG	ENSG00000119772	AlphaMissense-0.564	0.0001	0.00294248	0.00464966	0.00268128	0.0697042	0.0246274
chr2:25243959:A:AGGTG	ENSG00000119772	AlphaMissense-0.564	0.001	8.86237e-10	3.197e-09	1.69624e-08	0.0967409	0.0163382
chr2:25243959:A:AGGTG	ENSG00000119772	AlphaMissense-0.564	0.01	8.86237e-10	3.197e-09	1.69624e-08	0.0967409	0.0163382
chr2:25243959:A:AGGTG	ENSG00000119772	LOFTEE-HC;SpliceAI-0.8	0.0001	0.000529956	0.000505129	0.00139866	0.0851508	0.0244825
chr2:25243959:A:AGGTG	ENSG00000119772	LOFTEE-HC;SpliceAI-0.8	0.001	0.000730587	0.000687687	0.00132034	0.0822843	0.0242409
chr2:25243959:A:AGGTG	ENSG00000119772	LOFTEE-HC;SpliceAI-0.8	0.01	0.000730587	0.000687687	0.00132034	0.0822843	0.0242409
chr2:25243959:A:AGGTG	ENSG00000119772	LOFTEE-HC;SpliceAI-0.8;AlphaMissense-0.564	0.0001	4.86565e-05	5.6287e-05	9.80151e-05	0.0727679	0.0180661
chr2:25243959:A:AGGTG	ENSG00000119772	LOFTEE-HC;SpliceAI-0.8;AlphaMissense-0.564	0.001	2.14746e-10	7.88765e-11	2.9877e-07	0.0900212	0.0138436
chr2:25243959:A:AGGTG	ENSG00000119772	LOFTEE-HC;SpliceAI-0.8;AlphaMissense-0.564	0.01	2.14746e-10	7.88765e-11	2.9877e-07	0.0900212	0.0138436
chr2:25243959:A:AGGTG	ENSG00000119772	Cauchy		7.77867e-10	3.46398e-10	7.22227e-08
chr2:25243959:AGGTGGGTAAACCTTTGGAG:A	ENSG00000119772	AlphaMissense-0.564	0.0001	0.00294248	0.00464966	0.00268128	0.0697042	0.0246274
chr2:25243959:AGGTGGGTAAACCTTTGGAG:A	ENSG00000119772	AlphaMissense-0.564	0.001	8.86237e-10	3.197e-09	1.69624e-08	0.0967409	0.0163382
chr2:25243959:AGGTGGGTAAACCTTTGGAG:A	ENSG00000119772	AlphaMissense-0.564	0.01	8.86237e-10	3.197e-09	1.69624e-08	0.0967409	0.0163382
chr2:25243959:AGGTGGGTAAACCTTTGGAG:A	ENSG00000119772	LOFTEE-HC;SpliceAI-0.8	0.0001	0.000540711	0.000507186	0.00140417	0.0851152	0.02448
chr2:25243959:AGGTGGGTAAACCTTTGGAG:A	ENSG00000119772	LOFTEE-HC;SpliceAI-0.8	0.001	0.000745903	0.000690328	0.00132554	0.0822508	0.0242385
chr2:25243959:AGGTGGGTAAACCTTTGGAG:A	ENSG00000119772	LOFTEE-HC;SpliceAI-0.8	0.01	0.000745903	0.000690328	0.00132554	0.0822508	0.0242385
chr2:25243959:AGGTGGGTAAACCTTTGGAG:A	ENSG00000119772	LOFTEE-HC;SpliceAI-0.8;AlphaMissense-0.564	0.0001	4.86746e-05	5.64497e-05	9.8337e-05	0.072752	0.0180652
chr2:25243959:AGGTGGGTAAACCTTTGGAG:A	ENSG00000119772	LOFTEE-HC;SpliceAI-0.8;AlphaMissense-0.564	0.001	2.14758e-10	7.9184e-11	3.00021e-07	0.0900093	0.013843
chr2:25243959:AGGTGGGTAAACCTTTGGAG:A	ENSG00000119772	LOFTEE-HC;SpliceAI-0.8;AlphaMissense-0.564	0.01	2.14758e-10	7.9184e-11	3.00021e-07	0.0900093	0.013843
chr2:25243959:AGGTGGGTAAACCTTTGGAG:A	ENSG00000119772	Cauchy		7.77904e-10	3.47716e-10	7.22389e-08
chr2:25243966:T:TA	ENSG00000119772	AlphaMissense-0.564	0.0001	0.00294248	0.00464966	0.00268128	0.0697042	0.0246274
chr2:25243966:T:TA	ENSG00000119772	AlphaMissense-0.564	0.001	8.86237e-10	3.197e-09	1.69624e-08	0.0967409	0.0163382
chr2:25243966:T:TA	ENSG00000119772	AlphaMissense-0.564	0.01	8.86237e-10	3.197e-09	1.69624e-08	0.0967409	0.0163382
chr2:25243966:T:TA	ENSG00000119772	LOFTEE-HC;SpliceAI-0.8	0.0001	0.000530988	0.000503064	0.00139313	0.0851867	0.0244851
chr2:25243966:T:TA	ENSG00000119772	LOFTEE-HC;SpliceAI-0.8	0.001	0.000723102	0.00068504	0.00131512	0.082318	0.0242433
chr2:25243966:T:TA	ENSG00000119772	LOFTEE-HC;SpliceAI-0.8	0.01	0.000723102	0.00068504	0.00131512	0.082318	0.0242433
chr2:25243966:T:TA	ENSG00000119772	LOFTEE-HC;SpliceAI-0.8;AlphaMissense-0.564	0.0001	4.86309e-05	5.61207e-05	9.76934e-05	0.0727839	0.018067
chr2:25243966:T:TA	ENSG00000119772	LOFTEE-HC;SpliceAI-0.8;AlphaMissense-0.564	0.001	2.14757e-10	7.85666e-11	2.97519e-07	0.0900331	0.0138442
chr2:25243966:T:TA	ENSG00000119772	LOFTEE-HC;SpliceAI-0.8;AlphaMissense-0.564	0.01	2.14757e-10	7.85666e-11	2.97519e-07	0.0900331	0.0138442
chr2:25243966:T:TA	ENSG00000119772	Cauchy		7.77901e-10	3.4507e-10	7.22063e-08
chr2:25243966:TA:T	ENSG00000119772	AlphaMissense-0.564	0.0001	0.00294248	0.00464966	0.00268128	0.0697042	0.0246274
chr2:25243966:TA:T	ENSG00000119772	AlphaMissense-0.564	0.001	8.86237e-10	3.197e-09	1.69624e-08	0.0967409	0.0163382
chr2:25243966:TA:T	ENSG00000119772	AlphaMissense-0.564	0.01	8.86237e-10	3.197e-09	1.69624e-08	0.0967409	0.0163382
chr2:25243966:TA:T	ENSG00000119772	LOFTEE-HC;SpliceAI-0.8	0.0001	0.000529847	0.000504659	0.0013974	0.0851541	0.0244817
chr2:25243966:TA:T	ENSG00000119772	LOFTEE-HC;SpliceAI-0.8	0.001	0.000723594	0.000687061	0.00131915	0.0822876	0.0242401
chr2:25243966:TA:T	ENSG00000119772	LOFTEE-HC;SpliceAI-0.8	0.01	0.000723594	0.000687061	0.00131915	0.0822876	0.0242401
chr2:25243966:TA:T	ENSG00000119772	LOFTEE-HC;SpliceAI-0.8;AlphaMissense-0.564	0.0001	4.86536e-05	5.6238e-05	9.7933e-05	0.0727686	0.0180654
chr2:25243966:TA:T	ENSG00000119772	LOFTEE-HC;SpliceAI-0.8;AlphaMissense-0.564	0.001	2.14744e-10	7.88025e-11	2.98712e-07	0.0900208	0.0138432
chr2:25243966:TA:T	ENSG00000119772	LOFTEE-HC;SpliceAI-0.8;AlphaMissense-0.564	0.01	2.14744e-10	7.88025e-11	2.98712e-07	0.0900208	0.0138432
chr2:25243966:TA:T	ENSG00000119772	Cauchy		7.77863e-10	3.46081e-10	7.22219e-08
chr2:25243968:A:AAC	ENSG00000119772	AlphaMissense-0.564	0.0001	0.00294248	0.00464966	0.00268128	0.0697042	0.0246274
chr2:25243968:A:AAC	ENSG00000119772	AlphaMissense-0.564	0.001	8.86237e-10	3.197e-09	1.69624e-08	0.0967409	0.0163382
chr2:25243968:A:AAC	ENSG00000119772	AlphaMissense-0.564	0.01	8.86237e-10	3.197e-09	1.69624e-08	0.0967409	0.0163382
chr2:25243968:A:AAC	ENSG00000119772	LOFTEE-HC;SpliceAI-0.8	0.0001	0.000532434	0.000504467	0.00139689	0.0851623	0.0244834
chr2:25243968:A:AAC	ENSG00000119772	LOFTEE-HC;SpliceAI-0.8	0.001	0.000723543	0.000686841	0.00131866	0.0822951	0.0242417
chr2:25243968:A:AAC	ENSG00000119772	LOFTEE-HC;SpliceAI-0.8	0.01	0.000723543	0.000686841	0.00131866	0.0822951	0.0242417
chr2:25243968:A:AAC	ENSG00000119772	LOFTEE-HC;SpliceAI-0.8;AlphaMissense-0.564	0.0001	4.86495e-05	5.62334e-05	9.79111e-05	0.0727731	0.0180664
chr2:25243968:A:AAC	ENSG00000119772	LOFTEE-HC;SpliceAI-0.8;AlphaMissense-0.564	0.001	2.14745e-10	7.87712e-11	2.98363e-07	0.0900251	0.0138438
chr2:25243968:A:AAC	ENSG00000119772	LOFTEE-HC;SpliceAI-0.8;AlphaMissense-0.564	0.01	2.14745e-10	7.87712e-11	2.98363e-07	0.0900251	0.0138438
chr2:25243968:A:AAC	ENSG00000119772	Cauchy		7.77866e-10	3.45946e-10	7.22174e-08
chr2:25243983:C:T	ENSG00000119772	AlphaMissense-0.564	0.0001	0.00294248	0.00464966	0.00268128	0.0697042	0.0246274
chr2:25243983:C:T	ENSG00000119772	AlphaMissense-0.564	0.001	8.86237e-10	3.197e-09	1.69624e-08	0.0967409	0.0163382
chr2:25243983:C:T	ENSG00000119772	AlphaMissense-0.564	0.01	8.86237e-10	3.197e-09	1.69624e-08	0.0967409	0.0163382
chr2:25243983:C:T	ENSG00000119772	LOFTEE-HC;SpliceAI-0.8	0.0001	0.000510952	0.000486913	0.00134995	0.0854547	0.0245006
chr2:25243983:C:T	ENSG00000119772	LOFTEE-HC;SpliceAI-0.8	0.001	0.000734911	0.000664214	0.00127436	0.0825707	0.0242574
chr2:25243983:C:T	ENSG00000119772	LOFTEE-HC;SpliceAI-0.8	0.01	0.000734911	0.000664214	0.00127436	0.0825707	0.0242574
chr2:25243983:C:T	ENSG00000119772	LOFTEE-HC;SpliceAI-0.8;AlphaMissense-0.564	0.0001	4.8469e-05	5.47696e-05	9.51214e-05	0.0729019	0.0180706
chr2:25243983:C:T	ENSG00000119772	LOFTEE-HC;SpliceAI-0.8;AlphaMissense-0.564	0.001	2.14865e-10	7.60359e-11	2.87923e-07	0.0901186	0.0138468
chr2:25243983:C:T	ENSG00000119772	LOFTEE-HC;SpliceAI-0.8;AlphaMissense-0.564	0.01	2.14865e-10	7.60359e-11	2.87923e-07	0.0901186	0.0138468
chr2:25243983:C:T	ENSG00000119772	Cauchy		7.78214e-10	3.34213e-10	7.20766e-08
chr2:25244143:CCCAGCACTCACAAATTCCTGGT:C	ENSG00000119772	AlphaMissense-0.564	0.0001	0.00294248	0.00464966	0.00268128	0.0697042	0.0246274
chr2:25244143:CCCAGCACTCACAAATTCCTGGT:C	ENSG00000119772	AlphaMissense-0.564	0.001	8.86237e-10	3.197e-09	1.69624e-08	0.0967409	0.0163382
chr2:25244143:CCCAGCACTCACAAATTCCTGGT:C	ENSG00000119772	AlphaMissense-0.564	0.01	8.86237e-10	3.197e-09	1.69624e-08	0.0967409	0.0163382
chr2:25244143:CCCAGCACTCACAAATTCCTGGT:C	ENSG00000119772	LOFTEE-HC;SpliceAI-0.8	0.0001	0.000540777	0.0005075	0.00140499	0.0851094	0.0244795
chr2:25244143:CCCAGCACTCACAAATTCCTGGT:C	ENSG00000119772	LOFTEE-HC;SpliceAI-0.8	0.001	0.00074599	0.000690727	0.00132631	0.0822454	0.0242381
chr2:25244143:CCCAGCACTCACAAATTCCTGGT:C	ENSG00000119772	LOFTEE-HC;SpliceAI-0.8	0.01	0.00074599	0.000690727	0.00132631	0.0822454	0.0242381
chr2:25244143:CCCAGCACTCACAAATTCCTGGT:C	ENSG00000119772	LOFTEE-HC;SpliceAI-0.8;AlphaMissense-0.564	0.0001	4.86796e-05	5.6478e-05	9.83892e-05	0.0727491	0.0180651
chr2:25244143:CCCAGCACTCACAAATTCCTGGT:C	ENSG00000119772	LOFTEE-HC;SpliceAI-0.8;AlphaMissense-0.564	0.001	2.14759e-10	7.92496e-11	3.00257e-07	0.0900069	0.0138429
chr2:25244143:CCCAGCACTCACAAATTCCTGGT:C	ENSG00000119772	LOFTEE-HC;SpliceAI-0.8;AlphaMissense-0.564	0.01	2.14759e-10	7.92496e-11	3.00257e-07	0.0900069	0.0138429
chr2:25244143:CCCAGCACTCACAAATTCCTGGT:C	ENSG00000119772	Cauchy		7.77907e-10	3.47997e-10	7.22419e-08
chr2:25244153:A:ACAAATTCCTGGTCG	ENSG00000119772	AlphaMissense-0.564	0.0001	0.00294248	0.00464966	0.00268128	0.0697042	0.0246274
chr2:25244153:A:ACAAATTCCTGGTCG	ENSG00000119772	AlphaMissense-0.564	0.001	8.86237e-10	3.197e-09	1.69624e-08	0.0967409	0.0163382
chr2:25244153:A:ACAAATTCCTGGTCG	ENSG00000119772	AlphaMissense-0.564	0.01	8.86237e-10	3.197e-09	1.69624e-08	0.0967409	0.0163382
chr2:25244153:A:ACAAATTCCTGGTCG	ENSG00000119772	LOFTEE-HC;SpliceAI-0.8	0.0001	0.000540735	0.000507301	0.00140448	0.0851132	0.0244798
chr2:25244153:A:ACAAATTCCTGGTCG	ENSG00000119772	LOFTEE-HC;SpliceAI-0.8	0.001	0.000745935	0.000690475	0.00132583	0.0822489	0.0242384
chr2:25244153:A:ACAAATTCCTGGTCG	ENSG00000119772	LOFTEE-HC;SpliceAI-0.8	0.01	0.000745935	0.000690475	0.00132583	0.0822489	0.0242384
chr2:25244153:A:ACAAATTCCTGGTCG	ENSG00000119772	LOFTEE-HC;SpliceAI-0.8;AlphaMissense-0.564	0.0001	4.86757e-05	5.64589e-05	9.83544e-05	0.0727511	0.0180652
chr2:25244153:A:ACAAATTCCTGGTCG	ENSG00000119772	LOFTEE-HC;SpliceAI-0.8;AlphaMissense-0.564	0.001	2.14759e-10	7.92014e-11	3.00089e-07	0.0900087	0.013843
chr2:25244153:A:ACAAATTCCTGGTCG	ENSG00000119772	LOFTEE-HC;SpliceAI-0.8;AlphaMissense-0.564	0.01	2.14759e-10	7.92014e-11	3.00089e-07	0.0900087	0.013843
chr2:25244153:A:ACAAATTCCTGGTCG	ENSG00000119772	Cauchy		7.77905e-10	3.4779e-10	7.22397e-08
chr2:25244153:A:G	ENSG00000119772	AlphaMissense-0.564	0.0001	0.00294248	0.00464966	0.00268128	0.0697042	0.0246274
chr2:25244153:A:G	ENSG00000119772	AlphaMissense-0.564	0.001	8.86237e-10	3.197e-09	1.69624e-08	0.0967409	0.0163382
chr2:25244153:A:G	ENSG00000119772	AlphaMissense-0.564	0.01	8.86237e-10	3.197e-09	1.69624e-08	0.0967409	0.0163382
chr2:25244153:A:G	ENSG00000119772	LOFTEE-HC;SpliceAI-0.8	0.0001	0.000541168	0.000509342	0.00140993	0.0850826	0.0244786
chr2:25244153:A:G	ENSG00000119772	LOFTEE-HC;SpliceAI-0.8	0.001	0.000746522	0.000693115	0.00133097	0.08222	0.0242373
chr2:25244153:A:G	ENSG00000119772	LOFTEE-HC;SpliceAI-0.8	0.01	0.000746522	0.000693115	0.00133097	0.08222	0.0242373
chr2:25244153:A:G	ENSG00000119772	LOFTEE-HC;SpliceAI-0.8;AlphaMissense-0.564	0.0001	4.87064e-05	5.6636e-05	9.86836e-05	0.0727379	0.0180652
chr2:25244153:A:G	ENSG00000119772	LOFTEE-HC;SpliceAI-0.8;AlphaMissense-0.564	0.001	2.14765e-10	7.95254e-11	3.0114e-07	0.0899995	0.0138429
chr2:25244153:A:G	ENSG00000119772	LOFTEE-HC;SpliceAI-0.8;AlphaMissense-0.564	0.01	2.14765e-10	7.95254e-11	3.0114e-07	0.0899995	0.0138429
chr2:25244153:A:G	ENSG00000119772	Cauchy		7.77925e-10	3.49178e-10	7.22533e-08
chr2:25244154:C:A	ENSG00000119772	AlphaMissense-0.564	0.0001	0.00294248	0.00464966	0.00268128	0.0697042	0.0246274
chr2:25244154:C:A	ENSG00000119772	AlphaMissense-0.564	0.001	8.86237e-10	3.197e-09	1.69624e-08	0.0967409	0.0163382
chr2:25244154:C:A	ENSG00000119772	AlphaMissense-0.564	0.01	8.86237e-10	3.197e-09	1.69624e-08	0.0967409	0.0163382
chr2:25244154:C:A	ENSG00000119772	LOFTEE-HC;SpliceAI-0.8	0.0001	0.000530057	0.000498819	0.00138178	0.0852515	0.0244878
chr2:25244154:C:A	ENSG00000119772	LOFTEE-HC;SpliceAI-0.8	0.001	0.000721774	0.000679547	0.0013044	0.0823794	0.0242456
chr2:25244154:C:A	ENSG00000119772	LOFTEE-HC;SpliceAI-0.8	0.01	0.000721774	0.000679547	0.0013044	0.0823794	0.0242456
chr2:25244154:C:A	ENSG00000119772	LOFTEE-HC;SpliceAI-0.8;AlphaMissense-0.564	0.0001	4.86285e-05	5.60969e-05	9.76592e-05	0.0727824	0.0180662
chr2:25244154:C:A	ENSG00000119772	LOFTEE-HC;SpliceAI-0.8;AlphaMissense-0.564	0.001	2.14756e-10	7.85295e-11	2.97627e-07	0.0900312	0.0138437
chr2:25244154:C:A	ENSG00000119772	LOFTEE-HC;SpliceAI-0.8;AlphaMissense-0.564	0.01	2.14756e-10	7.85295e-11	2.97627e-07	0.0900312	0.0138437
chr2:25244154:C:A	ENSG00000119772	Cauchy		7.77896e-10	3.4491e-10	7.22077e-08
chr2:25244154:C:G	ENSG00000119772	AlphaMissense-0.564	0.0001	0.00294248	0.00464966	0.00268128	0.0697042	0.0246274
chr2:25244154:C:G	ENSG00000119772	AlphaMissense-0.564	0.001	8.86237e-10	3.197e-09	1.69624e-08	0.0967409	0.0163382
chr2:25244154:C:G	ENSG00000119772	AlphaMissense-0.564	0.01	8.86237e-10	3.197e-09	1.69624e-08	0.0967409	0.0163382
chr2:25244154:C:G	ENSG00000119772	LOFTEE-HC;SpliceAI-0.8	0.0001	0.000541168	0.000509342	0.00140993	0.0850826	0.0244786
chr2:25244154:C:G	ENSG00000119772	LOFTEE-HC;SpliceAI-0.8	0.001	0.000746522	0.000693115	0.00133097	0.08222	0.0242373
chr2:25244154:C:G	ENSG00000119772	LOFTEE-HC;SpliceAI-0.8	0.01	0.000746522	0.000693115	0.00133097	0.08222	0.0242373
chr2:25244154:C:G	ENSG00000119772	LOFTEE-HC;SpliceAI-0.8;AlphaMissense-0.564	0.0001	4.87064e-05	5.6636e-05	9.86836e-05	0.0727379	0.0180652
chr2:25244154:C:G	ENSG00000119772	LOFTEE-HC;SpliceAI-0.8;AlphaMissense-0.564	0.001	2.14765e-10	7.95254e-11	3.0114e-07	0.0899995	0.0138429
chr2:25244154:C:G	ENSG00000119772	LOFTEE-HC;SpliceAI-0.8;AlphaMissense-0.564	0.01	2.14765e-10	7.95254e-11	3.0114e-07	0.0899995	0.0138429
chr2:25244154:C:G	ENSG00000119772	Cauchy		7.77925e-10	3.49178e-10	7.22533e-08
chr2:25244154:C:T	ENSG00000119772	AlphaMissense-0.564	0.0001	0.00294248	0.00464966	0.00268128	0.0697042	0.0246274
chr2:25244154:C:T	ENSG00000119772	AlphaMissense-0.564	0.001	8.86237e-10	3.197e-09	1.69624e-08	0.0967409	0.0163382
chr2:25244154:C:T	ENSG00000119772	AlphaMissense-0.564	0.01	8.86237e-10	3.197e-09	1.69624e-08	0.0967409	0.0163382
chr2:25244154:C:T	ENSG00000119772	LOFTEE-HC;SpliceAI-0.8	0.0001	0.000510791	0.000486206	0.00134802	0.085452	0.0244972
chr2:25244154:C:T	ENSG00000119772	LOFTEE-HC;SpliceAI-0.8	0.001	0.000734711	0.000663232	0.00127253	0.082569	0.024254
chr2:25244154:C:T	ENSG00000119772	LOFTEE-HC;SpliceAI-0.8	0.01	0.000734711	0.000663232	0.00127253	0.082569	0.024254
chr2:25244154:C:T	ENSG00000119772	LOFTEE-HC;SpliceAI-0.8;AlphaMissense-0.564	0.0001	4.8458e-05	5.46848e-05	9.49891e-05	0.0728981	0.018068
chr2:25244154:C:T	ENSG00000119772	LOFTEE-HC;SpliceAI-0.8;AlphaMissense-0.564	0.001	2.14852e-10	7.59559e-11	2.88214e-07	0.0901126	0.0138456
chr2:25244154:C:T	ENSG00000119772	LOFTEE-HC;SpliceAI-0.8;AlphaMissense-0.564	0.01	2.14852e-10	7.59559e-11	2.88214e-07	0.0901126	0.0138456
chr2:25244154:C:T	ENSG00000119772	Cauchy		7.78177e-10	3.33869e-10	7.20806e-08
chr2:25244160:C:A	ENSG00000119772	AlphaMissense-0.564	0.0001	0.00294248	0.00464966	0.00268128	0.0697042	0.0246274
chr2:25244160:C:A	ENSG00000119772	AlphaMissense-0.564	0.001	8.86237e-10	3.197e-09	1.69624e-08	0.0967409	0.0163382
chr2:25244160:C:A	ENSG00000119772	AlphaMissense-0.564	0.01	8.86237e-10	3.197e-09	1.69624e-08	0.0967409	0.0163382
chr2:25244160:C:A	ENSG00000119772	LOFTEE-HC;SpliceAI-0.8	0.0001	0.000541168	0.000509342	0.00140993	0.0850826	0.0244786
chr2:25244160:C:A	ENSG00000119772	LOFTEE-HC;SpliceAI-0.8	0.001	0.000746522	0.000693115	0.00133097	0.08222	0.0242373
chr2:25244160:C:A	ENSG00000119772	LOFTEE-HC;SpliceAI-0.8	0.01	0.000746522	0.000693115	0.00133097	0.08222	0.0242373
chr2:25244160:C:A	ENSG00000119772	LOFTEE-HC;SpliceAI-0.8;AlphaMissense-0.564	0.0001	4.87064e-05	5.6636e-05	9.86836e-05	0.0727379	0.0180652
chr2:25244160:C:A	ENSG00000119772	LOFTEE-HC;SpliceAI-0.8;AlphaMissense-0.564	0.001	2.14765e-10	7.95254e-11	3.0114e-07	0.0899995	0.0138429
chr2:25244160:C:A	ENSG00000119772	LOFTEE-HC;SpliceAI-0.8;AlphaMissense-0.564	0.01	2.14765e-10	7.95254e-11	3.0114e-07	0.0899995	0.0138429
chr2:25244160:C:A	ENSG00000119772	Cauchy		7.77925e-10	3.49178e-10	7.22533e-08
chr2:25244161:C:CT	ENSG00000119772	AlphaMissense-0.564	0.0001	0.00294248	0.00464966	0.00268128	0.0697042	0.0246274
chr2:25244161:C:CT	ENSG00000119772	AlphaMissense-0.564	0.001	8.86237e-10	3.197e-09	1.69624e-08	0.0967409	0.0163382
chr2:25244161:C:CT	ENSG00000119772	AlphaMissense-0.564	0.01	8.86237e-10	3.197e-09	1.69624e-08	0.0967409	0.0163382
chr2:25244161:C:CT	ENSG00000119772	LOFTEE-HC;SpliceAI-0.8	0.0001	0.000538398	0.000505553	0.0013998	0.0851436	0.0244821
chr2:25244161:C:CT	ENSG00000119772	LOFTEE-HC;SpliceAI-0.8	0.001	0.000730717	0.000688232	0.00132142	0.0822775	0.0242404
chr2:25244161:C:CT	ENSG00000119772	LOFTEE-HC;SpliceAI-0.8	0.01	0.000730717	0.000688232	0.00132142	0.0822775	0.0242404
chr2:25244161:C:CT	ENSG00000119772	LOFTEE-HC;SpliceAI-0.8;AlphaMissense-0.564	0.0001	4.86599e-05	5.6319e-05	9.80799e-05	0.0727648	0.018066
chr2:25244161:C:CT	ENSG00000119772	LOFTEE-HC;SpliceAI-0.8;AlphaMissense-0.564	0.001	2.14746e-10	7.89326e-11	2.99009e-07	0.090019	0.0138435
chr2:25244161:C:CT	ENSG00000119772	LOFTEE-HC;SpliceAI-0.8;AlphaMissense-0.564	0.01	2.14746e-10	7.89326e-11	2.99009e-07	0.090019	0.0138435
chr2:25244161:C:CT	ENSG00000119772	Cauchy		7.77869e-10	3.46638e-10	7.22258e-08
chr2:25244163:G:A	ENSG00000119772	AlphaMissense-0.564	0.0001	0.00294248	0.00464966	0.00268128	0.0697042	0.0246274
chr2:25244163:G:A	ENSG00000119772	AlphaMissense-0.564	0.001	8.86237e-10	3.197e-09	1.69624e-08	0.0967409	0.0163382
chr2:25244163:G:A	ENSG00000119772	AlphaMissense-0.564	0.01	8.86237e-10	3.197e-09	1.69624e-08	0.0967409	0.0163382
chr2:25244163:G:A	ENSG00000119772	LOFTEE-HC;SpliceAI-0.8	0.0001	0.00053051	0.000500923	0.0013874	0.0852092	0.0244835
chr2:25244163:G:A	ENSG00000119772	LOFTEE-HC;SpliceAI-0.8	0.001	0.000722409	0.000682221	0.0013097	0.0823399	0.0242417
chr2:25244163:G:A	ENSG00000119772	LOFTEE-HC;SpliceAI-0.8	0.01	0.000722409	0.000682221	0.0013097	0.0823399	0.0242417
chr2:25244163:G:A	ENSG00000119772	LOFTEE-HC;SpliceAI-0.8;AlphaMissense-0.564	0.0001	4.86096e-05	5.5918e-05	9.73349e-05	0.0727918	0.0180651
chr2:25244163:G:A	ENSG00000119772	LOFTEE-HC;SpliceAI-0.8;AlphaMissense-0.564	0.001	2.14747e-10	7.82453e-11	2.969e-07	0.0900361	0.0138433
chr2:25244163:G:A	ENSG00000119772	LOFTEE-HC;SpliceAI-0.8;AlphaMissense-0.564	0.01	2.14747e-10	7.82453e-11	2.969e-07	0.0900361	0.0138433
chr2:25244163:G:A	ENSG00000119772	Cauchy		7.77871e-10	3.43692e-10	7.21982e-08
chr2:25244166:C:T	ENSG00000119772	AlphaMissense-0.564	0.0001	0.00294167	0.00463467	0.00267053	0.0697327	0.0246285
chr2:25244166:C:T	ENSG00000119772	AlphaMissense-0.564	0.001	8.80483e-10	3.18037e-09	1.68683e-08	0.0967595	0.016339
chr2:25244166:C:T	ENSG00000119772	AlphaMissense-0.564	0.01	8.80483e-10	3.18037e-09	1.68683e-08	0.0967595	0.016339
chr2:25244166:C:T	ENSG00000119772	LOFTEE-HC;SpliceAI-0.8	0.0001	0.000541168	0.000509342	0.00140993	0.0850826	0.0244786
chr2:25244166:C:T	ENSG00000119772	LOFTEE-HC;SpliceAI-0.8	0.001	0.000746522	0.000693115	0.00133097	0.08222	0.0242373
chr2:25244166:C:T	ENSG00000119772	LOFTEE-HC;SpliceAI-0.8	0.01	0.000746522	0.000693115	0.00133097	0.08222	0.0242373
chr2:25244166:C:T	ENSG00000119772	LOFTEE-HC;SpliceAI-0.8;AlphaMissense-0.564	0.0001	4.86754e-05	5.64569e-05	9.83492e-05	0.0727512	0.0180652
chr2:25244166:C:T	ENSG00000119772	LOFTEE-HC;SpliceAI-0.8;AlphaMissense-0.564	0.001	2.14759e-10	7.92078e-11	3.00094e-07	0.0900085	0.013843
chr2:25244166:C:T	ENSG00000119772	LOFTEE-HC;SpliceAI-0.8;AlphaMissense-0.564	0.01	2.14759e-10	7.92078e-11	3.00094e-07	0.0900085	0.013843
chr2:25244166:C:T	ENSG00000119772	Cauchy		7.76915e-10	3.47773e-10	7.18603e-08
chr2:25244167:G:A	ENSG00000119772	AlphaMissense-0.564	0.0001	0.00294248	0.00464966	0.00268128	0.0697042	0.0246274
chr2:25244167:G:A	ENSG00000119772	AlphaMissense-0.564	0.001	8.86237e-10	3.197e-09	1.69624e-08	0.0967409	0.0163382
chr2:25244167:G:A	ENSG00000119772	AlphaMissense-0.564	0.01	8.86237e-10	3.197e-09	1.69624e-08	0.0967409	0.0163382
chr2:25244167:G:A	ENSG00000119772	LOFTEE-HC;SpliceAI-0.8	0.0001	0.000541168	0.000509342	0.00140993	0.0850826	0.0244786
chr2:25244167:G:A	ENSG00000119772	LOFTEE-HC;SpliceAI-0.8	0.001	0.000746522	0.000693115	0.00133097	0.08222	0.0242373
chr2:25244167:G:A	ENSG00000119772	LOFTEE-HC;SpliceAI-0.8	0.01	0.000746522	0.000693115	0.00133097	0.08222	0.0242373
chr2:25244167:G:A	ENSG00000119772	LOFTEE-HC;SpliceAI-0.8;AlphaMissense-0.564	0.0001	4.87064e-05	5.6636e-05	9.86836e-05	0.0727379	0.0180652
chr2:25244167:G:A	ENSG00000119772	LOFTEE-HC;SpliceAI-0.8;AlphaMissense-0.564	0.001	2.14765e-10	7.95254e-11	3.0114e-07	0.0899995	0.0138429
chr2:25244167:G:A	ENSG00000119772	LOFTEE-HC;SpliceAI-0.8;AlphaMissense-0.564	0.01	2.14765e-10	7.95254e-11	3.0114e-07	0.0899995	0.0138429
chr2:25244167:G:A	ENSG00000119772	Cauchy		7.77925e-10	3.49178e-10	7.22533e-08
chr2:25244175:TA:T	ENSG00000119772	AlphaMissense-0.564	0.0001	0.00294248	0.00464966	0.00268128	0.0697042	0.0246274
chr2:25244175:TA:T	ENSG00000119772	AlphaMissense-0.564	0.001	8.86237e-10	3.197e-09	1.69624e-08	0.0967409	0.0163382
chr2:25244175:TA:T	ENSG00000119772	AlphaMissense-0.564	0.01	8.86237e-10	3.197e-09	1.69624e-08	0.0967409	0.0163382
chr2:25244175:TA:T	ENSG00000119772	LOFTEE-HC;SpliceAI-0.8	0.0001	0.000540538	0.000506356	0.00140195	0.0851297	0.0244811
chr2:25244175:TA:T	ENSG00000119772	LOFTEE-HC;SpliceAI-0.8	0.001	0.000730961	0.000689264	0.00132345	0.0822644	0.0242395
chr2:25244175:TA:T	ENSG00000119772	LOFTEE-HC;SpliceAI-0.8	0.01	0.000730961	0.000689264	0.00132345	0.0822644	0.0242395
chr2:25244175:TA:T	ENSG00000119772	LOFTEE-HC;SpliceAI-0.8;AlphaMissense-0.564	0.0001	4.86707e-05	5.6382e-05	9.82053e-05	0.0727587	0.0180656
chr2:25244175:TA:T	ENSG00000119772	LOFTEE-HC;SpliceAI-0.8;AlphaMissense-0.564	0.001	2.14756e-10	7.90498e-11	2.99493e-07	0.0900144	0.0138433
chr2:25244175:TA:T	ENSG00000119772	LOFTEE-HC;SpliceAI-0.8;AlphaMissense-0.564	0.01	2.14756e-10	7.90498e-11	2.99493e-07	0.0900144	0.0138433
chr2:25244175:TA:T	ENSG00000119772	Cauchy		7.77897e-10	3.4714e-10	7.2232e-08
chr2:25244178:CG:C	ENSG00000119772	AlphaMissense-0.564	0.0001	0.00294248	0.00464966	0.00268128	0.0697042	0.0246274
chr2:25244178:CG:C	ENSG00000119772	AlphaMissense-0.564	0.001	8.86237e-10	3.197e-09	1.69624e-08	0.0967409	0.0163382
chr2:25244178:CG:C	ENSG00000119772	AlphaMissense-0.564	0.01	8.86237e-10	3.197e-09	1.69624e-08	0.0967409	0.0163382
chr2:25244178:CG:C	ENSG00000119772	LOFTEE-HC;SpliceAI-0.8	0.0001	0.000540382	0.000505609	0.00139993	0.0851422	0.0244818
chr2:25244178:CG:C	ENSG00000119772	LOFTEE-HC;SpliceAI-0.8	0.001	0.000730733	0.000688301	0.00132154	0.0822762	0.0242403
chr2:25244178:CG:C	ENSG00000119772	LOFTEE-HC;SpliceAI-0.8	0.01	0.000730733	0.000688301	0.00132154	0.0822762	0.0242403
chr2:25244178:CG:C	ENSG00000119772	LOFTEE-HC;SpliceAI-0.8;AlphaMissense-0.564	0.0001	4.8661e-05	5.63278e-05	9.80941e-05	0.0727637	0.0180659
chr2:25244178:CG:C	ENSG00000119772	LOFTEE-HC;SpliceAI-0.8;AlphaMissense-0.564	0.001	2.14747e-10	7.89611e-11	2.99106e-07	0.0900178	0.0138434
chr2:25244178:CG:C	ENSG00000119772	LOFTEE-HC;SpliceAI-0.8;AlphaMissense-0.564	0.01	2.14747e-10	7.89611e-11	2.99106e-07	0.0900178	0.0138434
chr2:25244178:CG:C	ENSG00000119772	Cauchy		7.77871e-10	3.4676e-10	7.2227e-08
chr2:25244179:G:A	ENSG00000119772	AlphaMissense-0.564	0.0001	0.00294248	0.00464966	0.00268128	0.0697042	0.0246274
chr2:25244179:G:A	ENSG00000119772	AlphaMissense-0.564	0.001	8.86237e-10	3.197e-09	1.69624e-08	0.0967409	0.0163382
chr2:25244179:G:A	ENSG00000119772	AlphaMissense-0.564	0.01	8.86237e-10	3.197e-09	1.69624e-08	0.0967409	0.0163382
chr2:25244179:G:A	ENSG00000119772	LOFTEE-HC;SpliceAI-0.8	0.0001	0.000541168	0.000509342	0.00140993	0.0850826	0.0244786
chr2:25244179:G:A	ENSG00000119772	LOFTEE-HC;SpliceAI-0.8	0.001	0.000746522	0.000693115	0.00133097	0.08222	0.0242373
chr2:25244179:G:A	ENSG00000119772	LOFTEE-HC;SpliceAI-0.8	0.01	0.000746522	0.000693115	0.00133097	0.08222	0.0242373
chr2:25244179:G:A	ENSG00000119772	LOFTEE-HC;SpliceAI-0.8;AlphaMissense-0.564	0.0001	4.87064e-05	5.6636e-05	9.86836e-05	0.0727379	0.0180652
chr2:25244179:G:A	ENSG00000119772	LOFTEE-HC;SpliceAI-0.8;AlphaMissense-0.564	0.001	2.14765e-10	7.95254e-11	3.0114e-07	0.0899995	0.0138429
chr2:25244179:G:A	ENSG00000119772	LOFTEE-HC;SpliceAI-0.8;AlphaMissense-0.564	0.01	2.14765e-10	7.95254e-11	3.0114e-07	0.0899995	0.0138429
chr2:25244179:G:A	ENSG00000119772	Cauchy		7.77925e-10	3.49178e-10	7.22533e-08
chr2:25244179:GA:G	ENSG00000119772	AlphaMissense-0.564	0.0001	0.00294248	0.00464966	0.00268128	0.0697042	0.0246274
chr2:25244179:GA:G	ENSG00000119772	AlphaMissense-0.564	0.001	8.86237e-10	3.197e-09	1.69624e-08	0.0967409	0.0163382
chr2:25244179:GA:G	ENSG00000119772	AlphaMissense-0.564	0.01	8.86237e-10	3.197e-09	1.69624e-08	0.0967409	0.0163382
chr2:25244179:GA:G	ENSG00000119772	LOFTEE-HC;SpliceAI-0.8	0.0001	0.000531144	0.000503765	0.00139501	0.0851697	0.0244829
chr2:25244179:GA:G	ENSG00000119772	LOFTEE-HC;SpliceAI-0.8	0.001	0.000723312	0.000685913	0.00131689	0.0823023	0.0242411
chr2:25244179:GA:G	ENSG00000119772	LOFTEE-HC;SpliceAI-0.8	0.01	0.000723312	0.000685913	0.00131689	0.0823023	0.0242411
chr2:25244179:GA:G	ENSG00000119772	LOFTEE-HC;SpliceAI-0.8;AlphaMissense-0.564	0.0001	4.86374e-05	5.61651e-05	9.77927e-05	0.0727757	0.0180658
chr2:25244179:GA:G	ENSG00000119772	LOFTEE-HC;SpliceAI-0.8;AlphaMissense-0.564	0.001	2.14758e-10	7.86608e-11	2.98155e-07	0.0900261	0.0138435
chr2:25244179:GA:G	ENSG00000119772	LOFTEE-HC;SpliceAI-0.8;AlphaMissense-0.564	0.01	2.14758e-10	7.86608e-11	2.98155e-07	0.0900261	0.0138435
chr2:25244179:GA:G	ENSG00000119772	Cauchy		7.77902e-10	3.45473e-10	7.22146e-08
chr2:25244188:C:A	ENSG00000119772	AlphaMissense-0.564	0.0001	0.00294248	0.00464966	0.00268128	0.0697042	0.0246274
chr2:25244188:C:A	ENSG00000119772	AlphaMissense-0.564	0.001	8.86237e-10	3.197e-09	1.69624e-08	0.0967409	0.0163382
chr2:25244188:C:A	ENSG00000119772	AlphaMissense-0.564	0.01	8.86237e-10	3.197e-09	1.69624e-08	0.0967409	0.0163382
chr2:25244188:C:A	ENSG00000119772	LOFTEE-HC;SpliceAI-0.8	0.0001	0.000541168	0.000509342	0.00140993	0.0850826	0.0244786
chr2:25244188:C:A	ENSG00000119772	LOFTEE-HC;SpliceAI-0.8	0.001	0.000746522	0.000693115	0.00133097	0.08222	0.0242373
chr2:25244188:C:A	ENSG00000119772	LOFTEE-HC;SpliceAI-0.8	0.01	0.000746522	0.000693115	0.00133097	0.08222	0.0242373
chr2:25244188:C:A	ENSG00000119772	LOFTEE-HC;SpliceAI-0.8;AlphaMissense-0.564	0.0001	4.87064e-05	5.6636e-05	9.86836e-05	0.0727379	0.0180652
chr2:25244188:C:A	ENSG00000119772	LOFTEE-HC;SpliceAI-0.8;AlphaMissense-0.564	0.001	2.14765e-10	7.95254e-11	3.0114e-07	0.0899995	0.0138429
chr2:25244188:C:A	ENSG00000119772	LOFTEE-HC;SpliceAI-0.8;AlphaMissense-0.564	0.01	2.14765e-10	7.95254e-11	3.0114e-07	0.0899995	0.0138429
chr2:25244188:C:A	ENSG00000119772	Cauchy		7.77925e-10	3.49178e-10	7.22533e-08
chr2:25244190:G:A	ENSG00000119772	AlphaMissense-0.564	0.0001	0.00294248	0.00464966	0.00268128	0.0697042	0.0246274
chr2:25244190:G:A	ENSG00000119772	AlphaMissense-0.564	0.001	8.86237e-10	3.197e-09	1.69624e-08	0.0967409	0.0163382
chr2:25244190:G:A	ENSG00000119772	AlphaMissense-0.564	0.01	8.86237e-10	3.197e-09	1.69624e-08	0.0967409	0.0163382
chr2:25244190:G:A	ENSG00000119772	LOFTEE-HC;SpliceAI-0.8	0.0001	0.000511595	0.000489809	0.00135766	0.085402	0.0244967
chr2:25244190:G:A	ENSG00000119772	LOFTEE-HC;SpliceAI-0.8	0.001	0.000735644	0.000667929	0.00128163	0.0825213	0.0242538
chr2:25244190:G:A	ENSG00000119772	LOFTEE-HC;SpliceAI-0.8	0.01	0.000735644	0.000667929	0.00128163	0.0825213	0.0242538
chr2:25244190:G:A	ENSG00000119772	LOFTEE-HC;SpliceAI-0.8;AlphaMissense-0.564	0.0001	4.8499e-05	5.50043e-05	9.55768e-05	0.0728782	0.0180692
chr2:25244190:G:A	ENSG00000119772	LOFTEE-HC;SpliceAI-0.8;AlphaMissense-0.564	0.001	2.14874e-10	7.6502e-11	2.90173e-07	0.0901006	0.013846
chr2:25244190:G:A	ENSG00000119772	LOFTEE-HC;SpliceAI-0.8;AlphaMissense-0.564	0.01	2.14874e-10	7.6502e-11	2.90173e-07	0.0901006	0.013846
chr2:25244190:G:A	ENSG00000119772	Cauchy		7.7824e-10	3.36214e-10	7.21077e-08
chr2:25244192:A:G	ENSG00000119772	AlphaMissense-0.564	0.0001	0.00293955	0.00462652	0.00266449	0.0697503	0.0246298
chr2:25244192:A:G	ENSG00000119772	AlphaMissense-0.564	0.001	8.766e-10	3.17032e-09	1.68013e-08	0.0967722	0.0163397
chr2:25244192:A:G	ENSG00000119772	AlphaMissense-0.564	0.01	8.766e-10	3.17032e-09	1.68013e-08	0.0967722	0.0163397
chr2:25244192:A:G	ENSG00000119772	LOFTEE-HC;SpliceAI-0.8	0.0001	0.000541168	0.000509342	0.00140993	0.0850826	0.0244786
chr2:25244192:A:G	ENSG00000119772	LOFTEE-HC;SpliceAI-0.8	0.001	0.000746522	0.000693115	0.00133097	0.08222	0.0242373
chr2:25244192:A:G	ENSG00000119772	LOFTEE-HC;SpliceAI-0.8	0.01	0.000746522	0.000693115	0.00133097	0.08222	0.0242373
chr2:25244192:A:G	ENSG00000119772	LOFTEE-HC;SpliceAI-0.8;AlphaMissense-0.564	0.0001	4.86737e-05	5.63599e-05	9.81607e-05	0.0727607	0.0180657
chr2:25244192:A:G	ENSG00000119772	LOFTEE-HC;SpliceAI-0.8;AlphaMissense-0.564	0.001	2.14747e-10	7.90109e-11	2.99331e-07	0.0900159	0.0138433
chr2:25244192:A:G	ENSG00000119772	LOFTEE-HC;SpliceAI-0.8;AlphaMissense-0.564	0.01	2.14747e-10	7.90109e-11	2.99331e-07	0.0900159	0.0138433
chr2:25244192:A:G	ENSG00000119772	Cauchy		7.76207e-10	3.46903e-10	7.15803e-08
chr2:25244196:G:T	ENSG00000119772	AlphaMissense-0.564	0.0001	0.00294248	0.00464966	0.00268128	0.0697042	0.0246274
chr2:25244196:G:T	ENSG00000119772	AlphaMissense-0.564	0.001	8.86237e-10	3.197e-09	1.69624e-08	0.0967409	0.0163382
chr2:25244196:G:T	ENSG00000119772	AlphaMissense-0.564	0.01	8.86237e-10	3.197e-09	1.69624e-08	0.0967409	0.0163382
chr2:25244196:G:T	ENSG00000119772	LOFTEE-HC;SpliceAI-0.8	0.0001	0.000541168	0.000509342	0.00140993	0.0850826	0.0244786
chr2:25244196:G:T	ENSG00000119772	LOFTEE-HC;SpliceAI-0.8	0.001	0.000746522	0.000693115	0.00133097	0.08222	0.0242373
chr2:25244196:G:T	ENSG00000119772	LOFTEE-HC;SpliceAI-0.8	0.01	0.000746522	0.000693115	0.00133097	0.08222	0.0242373
chr2:25244196:G:T	ENSG00000119772	LOFTEE-HC;SpliceAI-0.8;AlphaMissense-0.564	0.0001	4.87064e-05	5.6636e-05	9.86836e-05	0.0727379	0.0180652
chr2:25244196:G:T	ENSG00000119772	LOFTEE-HC;SpliceAI-0.8;AlphaMissense-0.564	0.001	2.14765e-10	7.95254e-11	3.0114e-07	0.0899995	0.0138429
chr2:25244196:G:T	ENSG00000119772	LOFTEE-HC;SpliceAI-0.8;AlphaMissense-0.564	0.01	2.14765e-10	7.95254e-11	3.0114e-07	0.0899995	0.0138429
chr2:25244196:G:T	ENSG00000119772	Cauchy		7.77925e-10	3.49178e-10	7.22533e-08
chr2:25244197:G:A	ENSG00000119772	AlphaMissense-0.564	0.0001	0.00294248	0.00464966	0.00268128	0.0697042	0.0246274
chr2:25244197:G:A	ENSG00000119772	AlphaMissense-0.564	0.001	8.86237e-10	3.197e-09	1.69624e-08	0.0967409	0.0163382
chr2:25244197:G:A	ENSG00000119772	AlphaMissense-0.564	0.01	8.86237e-10	3.197e-09	1.69624e-08	0.0967409	0.0163382
chr2:25244197:G:A	ENSG00000119772	LOFTEE-HC;SpliceAI-0.8	0.0001	0.000541168	0.000509342	0.00140993	0.0850826	0.0244786
chr2:25244197:G:A	ENSG00000119772	LOFTEE-HC;SpliceAI-0.8	0.001	0.000746522	0.000693115	0.00133097	0.08222	0.0242373
chr2:25244197:G:A	ENSG00000119772	LOFTEE-HC;SpliceAI-0.8	0.01	0.000746522	0.000693115	0.00133097	0.08222	0.0242373
chr2:25244197:G:A	ENSG00000119772	LOFTEE-HC;SpliceAI-0.8;AlphaMissense-0.564	0.0001	4.87064e-05	5.6636e-05	9.86836e-05	0.0727379	0.0180652
chr2:25244197:G:A	ENSG00000119772	LOFTEE-HC;SpliceAI-0.8;AlphaMissense-0.564	0.001	2.14765e-10	7.95254e-11	3.0114e-07	0.0899995	0.0138429
chr2:25244197:G:A	ENSG00000119772	LOFTEE-HC;SpliceAI-0.8;AlphaMissense-0.564	0.01	2.14765e-10	7.95254e-11	3.0114e-07	0.0899995	0.0138429
chr2:25244197:G:A	ENSG00000119772	Cauchy		7.77925e-10	3.49178e-10	7.22533e-08
chr2:25244197:GGAGGGCCAGTCCTCTCGCC:G	ENSG00000119772	AlphaMissense-0.564	0.0001	0.00294248	0.00464966	0.00268128	0.0697042	0.0246274
chr2:25244197:GGAGGGCCAGTCCTCTCGCC:G	ENSG00000119772	AlphaMissense-0.564	0.001	8.86237e-10	3.197e-09	1.69624e-08	0.0967409	0.0163382
chr2:25244197:GGAGGGCCAGTCCTCTCGCC:G	ENSG00000119772	AlphaMissense-0.564	0.01	8.86237e-10	3.197e-09	1.69624e-08	0.0967409	0.0163382
chr2:25244197:GGAGGGCCAGTCCTCTCGCC:G	ENSG00000119772	LOFTEE-HC;SpliceAI-0.8	0.0001	0.000541168	0.000509342	0.00140993	0.0850826	0.0244786
chr2:25244197:GGAGGGCCAGTCCTCTCGCC:G	ENSG00000119772	LOFTEE-HC;SpliceAI-0.8	0.001	0.000746522	0.000693115	0.00133097	0.08222	0.0242373
chr2:25244197:GGAGGGCCAGTCCTCTCGCC:G	ENSG00000119772	LOFTEE-HC;SpliceAI-0.8	0.01	0.000746522	0.000693115	0.00133097	0.08222	0.0242373
chr2:25244197:GGAGGGCCAGTCCTCTCGCC:G	ENSG00000119772	LOFTEE-HC;SpliceAI-0.8;AlphaMissense-0.564	0.0001	4.87064e-05	5.6636e-05	9.86836e-05	0.0727379	0.0180652
chr2:25244197:GGAGGGCCAGTCCTCTCGCC:G	ENSG00000119772	LOFTEE-HC;SpliceAI-0.8;AlphaMissense-0.564	0.001	2.14765e-10	7.95254e-11	3.0114e-07	0.0899995	0.0138429
chr2:25244197:GGAGGGCCAGTCCTCTCGCC:G	ENSG00000119772	LOFTEE-HC;SpliceAI-0.8;AlphaMissense-0.564	0.01	2.14765e-10	7.95254e-11	3.0114e-07	0.0899995	0.0138429
chr2:25244197:GGAGGGCCAGTCCTCTCGCC:G	ENSG00000119772	Cauchy		7.77925e-10	3.49178e-10	7.22533e-08
chr2:25244203:C:T	ENSG00000119772	AlphaMissense-0.564	0.0001	0.00294248	0.00464966	0.00268128	0.0697042	0.0246274
chr2:25244203:C:T	ENSG00000119772	AlphaMissense-0.564	0.001	8.86237e-10	3.197e-09	1.69624e-08	0.0967409	0.0163382
chr2:25244203:C:T	ENSG00000119772	AlphaMissense-0.564	0.01	8.86237e-10	3.197e-09	1.69624e-08	0.0967409	0.0163382
chr2:25244203:C:T	ENSG00000119772	LOFTEE-HC;SpliceAI-0.8	0.0001	0.000540411	0.00050575	0.00140033	0.0851402	0.0244818
chr2:25244203:C:T	ENSG00000119772	LOFTEE-HC;SpliceAI-0.8	0.001	0.000730777	0.000688487	0.00132192	0.0822743	0.0242402
chr2:25244203:C:T	ENSG00000119772	LOFTEE-HC;SpliceAI-0.8	0.01	0.000730777	0.000688487	0.00132192	0.0822743	0.0242402
chr2:25244203:C:T	ENSG00000119772	LOFTEE-HC;SpliceAI-0.8;AlphaMissense-0.564	0.0001	4.86704e-05	5.63338e-05	9.81093e-05	0.0727634	0.0180659
chr2:25244203:C:T	ENSG00000119772	LOFTEE-HC;SpliceAI-0.8;AlphaMissense-0.564	0.001	2.14747e-10	7.89573e-11	2.99118e-07	0.090018	0.0138434
chr2:25244203:C:T	ENSG00000119772	LOFTEE-HC;SpliceAI-0.8;AlphaMissense-0.564	0.01	2.14747e-10	7.89573e-11	2.99118e-07	0.090018	0.0138434
chr2:25244203:C:T	ENSG00000119772	Cauchy		7.77871e-10	3.46744e-10	7.22272e-08
chr2:25244204:C:T	ENSG00000119772	AlphaMissense-0.564	0.0001	0.00294248	0.00464966	0.00268128	0.0697042	0.0246274
chr2:25244204:C:T	ENSG00000119772	AlphaMissense-0.564	0.001	8.86237e-10	3.197e-09	1.69624e-08	0.0967409	0.0163382
chr2:25244204:C:T	ENSG00000119772	AlphaMissense-0.564	0.01	8.86237e-10	3.197e-09	1.69624e-08	0.0967409	0.0163382
chr2:25244204:C:T	ENSG00000119772	LOFTEE-HC;SpliceAI-0.8	0.0001	0.000530409	0.000500454	0.00138617	0.0852228	0.0244857
chr2:25244204:C:T	ENSG00000119772	LOFTEE-HC;SpliceAI-0.8	0.001	0.000722274	0.000681644	0.00130854	0.0823524	0.0242437
chr2:25244204:C:T	ENSG00000119772	LOFTEE-HC;SpliceAI-0.8	0.01	0.000722274	0.000681644	0.00130854	0.0823524	0.0242437
chr2:25244204:C:T	ENSG00000119772	LOFTEE-HC;SpliceAI-0.8;AlphaMissense-0.564	0.0001	4.86056e-05	5.58908e-05	9.72721e-05	0.0727985	0.0180663
chr2:25244204:C:T	ENSG00000119772	LOFTEE-HC;SpliceAI-0.8;AlphaMissense-0.564	0.001	2.14757e-10	7.81614e-11	2.96369e-07	0.0900422	0.0138439
chr2:25244204:C:T	ENSG00000119772	LOFTEE-HC;SpliceAI-0.8;AlphaMissense-0.564	0.01	2.14757e-10	7.81614e-11	2.96369e-07	0.0900422	0.0138439
chr2:25244204:C:T	ENSG00000119772	Cauchy		7.779e-10	3.43332e-10	7.21912e-08
chr2:25244211:C:A	ENSG00000119772	AlphaMissense-0.564	0.0001	0.00294248	0.00464966	0.00268128	0.0697042	0.0246274
chr2:25244211:C:A	ENSG00000119772	AlphaMissense-0.564	0.001	8.86237e-10	3.197e-09	1.69624e-08	0.0967409	0.0163382
chr2:25244211:C:A	ENSG00000119772	AlphaMissense-0.564	0.01	8.86237e-10	3.197e-09	1.69624e-08	0.0967409	0.0163382
chr2:25244211:C:A	ENSG00000119772	LOFTEE-HC;SpliceAI-0.8	0.0001	0.000540709	0.000507177	0.00140413	0.0851151	0.0244799
chr2:25244211:C:A	ENSG00000119772	LOFTEE-HC;SpliceAI-0.8	0.001	0.000745899	0.000690314	0.0013255	0.0822507	0.0242385
chr2:25244211:C:A	ENSG00000119772	LOFTEE-HC;SpliceAI-0.8	0.01	0.000745899	0.000690314	0.0013255	0.0822507	0.0242385
chr2:25244211:C:A	ENSG00000119772	LOFTEE-HC;SpliceAI-0.8;AlphaMissense-0.564	0.0001	4.86747e-05	5.64511e-05	9.8338e-05	0.0727517	0.0180652
chr2:25244211:C:A	ENSG00000119772	LOFTEE-HC;SpliceAI-0.8;AlphaMissense-0.564	0.001	2.14759e-10	7.91967e-11	3.00047e-07	0.090009	0.013843
chr2:25244211:C:A	ENSG00000119772	LOFTEE-HC;SpliceAI-0.8;AlphaMissense-0.564	0.01	2.14759e-10	7.91967e-11	3.00047e-07	0.090009	0.013843
chr2:25244211:C:A	ENSG00000119772	Cauchy		7.77905e-10	3.4777e-10	7.22392e-08
chr2:25244211:C:CT	ENSG00000119772	AlphaMissense-0.564	0.0001	0.00294248	0.00464966	0.00268128	0.0697042	0.0246274
chr2:25244211:C:CT	ENSG00000119772	AlphaMissense-0.564	0.001	8.86237e-10	3.197e-09	1.69624e-08	0.0967409	0.0163382
chr2:25244211:C:CT	ENSG00000119772	AlphaMissense-0.564	0.01	8.86237e-10	3.197e-09	1.69624e-08	0.0967409	0.0163382
chr2:25244211:C:CT	ENSG00000119772	LOFTEE-HC;SpliceAI-0.8	0.0001	0.000540585	0.000506585	0.00140255	0.0851253	0.0244806
chr2:25244211:C:CT	ENSG00000119772	LOFTEE-HC;SpliceAI-0.8	0.001	0.000731029	0.000689554	0.001324	0.0822603	0.0242391
chr2:25244211:C:CT	ENSG00000119772	LOFTEE-HC;SpliceAI-0.8	0.01	0.000731029	0.000689554	0.001324	0.0822603	0.0242391
chr2:25244211:C:CT	ENSG00000119772	LOFTEE-HC;SpliceAI-0.8;AlphaMissense-0.564	0.0001	4.86685e-05	5.64052e-05	9.82473e-05	0.0727561	0.0180654
chr2:25244211:C:CT	ENSG00000119772	LOFTEE-HC;SpliceAI-0.8;AlphaMissense-0.564	0.001	2.14749e-10	7.91117e-11	2.99704e-07	0.0900121	0.0138432
chr2:25244211:C:CT	ENSG00000119772	LOFTEE-HC;SpliceAI-0.8;AlphaMissense-0.564	0.01	2.14749e-10	7.91117e-11	2.99704e-07	0.0900121	0.0138432
chr2:25244211:C:CT	ENSG00000119772	Cauchy		7.77876e-10	3.47406e-10	7.22348e-08
chr2:25244213:C:T	ENSG00000119772	AlphaMissense-0.564	0.0001	0.00294311	0.00458224	0.00263279	0.0698349	0.0246329
chr2:25244213:C:T	ENSG00000119772	AlphaMissense-0.564	0.001	8.59677e-10	3.12121e-09	1.65247e-08	0.0968276	0.016342
chr2:25244213:C:T	ENSG00000119772	AlphaMissense-0.564	0.01	8.59677e-10	3.12121e-09	1.65247e-08	0.0968276	0.016342
chr2:25244213:C:T	ENSG00000119772	LOFTEE-HC;SpliceAI-0.8	0.0001	0.000541168	0.000509342	0.00140993	0.0850826	0.0244786
chr2:25244213:C:T	ENSG00000119772	LOFTEE-HC;SpliceAI-0.8	0.001	0.000746522	0.000693115	0.00133097	0.08222	0.0242373
chr2:25244213:C:T	ENSG00000119772	LOFTEE-HC;SpliceAI-0.8	0.01	0.000746522	0.000693115	0.00133097	0.08222	0.0242373
chr2:25244213:C:T	ENSG00000119772	LOFTEE-HC;SpliceAI-0.8;AlphaMissense-0.564	0.0001	4.86262e-05	5.60798e-05	9.76389e-05	0.07278	0.0180653
chr2:25244213:C:T	ENSG00000119772	LOFTEE-HC;SpliceAI-0.8;AlphaMissense-0.564	0.001	2.14753e-10	7.85185e-11	2.97817e-07	0.0900284	0.0138433
chr2:25244213:C:T	ENSG00000119772	LOFTEE-HC;SpliceAI-0.8;AlphaMissense-0.564	0.01	2.14753e-10	7.85185e-11	2.97817e-07	0.0900284	0.0138433
chr2:25244213:C:T	ENSG00000119772	Cauchy		7.73229e-10	3.44663e-10	7.04448e-08
chr2:25244214:G:A	ENSG00000119772	AlphaMissense-0.564	0.0001	0.00294248	0.00464966	0.00268128	0.0697042	0.0246274
chr2:25244214:G:A	ENSG00000119772	AlphaMissense-0.564	0.001	8.86237e-10	3.197e-09	1.69624e-08	0.0967409	0.0163382
chr2:25244214:G:A	ENSG00000119772	AlphaMissense-0.564	0.01	8.86237e-10	3.197e-09	1.69624e-08	0.0967409	0.0163382
chr2:25244214:G:A	ENSG00000119772	LOFTEE-HC;SpliceAI-0.8	0.0001	0.000443724	0.000418549	0.00145766	0.0869113	0.024634
chr2:25244214:G:A	ENSG00000119772	LOFTEE-HC;SpliceAI-0.8	0.001	0.000614357	0.00057641	0.00137794	0.0839322	0.0243813
chr2:25244214:G:A	ENSG00000119772	LOFTEE-HC;SpliceAI-0.8	0.01	0.000614357	0.00057641	0.00137794	0.0839322	0.0243813
chr2:25244214:G:A	ENSG00000119772	LOFTEE-HC;SpliceAI-0.8;AlphaMissense-0.564	0.0001	4.83212e-05	4.8386e-05	0.000101038	0.0736808	0.0181333
chr2:25244214:G:A	ENSG00000119772	LOFTEE-HC;SpliceAI-0.8;AlphaMissense-0.564	0.001	2.13628e-10	6.31215e-11	3.1676e-07	0.0907429	0.0138832
chr2:25244214:G:A	ENSG00000119772	LOFTEE-HC;SpliceAI-0.8;AlphaMissense-0.564	0.01	2.13628e-10	6.31215e-11	3.1676e-07	0.0907429	0.0138832
chr2:25244214:G:A	ENSG00000119772	Cauchy		7.74604e-10	2.78547e-10	7.24439e-08
chr2:25244217:G:A	ENSG00000119772	AlphaMissense-0.564	0.0001	0.00290887	0.004609	0.00265192	0.0697843	0.0246312
chr2:25244217:G:A	ENSG00000119772	AlphaMissense-0.564	0.001	8.69568e-10	3.15031e-09	1.66867e-08	0.0967948	0.0163406
chr2:25244217:G:A	ENSG00000119772	AlphaMissense-0.564	0.01	8.69568e-10	3.15031e-09	1.66867e-08	0.0967948	0.0163406
chr2:25244217:G:A	ENSG00000119772	LOFTEE-HC;SpliceAI-0.8	0.0001	0.000541168	0.000509342	0.00140993	0.0850826	0.0244786
chr2:25244217:G:A	ENSG00000119772	LOFTEE-HC;SpliceAI-0.8	0.001	0.000746522	0.000693115	0.00133097	0.08222	0.0242373
chr2:25244217:G:A	ENSG00000119772	LOFTEE-HC;SpliceAI-0.8	0.01	0.000746522	0.000693115	0.00133097	0.08222	0.0242373
chr2:25244217:G:A	ENSG00000119772	LOFTEE-HC;SpliceAI-0.8;AlphaMissense-0.564	0.0001	4.8635e-05	5.61465e-05	9.77597e-05	0.0727776	0.0180659
chr2:25244217:G:A	ENSG00000119772	LOFTEE-HC;SpliceAI-0.8;AlphaMissense-0.564	0.001	2.14757e-10	7.86148e-11	2.98e-07	0.0900278	0.0138436
chr2:25244217:G:A	ENSG00000119772	LOFTEE-HC;SpliceAI-0.8;AlphaMissense-0.564	0.01	2.14757e-10	7.86148e-11	2.98e-07	0.0900278	0.0138436
chr2:25244217:G:A	ENSG00000119772	Cauchy		7.75002e-10	3.45153e-10	7.11013e-08
chr2:25244223:G:A	ENSG00000119772	AlphaMissense-0.564	0.0001	0.00294248	0.00464966	0.00268128	0.0697042	0.0246274
chr2:25244223:G:A	ENSG00000119772	AlphaMissense-0.564	0.001	8.86237e-10	3.197e-09	1.69624e-08	0.0967409	0.0163382
chr2:25244223:G:A	ENSG00000119772	AlphaMissense-0.564	0.01	8.86237e-10	3.197e-09	1.69624e-08	0.0967409	0.0163382
chr2:25244223:G:A	ENSG00000119772	LOFTEE-HC;SpliceAI-0.8	0.0001	0.000541168	0.000509342	0.00140993	0.0850826	0.0244786
chr2:25244223:G:A	ENSG00000119772	LOFTEE-HC;SpliceAI-0.8	0.001	0.000746522	0.000693115	0.00133097	0.08222	0.0242373
chr2:25244223:G:A	ENSG00000119772	LOFTEE-HC;SpliceAI-0.8	0.01	0.000746522	0.000693115	0.00133097	0.08222	0.0242373
chr2:25244223:G:A	ENSG00000119772	LOFTEE-HC;SpliceAI-0.8;AlphaMissense-0.564	0.0001	4.87064e-05	5.6636e-05	9.86836e-05	0.0727379	0.0180652
chr2:25244223:G:A	ENSG00000119772	LOFTEE-HC;SpliceAI-0.8;AlphaMissense-0.564	0.001	2.14765e-10	7.95254e-11	3.0114e-07	0.0899995	0.0138429
chr2:25244223:G:A	ENSG00000119772	LOFTEE-HC;SpliceAI-0.8;AlphaMissense-0.564	0.01	2.14765e-10	7.95254e-11	3.0114e-07	0.0899995	0.0138429
chr2:25244223:G:A	ENSG00000119772	Cauchy		7.77925e-10	3.49178e-10	7.22533e-08
chr2:25244226:G:A	ENSG00000119772	AlphaMissense-0.564	0.0001	0.00294248	0.00464966	0.00268128	0.0697042	0.0246274
chr2:25244226:G:A	ENSG00000119772	AlphaMissense-0.564	0.001	8.86237e-10	3.197e-09	1.69624e-08	0.0967409	0.0163382
chr2:25244226:G:A	ENSG00000119772	AlphaMissense-0.564	0.01	8.86237e-10	3.197e-09	1.69624e-08	0.0967409	0.0163382
chr2:25244226:G:A	ENSG00000119772	LOFTEE-HC;SpliceAI-0.8	0.0001	0.000541168	0.000509342	0.00140993	0.0850826	0.0244786
chr2:25244226:G:A	ENSG00000119772	LOFTEE-HC;SpliceAI-0.8	0.001	0.000746522	0.000693115	0.00133097	0.08222	0.0242373
chr2:25244226:G:A	ENSG00000119772	LOFTEE-HC;SpliceAI-0.8	0.01	0.000746522	0.000693115	0.00133097	0.08222	0.0242373
chr2:25244226:G:A	ENSG00000119772	LOFTEE-HC;SpliceAI-0.8;AlphaMissense-0.564	0.0001	4.87064e-05	5.6636e-05	9.86836e-05	0.0727379	0.0180652
chr2:25244226:G:A	ENSG00000119772	LOFTEE-HC;SpliceAI-0.8;AlphaMissense-0.564	0.001	2.14765e-10	7.95254e-11	3.0114e-07	0.0899995	0.0138429
chr2:25244226:G:A	ENSG00000119772	LOFTEE-HC;SpliceAI-0.8;AlphaMissense-0.564	0.01	2.14765e-10	7.95254e-11	3.0114e-07	0.0899995	0.0138429
chr2:25244226:G:A	ENSG00000119772	Cauchy		7.77925e-10	3.49178e-10	7.22533e-08
chr2:25244230:G:A	ENSG00000119772	AlphaMissense-0.564	0.0001	0.00294248	0.00464966	0.00268128	0.0697042	0.0246274
chr2:25244230:G:A	ENSG00000119772	AlphaMissense-0.564	0.001	8.86237e-10	3.197e-09	1.69624e-08	0.0967409	0.0163382
chr2:25244230:G:A	ENSG00000119772	AlphaMissense-0.564	0.01	8.86237e-10	3.197e-09	1.69624e-08	0.0967409	0.0163382
chr2:25244230:G:A	ENSG00000119772	LOFTEE-HC;SpliceAI-0.8	0.0001	0.000541168	0.000509342	0.00140993	0.0850826	0.0244786
chr2:25244230:G:A	ENSG00000119772	LOFTEE-HC;SpliceAI-0.8	0.001	0.000746522	0.000693115	0.00133097	0.08222	0.0242373
chr2:25244230:G:A	ENSG00000119772	LOFTEE-HC;SpliceAI-0.8	0.01	0.000746522	0.000693115	0.00133097	0.08222	0.0242373
chr2:25244230:G:A	ENSG00000119772	LOFTEE-HC;SpliceAI-0.8;AlphaMissense-0.564	0.0001	4.87064e-05	5.6636e-05	9.86836e-05	0.0727379	0.0180652
chr2:25244230:G:A	ENSG00000119772	LOFTEE-HC;SpliceAI-0.8;AlphaMissense-0.564	0.001	2.14765e-10	7.95254e-11	3.0114e-07	0.0899995	0.0138429
chr2:25244230:G:A	ENSG00000119772	LOFTEE-HC;SpliceAI-0.8;AlphaMissense-0.564	0.01	2.14765e-10	7.95254e-11	3.0114e-07	0.0899995	0.0138429
chr2:25244230:G:A	ENSG00000119772	Cauchy		7.77925e-10	3.49178e-10	7.22533e-08
chr2:25244230:G:C	ENSG00000119772	AlphaMissense-0.564	0.0001	0.00294248	0.00464966	0.00268128	0.0697042	0.0246274
chr2:25244230:G:C	ENSG00000119772	AlphaMissense-0.564	0.001	8.86237e-10	3.197e-09	1.69624e-08	0.0967409	0.0163382
chr2:25244230:G:C	ENSG00000119772	AlphaMissense-0.564	0.01	8.86237e-10	3.197e-09	1.69624e-08	0.0967409	0.0163382
chr2:25244230:G:C	ENSG00000119772	LOFTEE-HC;SpliceAI-0.8	0.0001	0.000540539	0.000506363	0.00140196	0.0851292	0.0244809
chr2:25244230:G:C	ENSG00000119772	LOFTEE-HC;SpliceAI-0.8	0.001	0.000730962	0.000689271	0.00132345	0.082264	0.0242394
chr2:25244230:G:C	ENSG00000119772	LOFTEE-HC;SpliceAI-0.8	0.01	0.000730962	0.000689271	0.00132345	0.082264	0.0242394
chr2:25244230:G:C	ENSG00000119772	LOFTEE-HC;SpliceAI-0.8;AlphaMissense-0.564	0.0001	4.86711e-05	5.63855e-05	9.821e-05	0.0727581	0.0180656
chr2:25244230:G:C	ENSG00000119772	LOFTEE-HC;SpliceAI-0.8;AlphaMissense-0.564	0.001	2.14756e-10	7.9067e-11	2.99541e-07	0.0900138	0.0138432
chr2:25244230:G:C	ENSG00000119772	LOFTEE-HC;SpliceAI-0.8;AlphaMissense-0.564	0.01	2.14756e-10	7.9067e-11	2.99541e-07	0.0900138	0.0138432
chr2:25244230:G:C	ENSG00000119772	Cauchy		7.77897e-10	3.47214e-10	7.22327e-08
chr2:25244230:G:GT	ENSG00000119772	AlphaMissense-0.564	0.0001	0.00294248	0.00464966	0.00268128	0.0697042	0.0246274
chr2:25244230:G:GT	ENSG00000119772	AlphaMissense-0.564	0.001	8.86237e-10	3.197e-09	1.69624e-08	0.0967409	0.0163382
chr2:25244230:G:GT	ENSG00000119772	AlphaMissense-0.564	0.01	8.86237e-10	3.197e-09	1.69624e-08	0.0967409	0.0163382
chr2:25244230:G:GT	ENSG00000119772	LOFTEE-HC;SpliceAI-0.8	0.0001	0.000530851	0.000502448	0.00139149	0.0851975	0.0244859
chr2:25244230:G:GT	ENSG00000119772	LOFTEE-HC;SpliceAI-0.8	0.001	0.000722909	0.000684251	0.00131357	0.0823282	0.024244
chr2:25244230:G:GT	ENSG00000119772	LOFTEE-HC;SpliceAI-0.8	0.01	0.000722909	0.000684251	0.00131357	0.0823282	0.024244
chr2:25244230:G:GT	ENSG00000119772	LOFTEE-HC;SpliceAI-0.8;AlphaMissense-0.564	0.0001	4.86246e-05	5.60724e-05	9.75983e-05	0.0727887	0.0180673
chr2:25244230:G:GT	ENSG00000119772	LOFTEE-HC;SpliceAI-0.8;AlphaMissense-0.564	0.001	2.14747e-10	7.84745e-11	2.97142e-07	0.0900367	0.0138444
chr2:25244230:G:GT	ENSG00000119772	LOFTEE-HC;SpliceAI-0.8;AlphaMissense-0.564	0.01	2.14747e-10	7.84745e-11	2.97142e-07	0.0900367	0.0138444
chr2:25244230:G:GT	ENSG00000119772	Cauchy		7.77872e-10	3.44675e-10	7.22014e-08
chr2:25244230:G:T	ENSG00000119772	AlphaMissense-0.564	0.0001	0.00294248	0.00464966	0.00268128	0.0697042	0.0246274
chr2:25244230:G:T	ENSG00000119772	AlphaMissense-0.564	0.001	8.86237e-10	3.197e-09	1.69624e-08	0.0967409	0.0163382
chr2:25244230:G:T	ENSG00000119772	AlphaMissense-0.564	0.01	8.86237e-10	3.197e-09	1.69624e-08	0.0967409	0.0163382
chr2:25244230:G:T	ENSG00000119772	LOFTEE-HC;SpliceAI-0.8	0.0001	0.000540517	0.000506256	0.00140169	0.0851316	0.0244812
chr2:25244230:G:T	ENSG00000119772	LOFTEE-HC;SpliceAI-0.8	0.001	0.00073093	0.000689136	0.0013232	0.0822662	0.0242397
chr2:25244230:G:T	ENSG00000119772	LOFTEE-HC;SpliceAI-0.8	0.01	0.00073093	0.000689136	0.0013232	0.0822662	0.0242397
chr2:25244230:G:T	ENSG00000119772	LOFTEE-HC;SpliceAI-0.8;AlphaMissense-0.564	0.0001	4.8667e-05	5.63732e-05	9.81884e-05	0.0727596	0.0180657
chr2:25244230:G:T	ENSG00000119772	LOFTEE-HC;SpliceAI-0.8;AlphaMissense-0.564	0.001	2.14756e-10	7.90295e-11	2.99417e-07	0.0900152	0.0138433
chr2:25244230:G:T	ENSG00000119772	LOFTEE-HC;SpliceAI-0.8;AlphaMissense-0.564	0.01	2.14756e-10	7.90295e-11	2.99417e-07	0.0900152	0.0138433
chr2:25244230:G:T	ENSG00000119772	Cauchy		7.77897e-10	3.47053e-10	7.2231e-08
chr2:25244236:A:G	ENSG00000119772	AlphaMissense-0.564	0.0001	0.00294248	0.00464966	0.00268128	0.0697042	0.0246274
chr2:25244236:A:G	ENSG00000119772	AlphaMissense-0.564	0.001	8.86237e-10	3.197e-09	1.69624e-08	0.0967409	0.0163382
chr2:25244236:A:G	ENSG00000119772	AlphaMissense-0.564	0.01	8.86237e-10	3.197e-09	1.69624e-08	0.0967409	0.0163382
chr2:25244236:A:G	ENSG00000119772	LOFTEE-HC;SpliceAI-0.8	0.0001	0.000541168	0.000509342	0.00140993	0.0850826	0.0244786
chr2:25244236:A:G	ENSG00000119772	LOFTEE-HC;SpliceAI-0.8	0.001	0.000746522	0.000693115	0.00133097	0.08222	0.0242373
chr2:25244236:A:G	ENSG00000119772	LOFTEE-HC;SpliceAI-0.8	0.01	0.000746522	0.000693115	0.00133097	0.08222	0.0242373
chr2:25244236:A:G	ENSG00000119772	LOFTEE-HC;SpliceAI-0.8;AlphaMissense-0.564	0.0001	4.87064e-05	5.6636e-05	9.86836e-05	0.0727379	0.0180652
chr2:25244236:A:G	ENSG00000119772	LOFTEE-HC;SpliceAI-0.8;AlphaMissense-0.564	0.001	2.14765e-10	7.95254e-11	3.0114e-07	0.0899995	0.0138429
chr2:25244236:A:G	ENSG00000119772	LOFTEE-HC;SpliceAI-0.8;AlphaMissense-0.564	0.01	2.14765e-10	7.95254e-11	3.0114e-07	0.0899995	0.0138429
chr2:25244236:A:G	ENSG00000119772	Cauchy		7.77925e-10	3.49178e-10	7.22533e-08
chr2:25244236:ACC:A	ENSG00000119772	AlphaMissense-0.564	0.0001	0.00294248	0.00464966	0.00268128	0.0697042	0.0246274
chr2:25244236:ACC:A	ENSG00000119772	AlphaMissense-0.564	0.001	8.86237e-10	3.197e-09	1.69624e-08	0.0967409	0.0163382
chr2:25244236:ACC:A	ENSG00000119772	AlphaMissense-0.564	0.01	8.86237e-10	3.197e-09	1.69624e-08	0.0967409	0.0163382
chr2:25244236:ACC:A	ENSG00000119772	LOFTEE-HC;SpliceAI-0.8	0.0001	0.000540679	0.000507032	0.00140375	0.0851176	0.0244801
chr2:25244236:ACC:A	ENSG00000119772	LOFTEE-HC;SpliceAI-0.8	0.001	0.000740131	0.000690131	0.00132514	0.0822531	0.0242386
chr2:25244236:ACC:A	ENSG00000119772	LOFTEE-HC;SpliceAI-0.8	0.01	0.000740131	0.000690131	0.00132514	0.0822531	0.0242386
chr2:25244236:ACC:A	ENSG00000119772	LOFTEE-HC;SpliceAI-0.8;AlphaMissense-0.564	0.0001	4.86731e-05	5.64394e-05	9.83153e-05	0.0727529	0.0180653
chr2:25244236:ACC:A	ENSG00000119772	LOFTEE-HC;SpliceAI-0.8;AlphaMissense-0.564	0.001	2.14758e-10	7.91738e-11	2.99957e-07	0.0900098	0.0138431
chr2:25244236:ACC:A	ENSG00000119772	LOFTEE-HC;SpliceAI-0.8;AlphaMissense-0.564	0.01	2.14758e-10	7.91738e-11	2.99957e-07	0.0900098	0.0138431
chr2:25244236:ACC:A	ENSG00000119772	Cauchy		7.77902e-10	3.47672e-10	7.2238e-08
chr2:25244236:ACCCT:A	ENSG00000119772	AlphaMissense-0.564	0.0001	0.00294248	0.00464966	0.00268128	0.0697042	0.0246274
chr2:25244236:ACCCT:A	ENSG00000119772	AlphaMissense-0.564	0.001	8.86237e-10	3.197e-09	1.69624e-08	0.0967409	0.0163382
chr2:25244236:ACCCT:A	ENSG00000119772	AlphaMissense-0.564	0.01	8.86237e-10	3.197e-09	1.69624e-08	0.0967409	0.0163382
chr2:25244236:ACCCT:A	ENSG00000119772	LOFTEE-HC;SpliceAI-0.8	0.0001	0.000541168	0.000509342	0.00140993	0.0850826	0.0244786
chr2:25244236:ACCCT:A	ENSG00000119772	LOFTEE-HC;SpliceAI-0.8	0.001	0.000746522	0.000693115	0.00133097	0.08222	0.0242373
chr2:25244236:ACCCT:A	ENSG00000119772	LOFTEE-HC;SpliceAI-0.8	0.01	0.000746522	0.000693115	0.00133097	0.08222	0.0242373
chr2:25244236:ACCCT:A	ENSG00000119772	LOFTEE-HC;SpliceAI-0.8;AlphaMissense-0.564	0.0001	4.87064e-05	5.6636e-05	9.86836e-05	0.0727379	0.0180652
chr2:25244236:ACCCT:A	ENSG00000119772	LOFTEE-HC;SpliceAI-0.8;AlphaMissense-0.564	0.001	2.14765e-10	7.95254e-11	3.0114e-07	0.0899995	0.0138429
chr2:25244236:ACCCT:A	ENSG00000119772	LOFTEE-HC;SpliceAI-0.8;AlphaMissense-0.564	0.01	2.14765e-10	7.95254e-11	3.0114e-07	0.0899995	0.0138429
chr2:25244236:ACCCT:A	ENSG00000119772	Cauchy		7.77925e-10	3.49178e-10	7.22533e-08
chr2:25244241:T:A	ENSG00000119772	AlphaMissense-0.564	0.0001	0.00294248	0.00464966	0.00268128	0.0697042	0.0246274
chr2:25244241:T:A	ENSG00000119772	AlphaMissense-0.564	0.001	8.86237e-10	3.197e-09	1.69624e-08	0.0967409	0.0163382
chr2:25244241:T:A	ENSG00000119772	AlphaMissense-0.564	0.01	8.86237e-10	3.197e-09	1.69624e-08	0.0967409	0.0163382
chr2:25244241:T:A	ENSG00000119772	LOFTEE-HC;SpliceAI-0.8	0.0001	0.000541168	0.000509342	0.00140993	0.0850826	0.0244786
chr2:25244241:T:A	ENSG00000119772	LOFTEE-HC;SpliceAI-0.8	0.001	0.000746522	0.000693115	0.00133097	0.08222	0.0242373
chr2:25244241:T:A	ENSG00000119772	LOFTEE-HC;SpliceAI-0.8	0.01	0.000746522	0.000693115	0.00133097	0.08222	0.0242373
chr2:25244241:T:A	ENSG00000119772	LOFTEE-HC;SpliceAI-0.8;AlphaMissense-0.564	0.0001	4.87064e-05	5.6636e-05	9.86836e-05	0.0727379	0.0180652
chr2:25244241:T:A	ENSG00000119772	LOFTEE-HC;SpliceAI-0.8;AlphaMissense-0.564	0.001	2.14765e-10	7.95254e-11	3.0114e-07	0.0899995	0.0138429
chr2:25244241:T:A	ENSG00000119772	LOFTEE-HC;SpliceAI-0.8;AlphaMissense-0.564	0.01	2.14765e-10	7.95254e-11	3.0114e-07	0.0899995	0.0138429
chr2:25244241:T:A	ENSG00000119772	Cauchy		7.77925e-10	3.49178e-10	7.22533e-08
chr2:25244241:TG:T	ENSG00000119772	AlphaMissense-0.564	0.0001	0.00294248	0.00464966	0.00268128	0.0697042	0.0246274
chr2:25244241:TG:T	ENSG00000119772	AlphaMissense-0.564	0.001	8.86237e-10	3.197e-09	1.69624e-08	0.0967409	0.0163382
chr2:25244241:TG:T	ENSG00000119772	AlphaMissense-0.564	0.01	8.86237e-10	3.197e-09	1.69624e-08	0.0967409	0.0163382
chr2:25244241:TG:T	ENSG00000119772	LOFTEE-HC;SpliceAI-0.8	0.0001	0.000531101	0.000503573	0.0013945	0.0851731	0.0244831
chr2:25244241:TG:T	ENSG00000119772	LOFTEE-HC;SpliceAI-0.8	0.001	0.000723252	0.000685667	0.00131641	0.0823055	0.0242414
chr2:25244241:TG:T	ENSG00000119772	LOFTEE-HC;SpliceAI-0.8	0.01	0.000723252	0.000685667	0.00131641	0.0823055	0.0242414
chr2:25244241:TG:T	ENSG00000119772	LOFTEE-HC;SpliceAI-0.8;AlphaMissense-0.564	0.0001	4.86353e-05	5.61493e-05	9.77623e-05	0.0727772	0.0180659
chr2:25244241:TG:T	ENSG00000119772	LOFTEE-HC;SpliceAI-0.8;AlphaMissense-0.564	0.001	2.14757e-10	7.86315e-11	2.98034e-07	0.0900273	0.0138436
chr2:25244241:TG:T	ENSG00000119772	LOFTEE-HC;SpliceAI-0.8;AlphaMissense-0.564	0.01	2.14757e-10	7.86315e-11	2.98034e-07	0.0900273	0.0138436
chr2:25244241:TG:T	ENSG00000119772	Cauchy		7.77901e-10	3.45348e-10	7.2213e-08
chr2:25244247:C:T	ENSG00000119772	AlphaMissense-0.564	0.0001	0.00294091	0.00464341	0.00267705	0.0697138	0.024627
chr2:25244247:C:T	ENSG00000119772	AlphaMissense-0.564	0.001	8.84491e-10	3.19071e-09	1.69389e-08	0.0967463	0.0163382
chr2:25244247:C:T	ENSG00000119772	AlphaMissense-0.564	0.01	8.84491e-10	3.19071e-09	1.69389e-08	0.0967463	0.0163382
chr2:25244247:C:T	ENSG00000119772	LOFTEE-HC;SpliceAI-0.8	0.0001	0.000541168	0.000509342	0.00140993	0.0850826	0.0244786
chr2:25244247:C:T	ENSG00000119772	LOFTEE-HC;SpliceAI-0.8	0.001	0.000746522	0.000693115	0.00133097	0.08222	0.0242373
chr2:25244247:C:T	ENSG00000119772	LOFTEE-HC;SpliceAI-0.8	0.01	0.000746522	0.000693115	0.00133097	0.08222	0.0242373
chr2:25244247:C:T	ENSG00000119772	LOFTEE-HC;SpliceAI-0.8;AlphaMissense-0.564	0.0001	4.86985e-05	5.65596e-05	9.85465e-05	0.0727413	0.0180646
chr2:25244247:C:T	ENSG00000119772	LOFTEE-HC;SpliceAI-0.8;AlphaMissense-0.564	0.001	2.14762e-10	7.94034e-11	3.00873e-07	0.0900011	0.0138426
chr2:25244247:C:T	ENSG00000119772	LOFTEE-HC;SpliceAI-0.8;AlphaMissense-0.564	0.01	2.14762e-10	7.94034e-11	3.00873e-07	0.0900011	0.0138426
chr2:25244247:C:T	ENSG00000119772	Cauchy		7.77615e-10	3.48639e-10	7.21549e-08
chr2:25244248:G:A	ENSG00000119772	AlphaMissense-0.564	0.0001	0.00294248	0.00464966	0.00268128	0.0697042	0.0246274
chr2:25244248:G:A	ENSG00000119772	AlphaMissense-0.564	0.001	8.86237e-10	3.197e-09	1.69624e-08	0.0967409	0.0163382
chr2:25244248:G:A	ENSG00000119772	AlphaMissense-0.564	0.01	8.86237e-10	3.197e-09	1.69624e-08	0.0967409	0.0163382
chr2:25244248:G:A	ENSG00000119772	LOFTEE-HC;SpliceAI-0.8	0.0001	0.000541168	0.000509342	0.00140993	0.0850826	0.0244786
chr2:25244248:G:A	ENSG00000119772	LOFTEE-HC;SpliceAI-0.8	0.001	0.000746522	0.000693115	0.00133097	0.08222	0.0242373
chr2:25244248:G:A	ENSG00000119772	LOFTEE-HC;SpliceAI-0.8	0.01	0.000746522	0.000693115	0.00133097	0.08222	0.0242373
chr2:25244248:G:A	ENSG00000119772	LOFTEE-HC;SpliceAI-0.8;AlphaMissense-0.564	0.0001	4.87064e-05	5.6636e-05	9.86836e-05	0.0727379	0.0180652
chr2:25244248:G:A	ENSG00000119772	LOFTEE-HC;SpliceAI-0.8;AlphaMissense-0.564	0.001	2.14765e-10	7.95254e-11	3.0114e-07	0.0899995	0.0138429
chr2:25244248:G:A	ENSG00000119772	LOFTEE-HC;SpliceAI-0.8;AlphaMissense-0.564	0.01	2.14765e-10	7.95254e-11	3.0114e-07	0.0899995	0.0138429
chr2:25244248:G:A	ENSG00000119772	Cauchy		7.77925e-10	3.49178e-10	7.22533e-08
chr2:25244248:G:C	ENSG00000119772	AlphaMissense-0.564	0.0001	0.00293918	0.00462511	0.00266342	0.0697533	0.02463
chr2:25244248:G:C	ENSG00000119772	AlphaMissense-0.564	0.001	8.7599e-10	3.16877e-09	1.67904e-08	0.0967742	0.0163398
chr2:25244248:G:C	ENSG00000119772	AlphaMissense-0.564	0.01	8.7599e-10	3.16877e-09	1.67904e-08	0.0967742	0.0163398
chr2:25244248:G:C	ENSG00000119772	LOFTEE-HC;SpliceAI-0.8	0.0001	0.000541168	0.000509342	0.00140993	0.0850826	0.0244786
chr2:25244248:G:C	ENSG00000119772	LOFTEE-HC;SpliceAI-0.8	0.001	0.000746522	0.000693115	0.00133097	0.08222	0.0242373
chr2:25244248:G:C	ENSG00000119772	LOFTEE-HC;SpliceAI-0.8	0.01	0.000746522	0.000693115	0.00133097	0.08222	0.0242373
chr2:25244248:G:C	ENSG00000119772	LOFTEE-HC;SpliceAI-0.8;AlphaMissense-0.564	0.0001	4.86716e-05	5.6343e-05	9.81268e-05	0.0727624	0.0180658
chr2:25244248:G:C	ENSG00000119772	LOFTEE-HC;SpliceAI-0.8;AlphaMissense-0.564	0.001	2.14755e-10	7.89794e-11	2.99197e-07	0.0900171	0.0138434
chr2:25244248:G:C	ENSG00000119772	LOFTEE-HC;SpliceAI-0.8;AlphaMissense-0.564	0.01	2.14755e-10	7.89794e-11	2.99197e-07	0.0900171	0.0138434
chr2:25244248:G:C	ENSG00000119772	Cauchy		7.76122e-10	3.46764e-10	7.15346e-08
chr2:25244248:GCACA:G	ENSG00000119772	AlphaMissense-0.564	0.0001	0.00294248	0.00464966	0.00268128	0.0697042	0.0246274
chr2:25244248:GCACA:G	ENSG00000119772	AlphaMissense-0.564	0.001	8.86237e-10	3.197e-09	1.69624e-08	0.0967409	0.0163382
chr2:25244248:GCACA:G	ENSG00000119772	AlphaMissense-0.564	0.01	8.86237e-10	3.197e-09	1.69624e-08	0.0967409	0.0163382
chr2:25244248:GCACA:G	ENSG00000119772	LOFTEE-HC;SpliceAI-0.8	0.0001	0.000540857	0.000507881	0.00140602	0.0851029	0.024479
chr2:25244248:GCACA:G	ENSG00000119772	LOFTEE-HC;SpliceAI-0.8	0.001	0.000746098	0.000691216	0.00132728	0.0822393	0.0242376
chr2:25244248:GCACA:G	ENSG00000119772	LOFTEE-HC;SpliceAI-0.8	0.01	0.000746098	0.000691216	0.00132728	0.0822393	0.0242376
chr2:25244248:GCACA:G	ENSG00000119772	LOFTEE-HC;SpliceAI-0.8;AlphaMissense-0.564	0.0001	4.86832e-05	5.6508e-05	9.84475e-05	0.0727463	0.0180649
chr2:25244248:GCACA:G	ENSG00000119772	LOFTEE-HC;SpliceAI-0.8;AlphaMissense-0.564	0.001	2.1476e-10	7.93022e-11	3.00476e-07	0.0900049	0.0138428
chr2:25244248:GCACA:G	ENSG00000119772	LOFTEE-HC;SpliceAI-0.8;AlphaMissense-0.564	0.01	2.1476e-10	7.93022e-11	3.00476e-07	0.0900049	0.0138428
chr2:25244248:GCACA:G	ENSG00000119772	Cauchy		7.7791e-10	3.48222e-10	7.22447e-08
chr2:25244249:C:CA	ENSG00000119772	AlphaMissense-0.564	0.0001	0.00294248	0.00464966	0.00268128	0.0697042	0.0246274
chr2:25244249:C:CA	ENSG00000119772	AlphaMissense-0.564	0.001	8.86237e-10	3.197e-09	1.69624e-08	0.0967409	0.0163382
chr2:25244249:C:CA	ENSG00000119772	AlphaMissense-0.564	0.01	8.86237e-10	3.197e-09	1.69624e-08	0.0967409	0.0163382
chr2:25244249:C:CA	ENSG00000119772	LOFTEE-HC;SpliceAI-0.8	0.0001	0.00052987	0.000504752	0.00139766	0.0851573	0.024483
chr2:25244249:C:CA	ENSG00000119772	LOFTEE-HC;SpliceAI-0.8	0.001	0.000729403	0.000687205	0.00131939	0.0822904	0.0242413
chr2:25244249:C:CA	ENSG00000119772	LOFTEE-HC;SpliceAI-0.8	0.01	0.000729403	0.000687205	0.00131939	0.0822904	0.0242413
chr2:25244249:C:CA	ENSG00000119772	LOFTEE-HC;SpliceAI-0.8;AlphaMissense-0.564	0.0001	4.86525e-05	5.6256e-05	9.7955e-05	0.0727709	0.0180663
chr2:25244249:C:CA	ENSG00000119772	LOFTEE-HC;SpliceAI-0.8;AlphaMissense-0.564	0.001	2.14745e-10	7.88192e-11	2.98532e-07	0.0900235	0.0138437
chr2:25244249:C:CA	ENSG00000119772	LOFTEE-HC;SpliceAI-0.8;AlphaMissense-0.564	0.01	2.14745e-10	7.88192e-11	2.98532e-07	0.0900235	0.0138437
chr2:25244249:C:CA	ENSG00000119772	Cauchy		7.77864e-10	3.46152e-10	7.22196e-08
chr2:25244249:C:T	ENSG00000119772	AlphaMissense-0.564	0.0001	0.00294267	0.00463846	0.00267337	0.0697245	0.0246278
chr2:25244249:C:T	ENSG00000119772	AlphaMissense-0.564	0.001	8.82125e-10	3.18461e-09	1.6898e-08	0.096754	0.0163386
chr2:25244249:C:T	ENSG00000119772	AlphaMissense-0.564	0.01	8.82125e-10	3.18461e-09	1.6898e-08	0.096754	0.0163386
chr2:25244249:C:T	ENSG00000119772	LOFTEE-HC;SpliceAI-0.8	0.0001	0.000541168	0.000509342	0.00140993	0.0850826	0.0244786
chr2:25244249:C:T	ENSG00000119772	LOFTEE-HC;SpliceAI-0.8	0.001	0.000746522	0.000693115	0.00133097	0.08222	0.0242373
chr2:25244249:C:T	ENSG00000119772	LOFTEE-HC;SpliceAI-0.8	0.01	0.000746522	0.000693115	0.00133097	0.08222	0.0242373
chr2:25244249:C:T	ENSG00000119772	LOFTEE-HC;SpliceAI-0.8;AlphaMissense-0.564	0.0001	4.8682e-05	5.64995e-05	9.84317e-05	0.0727472	0.018065
chr2:25244249:C:T	ENSG00000119772	LOFTEE-HC;SpliceAI-0.8;AlphaMissense-0.564	0.001	2.1476e-10	7.92834e-11	3.00406e-07	0.0900056	0.0138429
chr2:25244249:C:T	ENSG00000119772	LOFTEE-HC;SpliceAI-0.8;AlphaMissense-0.564	0.01	2.1476e-10	7.92834e-11	3.00406e-07	0.0900056	0.0138429
chr2:25244249:C:T	ENSG00000119772	Cauchy		7.77202e-10	3.48109e-10	7.19841e-08
chr2:25244250:A:C	ENSG00000119772	AlphaMissense-0.564	0.0001	0.0029079	0.00460537	0.00264916	0.0697922	0.0246318
chr2:25244250:A:C	ENSG00000119772	AlphaMissense-0.564	0.001	8.68092e-10	3.14653e-09	1.66588e-08	0.0968001	0.016341
chr2:25244250:A:C	ENSG00000119772	AlphaMissense-0.564	0.01	8.68092e-10	3.14653e-09	1.66588e-08	0.0968001	0.016341
chr2:25244250:A:C	ENSG00000119772	LOFTEE-HC;SpliceAI-0.8	0.0001	0.000541168	0.000509342	0.00140993	0.0850826	0.0244786
chr2:25244250:A:C	ENSG00000119772	LOFTEE-HC;SpliceAI-0.8	0.001	0.000746522	0.000693115	0.00133097	0.08222	0.0242373
chr2:25244250:A:C	ENSG00000119772	LOFTEE-HC;SpliceAI-0.8	0.01	0.000746522	0.000693115	0.00133097	0.08222	0.0242373
chr2:25244250:A:C	ENSG00000119772	LOFTEE-HC;SpliceAI-0.8;AlphaMissense-0.564	0.0001	4.863e-05	5.61083e-05	9.76824e-05	0.0727812	0.0180661
chr2:25244250:A:C	ENSG00000119772	LOFTEE-HC;SpliceAI-0.8;AlphaMissense-0.564	0.001	2.14756e-10	7.85518e-11	2.9772e-07	0.0900303	0.0138437
chr2:25244250:A:C	ENSG00000119772	LOFTEE-HC;SpliceAI-0.8;AlphaMissense-0.564	0.01	2.14756e-10	7.85518e-11	2.9772e-07	0.0900303	0.0138437
chr2:25244250:A:C	ENSG00000119772	Cauchy		7.74737e-10	3.44873e-10	7.09852e-08
chr2:25244254:G:GT	ENSG00000119772	AlphaMissense-0.564	0.0001	0.00294248	0.00464966	0.00268128	0.0697042	0.0246274
chr2:25244254:G:GT	ENSG00000119772	AlphaMissense-0.564	0.001	8.86237e-10	3.197e-09	1.69624e-08	0.0967409	0.0163382
chr2:25244254:G:GT	ENSG00000119772	AlphaMissense-0.564	0.01	8.86237e-10	3.197e-09	1.69624e-08	0.0967409	0.0163382
chr2:25244254:G:GT	ENSG00000119772	LOFTEE-HC;SpliceAI-0.8	0.0001	0.000540308	0.000505593	0.00139991	0.0851428	0.024482
chr2:25244254:G:GT	ENSG00000119772	LOFTEE-HC;SpliceAI-0.8	0.001	0.000730729	0.000688285	0.00132152	0.0822768	0.0242404
chr2:25244254:G:GT	ENSG00000119772	LOFTEE-HC;SpliceAI-0.8	0.01	0.000730729	0.000688285	0.00132152	0.0822768	0.0242404
chr2:25244254:G:GT	ENSG00000119772	LOFTEE-HC;SpliceAI-0.8;AlphaMissense-0.564	0.0001	4.86603e-05	5.63219e-05	9.80858e-05	0.0727645	0.018066
chr2:25244254:G:GT	ENSG00000119772	LOFTEE-HC;SpliceAI-0.8;AlphaMissense-0.564	0.001	2.14746e-10	7.89365e-11	2.99033e-07	0.0900188	0.0138435
chr2:25244254:G:GT	ENSG00000119772	LOFTEE-HC;SpliceAI-0.8;AlphaMissense-0.564	0.01	2.14746e-10	7.89365e-11	2.99033e-07	0.0900188	0.0138435
chr2:25244254:G:GT	ENSG00000119772	Cauchy		7.77869e-10	3.46655e-10	7.22261e-08
chr2:25244255:TA:T	ENSG00000119772	AlphaMissense-0.564	0.0001	0.00294248	0.00464966	0.00268128	0.0697042	0.0246274
chr2:25244255:TA:T	ENSG00000119772	AlphaMissense-0.564	0.001	8.86237e-10	3.197e-09	1.69624e-08	0.0967409	0.0163382
chr2:25244255:TA:T	ENSG00000119772	AlphaMissense-0.564	0.01	8.86237e-10	3.197e-09	1.69624e-08	0.0967409	0.0163382
chr2:25244255:TA:T	ENSG00000119772	LOFTEE-HC;SpliceAI-0.8	0.0001	0.000530185	0.000499409	0.00138337	0.0852459	0.0244884
chr2:25244255:TA:T	ENSG00000119772	LOFTEE-HC;SpliceAI-0.8	0.001	0.000721962	0.000680326	0.0013059	0.0823739	0.0242462
chr2:25244255:TA:T	ENSG00000119772	LOFTEE-HC;SpliceAI-0.8	0.01	0.000721962	0.000680326	0.0013059	0.0823739	0.0242462
chr2:25244255:TA:T	ENSG00000119772	LOFTEE-HC;SpliceAI-0.8;AlphaMissense-0.564	0.0001	4.85924e-05	5.58152e-05	9.71135e-05	0.0728099	0.0180677
chr2:25244255:TA:T	ENSG00000119772	LOFTEE-HC;SpliceAI-0.8;AlphaMissense-0.564	0.001	2.14755e-10	7.79977e-11	2.95481e-07	0.0900518	0.0138447
chr2:25244255:TA:T	ENSG00000119772	LOFTEE-HC;SpliceAI-0.8;AlphaMissense-0.564	0.01	2.14755e-10	7.79977e-11	2.95481e-07	0.0900518	0.0138447
chr2:25244255:TA:T	ENSG00000119772	Cauchy		7.77895e-10	3.4263e-10	7.21794e-08
chr2:25244257:G:A	ENSG00000119772	AlphaMissense-0.564	0.0001	0.00294248	0.00464966	0.00268128	0.0697042	0.0246274
chr2:25244257:G:A	ENSG00000119772	AlphaMissense-0.564	0.001	8.86237e-10	3.197e-09	1.69624e-08	0.0967409	0.0163382
chr2:25244257:G:A	ENSG00000119772	AlphaMissense-0.564	0.01	8.86237e-10	3.197e-09	1.69624e-08	0.0967409	0.0163382
chr2:25244257:G:A	ENSG00000119772	LOFTEE-HC;SpliceAI-0.8	0.0001	0.000541168	0.000509342	0.00140993	0.0850826	0.0244786
chr2:25244257:G:A	ENSG00000119772	LOFTEE-HC;SpliceAI-0.8	0.001	0.000746522	0.000693115	0.00133097	0.08222	0.0242373
chr2:25244257:G:A	ENSG00000119772	LOFTEE-HC;SpliceAI-0.8	0.01	0.000746522	0.000693115	0.00133097	0.08222	0.0242373
chr2:25244257:G:A	ENSG00000119772	LOFTEE-HC;SpliceAI-0.8;AlphaMissense-0.564	0.0001	4.87064e-05	5.6636e-05	9.86836e-05	0.0727379	0.0180652
chr2:25244257:G:A	ENSG00000119772	LOFTEE-HC;SpliceAI-0.8;AlphaMissense-0.564	0.001	2.14765e-10	7.95254e-11	3.0114e-07	0.0899995	0.0138429
chr2:25244257:G:A	ENSG00000119772	LOFTEE-HC;SpliceAI-0.8;AlphaMissense-0.564	0.01	2.14765e-10	7.95254e-11	3.0114e-07	0.0899995	0.0138429
chr2:25244257:G:A	ENSG00000119772	Cauchy		7.77925e-10	3.49178e-10	7.22533e-08
chr2:25244257:G:C	ENSG00000119772	AlphaMissense-0.564	0.0001	0.00290806	0.0046063	0.00264943	0.0697939	0.024633
chr2:25244257:G:C	ENSG00000119772	AlphaMissense-0.564	0.001	8.67471e-10	3.14664e-09	1.66417e-08	0.0968023	0.0163414
chr2:25244257:G:C	ENSG00000119772	AlphaMissense-0.564	0.01	8.67471e-10	3.14664e-09	1.66417e-08	0.0968023	0.0163414
chr2:25244257:G:C	ENSG00000119772	LOFTEE-HC;SpliceAI-0.8	0.0001	0.000541168	0.000509342	0.00140993	0.0850826	0.0244786
chr2:25244257:G:C	ENSG00000119772	LOFTEE-HC;SpliceAI-0.8	0.001	0.000746522	0.000693115	0.00133097	0.08222	0.0242373
chr2:25244257:G:C	ENSG00000119772	LOFTEE-HC;SpliceAI-0.8	0.01	0.000746522	0.000693115	0.00133097	0.08222	0.0242373
chr2:25244257:G:C	ENSG00000119772	LOFTEE-HC;SpliceAI-0.8;AlphaMissense-0.564	0.0001	4.86313e-05	5.61233e-05	9.76999e-05	0.0727837	0.018067
chr2:25244257:G:C	ENSG00000119772	LOFTEE-HC;SpliceAI-0.8;AlphaMissense-0.564	0.001	2.14757e-10	7.85571e-11	2.97531e-07	0.090033	0.0138441
chr2:25244257:G:C	ENSG00000119772	LOFTEE-HC;SpliceAI-0.8;AlphaMissense-0.564	0.01	2.14757e-10	7.85571e-11	2.97531e-07	0.090033	0.0138441
chr2:25244257:G:C	ENSG00000119772	Cauchy		7.74632e-10	3.44896e-10	7.09138e-08
chr2:25244258:C:G	ENSG00000119772	AlphaMissense-0.564	0.0001	0.00292714	0.00461915	0.00265896	0.0697662	0.024631
chr2:25244258:C:G	ENSG00000119772	AlphaMissense-0.564	0.001	8.73457e-10	3.16225e-09	1.67437e-08	0.096783	0.0163403
chr2:25244258:C:G	ENSG00000119772	AlphaMissense-0.564	0.01	8.73457e-10	3.16225e-09	1.67437e-08	0.096783	0.0163403
chr2:25244258:C:G	ENSG00000119772	LOFTEE-HC;SpliceAI-0.8	0.0001	0.000541168	0.000509342	0.00140993	0.0850826	0.0244786
chr2:25244258:C:G	ENSG00000119772	LOFTEE-HC;SpliceAI-0.8	0.001	0.000746522	0.000693115	0.00133097	0.08222	0.0242373
chr2:25244258:C:G	ENSG00000119772	LOFTEE-HC;SpliceAI-0.8	0.01	0.000746522	0.000693115	0.00133097	0.08222	0.0242373
chr2:25244258:C:G	ENSG00000119772	LOFTEE-HC;SpliceAI-0.8;AlphaMissense-0.564	0.0001	4.86552e-05	5.62761e-05	9.79938e-05	0.0727689	0.0180662
chr2:25244258:C:G	ENSG00000119772	LOFTEE-HC;SpliceAI-0.8;AlphaMissense-0.564	0.001	2.14754e-10	7.88591e-11	2.98691e-07	0.0900219	0.0138436
chr2:25244258:C:G	ENSG00000119772	LOFTEE-HC;SpliceAI-0.8;AlphaMissense-0.564	0.01	2.14754e-10	7.88591e-11	2.98691e-07	0.0900219	0.0138436
chr2:25244258:C:G	ENSG00000119772	Cauchy		7.75678e-10	3.46231e-10	7.13397e-08
chr2:25244263:C:A	ENSG00000119772	AlphaMissense-0.564	0.0001	0.00294267	0.00458051	0.00263115	0.0698426	0.0246346
chr2:25244263:C:A	ENSG00000119772	AlphaMissense-0.564	0.001	8.57567e-10	3.11747e-09	1.64833e-08	0.0968347	0.0163426
chr2:25244263:C:A	ENSG00000119772	AlphaMissense-0.564	0.01	8.57567e-10	3.11747e-09	1.64833e-08	0.0968347	0.0163426
chr2:25244263:C:A	ENSG00000119772	LOFTEE-HC;SpliceAI-0.8	0.0001	0.000541168	0.000509342	0.00140993	0.0850826	0.0244786
chr2:25244263:C:A	ENSG00000119772	LOFTEE-HC;SpliceAI-0.8	0.001	0.000746522	0.000693115	0.00133097	0.08222	0.0242373
chr2:25244263:C:A	ENSG00000119772	LOFTEE-HC;SpliceAI-0.8	0.01	0.000746522	0.000693115	0.00133097	0.08222	0.0242373
chr2:25244263:C:A	ENSG00000119772	LOFTEE-HC;SpliceAI-0.8;AlphaMissense-0.564	0.0001	4.85921e-05	5.58076e-05	9.71159e-05	0.0728069	0.0180668
chr2:25244263:C:A	ENSG00000119772	LOFTEE-HC;SpliceAI-0.8;AlphaMissense-0.564	0.001	2.14754e-10	7.79785e-11	2.95694e-07	0.0900491	0.0138442
chr2:25244263:C:A	ENSG00000119772	LOFTEE-HC;SpliceAI-0.8;AlphaMissense-0.564	0.01	2.14754e-10	7.79785e-11	2.95694e-07	0.0900491	0.0138442
chr2:25244263:C:A	ENSG00000119772	Cauchy		7.72851e-10	3.4234e-10	7.02511e-08
chr2:25244263:C:G	ENSG00000119772	AlphaMissense-0.564	0.0001	0.00293966	0.00462696	0.00266479	0.0697494	0.0246297
chr2:25244263:C:G	ENSG00000119772	AlphaMissense-0.564	0.001	8.76864e-10	3.17103e-09	1.68056e-08	0.0967713	0.0163396
chr2:25244263:C:G	ENSG00000119772	AlphaMissense-0.564	0.01	8.76864e-10	3.17103e-09	1.68056e-08	0.0967713	0.0163396
chr2:25244263:C:G	ENSG00000119772	LOFTEE-HC;SpliceAI-0.8	0.0001	0.000541168	0.000509342	0.00140993	0.0850826	0.0244786
chr2:25244263:C:G	ENSG00000119772	LOFTEE-HC;SpliceAI-0.8	0.001	0.000746522	0.000693115	0.00133097	0.08222	0.0242373
chr2:25244263:C:G	ENSG00000119772	LOFTEE-HC;SpliceAI-0.8	0.01	0.000746522	0.000693115	0.00133097	0.08222	0.0242373
chr2:25244263:C:G	ENSG00000119772	LOFTEE-HC;SpliceAI-0.8;AlphaMissense-0.564	0.0001	4.86659e-05	5.63658e-05	9.81713e-05	0.0727601	0.0180657
chr2:25244263:C:G	ENSG00000119772	LOFTEE-HC;SpliceAI-0.8;AlphaMissense-0.564	0.001	2.14755e-10	7.90261e-11	2.99383e-07	0.0900153	0.0138433
chr2:25244263:C:G	ENSG00000119772	LOFTEE-HC;SpliceAI-0.8;AlphaMissense-0.564	0.01	2.14755e-10	7.90261e-11	2.99383e-07	0.0900153	0.0138433
chr2:25244263:C:G	ENSG00000119772	Cauchy		7.76277e-10	3.4697e-10	7.15983e-08
chr2:25244263:C:T	ENSG00000119772	AlphaMissense-0.564	0.0001	0.00294248	0.00464966	0.00268128	0.0697042	0.0246274
chr2:25244263:C:T	ENSG00000119772	AlphaMissense-0.564	0.001	8.86237e-10	3.197e-09	1.69624e-08	0.0967409	0.0163382
chr2:25244263:C:T	ENSG00000119772	AlphaMissense-0.564	0.01	8.86237e-10	3.197e-09	1.69624e-08	0.0967409	0.0163382
chr2:25244263:C:T	ENSG00000119772	LOFTEE-HC;SpliceAI-0.8	0.0001	0.000531554	0.000504329	0.00139653	0.08516	0.0244822
chr2:25244263:C:T	ENSG00000119772	LOFTEE-HC;SpliceAI-0.8	0.001	0.00072349	0.000686638	0.00131833	0.0822931	0.0242405
chr2:25244263:C:T	ENSG00000119772	LOFTEE-HC;SpliceAI-0.8	0.01	0.00072349	0.000686638	0.00131833	0.0822931	0.0242405
chr2:25244263:C:T	ENSG00000119772	LOFTEE-HC;SpliceAI-0.8;AlphaMissense-0.564	0.0001	4.865e-05	5.62104e-05	9.78802e-05	0.0727714	0.0180656
chr2:25244263:C:T	ENSG00000119772	LOFTEE-HC;SpliceAI-0.8;AlphaMissense-0.564	0.001	2.14751e-10	7.87426e-11	2.98491e-07	0.090023	0.0138433
chr2:25244263:C:T	ENSG00000119772	LOFTEE-HC;SpliceAI-0.8;AlphaMissense-0.564	0.01	2.14751e-10	7.87426e-11	2.98491e-07	0.090023	0.0138433
chr2:25244263:C:T	ENSG00000119772	Cauchy		7.77884e-10	3.45824e-10	7.2219e-08
chr2:25244264:C:T	ENSG00000119772	AlphaMissense-0.564	0.0001	0.00294248	0.00464966	0.00268128	0.0697042	0.0246274
chr2:25244264:C:T	ENSG00000119772	AlphaMissense-0.564	0.001	8.86237e-10	3.197e-09	1.69624e-08	0.0967409	0.0163382
chr2:25244264:C:T	ENSG00000119772	AlphaMissense-0.564	0.01	8.86237e-10	3.197e-09	1.69624e-08	0.0967409	0.0163382
chr2:25244264:C:T	ENSG00000119772	LOFTEE-HC;SpliceAI-0.8	0.0001	0.000540585	0.000506582	0.00140255	0.0851256	0.0244807
chr2:25244264:C:T	ENSG00000119772	LOFTEE-HC;SpliceAI-0.8	0.001	0.000731029	0.000689551	0.001324	0.0822606	0.0242392
chr2:25244264:C:T	ENSG00000119772	LOFTEE-HC;SpliceAI-0.8	0.01	0.000731029	0.000689551	0.001324	0.0822606	0.0242392
chr2:25244264:C:T	ENSG00000119772	LOFTEE-HC;SpliceAI-0.8;AlphaMissense-0.564	0.0001	4.86682e-05	5.64024e-05	9.82435e-05	0.0727566	0.0180655
chr2:25244264:C:T	ENSG00000119772	LOFTEE-HC;SpliceAI-0.8;AlphaMissense-0.564	0.001	2.14757e-10	7.90972e-11	2.99664e-07	0.0900127	0.0138432
chr2:25244264:C:T	ENSG00000119772	LOFTEE-HC;SpliceAI-0.8;AlphaMissense-0.564	0.01	2.14757e-10	7.90972e-11	2.99664e-07	0.0900127	0.0138432
chr2:25244264:C:T	ENSG00000119772	Cauchy		7.77901e-10	3.47343e-10	7.22343e-08
chr2:25244264:CA:C	ENSG00000119772	AlphaMissense-0.564	0.0001	0.00294248	0.00464966	0.00268128	0.0697042	0.0246274
chr2:25244264:CA:C	ENSG00000119772	AlphaMissense-0.564	0.001	8.86237e-10	3.197e-09	1.69624e-08	0.0967409	0.0163382
chr2:25244264:CA:C	ENSG00000119772	AlphaMissense-0.564	0.01	8.86237e-10	3.197e-09	1.69624e-08	0.0967409	0.0163382
chr2:25244264:CA:C	ENSG00000119772	LOFTEE-HC;SpliceAI-0.8	0.0001	0.000541168	0.000509342	0.00140993	0.0850826	0.0244786
chr2:25244264:CA:C	ENSG00000119772	LOFTEE-HC;SpliceAI-0.8	0.001	0.000746522	0.000693115	0.00133097	0.08222	0.0242373
chr2:25244264:CA:C	ENSG00000119772	LOFTEE-HC;SpliceAI-0.8	0.01	0.000746522	0.000693115	0.00133097	0.08222	0.0242373
chr2:25244264:CA:C	ENSG00000119772	LOFTEE-HC;SpliceAI-0.8;AlphaMissense-0.564	0.0001	4.87064e-05	5.6636e-05	9.86836e-05	0.0727379	0.0180652
chr2:25244264:CA:C	ENSG00000119772	LOFTEE-HC;SpliceAI-0.8;AlphaMissense-0.564	0.001	2.14765e-10	7.95254e-11	3.0114e-07	0.0899995	0.0138429
chr2:25244264:CA:C	ENSG00000119772	LOFTEE-HC;SpliceAI-0.8;AlphaMissense-0.564	0.01	2.14765e-10	7.95254e-11	3.0114e-07	0.0899995	0.0138429
chr2:25244264:CA:C	ENSG00000119772	Cauchy		7.77925e-10	3.49178e-10	7.22533e-08
chr2:25244265:A:C	ENSG00000119772	AlphaMissense-0.564	0.0001	0.00293829	0.00462279	0.00266168	0.0697584	0.0246304
chr2:25244265:A:C	ENSG00000119772	AlphaMissense-0.564	0.001	8.74918e-10	3.16601e-09	1.67719e-08	0.0967777	0.01634
chr2:25244265:A:C	ENSG00000119772	AlphaMissense-0.564	0.01	8.74918e-10	3.16601e-09	1.67719e-08	0.0967777	0.01634
chr2:25244265:A:C	ENSG00000119772	LOFTEE-HC;SpliceAI-0.8	0.0001	0.000541168	0.000509342	0.00140993	0.0850826	0.0244786
chr2:25244265:A:C	ENSG00000119772	LOFTEE-HC;SpliceAI-0.8	0.001	0.000746522	0.000693115	0.00133097	0.08222	0.0242373
chr2:25244265:A:C	ENSG00000119772	LOFTEE-HC;SpliceAI-0.8	0.01	0.000746522	0.000693115	0.00133097	0.08222	0.0242373
chr2:25244265:A:C	ENSG00000119772	LOFTEE-HC;SpliceAI-0.8;AlphaMissense-0.564	0.0001	4.86595e-05	5.63163e-05	9.80739e-05	0.0727651	0.018066
chr2:25244265:A:C	ENSG00000119772	LOFTEE-HC;SpliceAI-0.8;AlphaMissense-0.564	0.001	2.14746e-10	7.89266e-11	2.98993e-07	0.0900191	0.0138435
chr2:25244265:A:C	ENSG00000119772	LOFTEE-HC;SpliceAI-0.8;AlphaMissense-0.564	0.01	2.14746e-10	7.89266e-11	2.98993e-07	0.0900191	0.0138435
chr2:25244265:A:C	ENSG00000119772	Cauchy		7.75912e-10	3.46531e-10	7.14573e-08
chr2:25244265:A:G	ENSG00000119772	AlphaMissense-0.564	0.0001	0.0029413	0.00463327	0.00266949	0.0697357	0.0246287
chr2:25244265:A:G	ENSG00000119772	AlphaMissense-0.564	0.001	8.7981e-10	3.17862e-09	1.6857e-08	0.0967616	0.0163391
chr2:25244265:A:G	ENSG00000119772	AlphaMissense-0.564	0.01	8.7981e-10	3.17862e-09	1.6857e-08	0.0967616	0.0163391
chr2:25244265:A:G	ENSG00000119772	LOFTEE-HC;SpliceAI-0.8	0.0001	0.000541168	0.000509342	0.00140993	0.0850826	0.0244786
chr2:25244265:A:G	ENSG00000119772	LOFTEE-HC;SpliceAI-0.8	0.001	0.000746522	0.000693115	0.00133097	0.08222	0.0242373
chr2:25244265:A:G	ENSG00000119772	LOFTEE-HC;SpliceAI-0.8	0.01	0.000746522	0.000693115	0.00133097	0.08222	0.0242373
chr2:25244265:A:G	ENSG00000119772	LOFTEE-HC;SpliceAI-0.8;AlphaMissense-0.564	0.0001	4.86731e-05	5.64393e-05	9.83154e-05	0.0727529	0.0180653
chr2:25244265:A:G	ENSG00000119772	LOFTEE-HC;SpliceAI-0.8;AlphaMissense-0.564	0.001	2.14759e-10	7.91713e-11	2.99955e-07	0.0900098	0.0138431
chr2:25244265:A:G	ENSG00000119772	LOFTEE-HC;SpliceAI-0.8;AlphaMissense-0.564	0.01	2.14759e-10	7.91713e-11	2.99955e-07	0.0900098	0.0138431
chr2:25244265:A:G	ENSG00000119772	Cauchy		7.76798e-10	3.47613e-10	7.18129e-08
chr2:25244265:A:T	ENSG00000119772	AlphaMissense-0.564	0.0001	0.00293998	0.00462817	0.0026657	0.0697468	0.0246295
chr2:25244265:A:T	ENSG00000119772	AlphaMissense-0.564	0.001	8.77347e-10	3.17228e-09	1.68146e-08	0.0967696	0.0163395
chr2:25244265:A:T	ENSG00000119772	AlphaMissense-0.564	0.01	8.77347e-10	3.17228e-09	1.68146e-08	0.0967696	0.0163395
chr2:25244265:A:T	ENSG00000119772	LOFTEE-HC;SpliceAI-0.8	0.0001	0.000541168	0.000509342	0.00140993	0.0850826	0.0244786
chr2:25244265:A:T	ENSG00000119772	LOFTEE-HC;SpliceAI-0.8	0.001	0.000746522	0.000693115	0.00133097	0.08222	0.0242373
chr2:25244265:A:T	ENSG00000119772	LOFTEE-HC;SpliceAI-0.8	0.01	0.000746522	0.000693115	0.00133097	0.08222	0.0242373
chr2:25244265:A:T	ENSG00000119772	LOFTEE-HC;SpliceAI-0.8;AlphaMissense-0.564	0.0001	4.86665e-05	5.63776e-05	9.81954e-05	0.0727591	0.0180656
chr2:25244265:A:T	ENSG00000119772	LOFTEE-HC;SpliceAI-0.8;AlphaMissense-0.564	0.001	2.14755e-10	7.90442e-11	2.99463e-07	0.0900147	0.0138433
chr2:25244265:A:T	ENSG00000119772	LOFTEE-HC;SpliceAI-0.8;AlphaMissense-0.564	0.01	2.14755e-10	7.90442e-11	2.99463e-07	0.0900147	0.0138433
chr2:25244265:A:T	ENSG00000119772	Cauchy		7.76361e-10	3.47051e-10	7.16357e-08
chr2:25244265:AG:A	ENSG00000119772	AlphaMissense-0.564	0.0001	0.00294248	0.00464966	0.00268128	0.0697042	0.0246274
chr2:25244265:AG:A	ENSG00000119772	AlphaMissense-0.564	0.001	8.86237e-10	3.197e-09	1.69624e-08	0.0967409	0.0163382
chr2:25244265:AG:A	ENSG00000119772	AlphaMissense-0.564	0.01	8.86237e-10	3.197e-09	1.69624e-08	0.0967409	0.0163382
chr2:25244265:AG:A	ENSG00000119772	LOFTEE-HC;SpliceAI-0.8	0.0001	0.000527998	0.000496219	0.00137482	0.0852924	0.0244897
chr2:25244265:AG:A	ENSG00000119772	LOFTEE-HC;SpliceAI-0.8	0.001	0.000720986	0.000676183	0.00129783	0.0824181	0.0242473
chr2:25244265:AG:A	ENSG00000119772	LOFTEE-HC;SpliceAI-0.8	0.01	0.000720986	0.000676183	0.00129783	0.0824181	0.0242473
chr2:25244265:AG:A	ENSG00000119772	LOFTEE-HC;SpliceAI-0.8;AlphaMissense-0.564	0.0001	4.85651e-05	5.55383e-05	9.65979e-05	0.0728292	0.0180672
chr2:25244265:AG:A	ENSG00000119772	LOFTEE-HC;SpliceAI-0.8;AlphaMissense-0.564	0.001	2.14751e-10	7.7513e-11	2.93978e-07	0.0900643	0.0138447
chr2:25244265:AG:A	ENSG00000119772	LOFTEE-HC;SpliceAI-0.8;AlphaMissense-0.564	0.01	2.14751e-10	7.7513e-11	2.93978e-07	0.0900643	0.0138447
chr2:25244265:AG:A	ENSG00000119772	Cauchy		7.77884e-10	3.40551e-10	7.21594e-08
chr2:25244269:G:A	ENSG00000119772	AlphaMissense-0.564	0.0001	0.00294248	0.00464966	0.00268128	0.0697042	0.0246274
chr2:25244269:G:A	ENSG00000119772	AlphaMissense-0.564	0.001	8.86237e-10	3.197e-09	1.69624e-08	0.0967409	0.0163382
chr2:25244269:G:A	ENSG00000119772	AlphaMissense-0.564	0.01	8.86237e-10	3.197e-09	1.69624e-08	0.0967409	0.0163382
chr2:25244269:G:A	ENSG00000119772	LOFTEE-HC;SpliceAI-0.8	0.0001	0.000541168	0.000509342	0.00140993	0.0850826	0.0244786
chr2:25244269:G:A	ENSG00000119772	LOFTEE-HC;SpliceAI-0.8	0.001	0.000746522	0.000693115	0.00133097	0.08222	0.0242373
chr2:25244269:G:A	ENSG00000119772	LOFTEE-HC;SpliceAI-0.8	0.01	0.000746522	0.000693115	0.00133097	0.08222	0.0242373
chr2:25244269:G:A	ENSG00000119772	LOFTEE-HC;SpliceAI-0.8;AlphaMissense-0.564	0.0001	4.87064e-05	5.6636e-05	9.86836e-05	0.0727379	0.0180652
chr2:25244269:G:A	ENSG00000119772	LOFTEE-HC;SpliceAI-0.8;AlphaMissense-0.564	0.001	2.14765e-10	7.95254e-11	3.0114e-07	0.0899995	0.0138429
chr2:25244269:G:A	ENSG00000119772	LOFTEE-HC;SpliceAI-0.8;AlphaMissense-0.564	0.01	2.14765e-10	7.95254e-11	3.0114e-07	0.0899995	0.0138429
chr2:25244269:G:A	ENSG00000119772	Cauchy		7.77925e-10	3.49178e-10	7.22533e-08
chr2:25244269:GT:G	ENSG00000119772	AlphaMissense-0.564	0.0001	0.00294248	0.00464966	0.00268128	0.0697042	0.0246274
chr2:25244269:GT:G	ENSG00000119772	AlphaMissense-0.564	0.001	8.86237e-10	3.197e-09	1.69624e-08	0.0967409	0.0163382
chr2:25244269:GT:G	ENSG00000119772	AlphaMissense-0.564	0.01	8.86237e-10	3.197e-09	1.69624e-08	0.0967409	0.0163382
chr2:25244269:GT:G	ENSG00000119772	LOFTEE-HC;SpliceAI-0.8	0.0001	0.000530933	0.000502816	0.00139247	0.0851912	0.0244855
chr2:25244269:GT:G	ENSG00000119772	LOFTEE-HC;SpliceAI-0.8	0.001	0.000723024	0.000684722	0.0013145	0.0823223	0.0242436
chr2:25244269:GT:G	ENSG00000119772	LOFTEE-HC;SpliceAI-0.8	0.01	0.000723024	0.000684722	0.0013145	0.0823223	0.0242436
chr2:25244269:GT:G	ENSG00000119772	LOFTEE-HC;SpliceAI-0.8;AlphaMissense-0.564	0.0001	4.86281e-05	5.60976e-05	9.76504e-05	0.0727862	0.0180671
chr2:25244269:GT:G	ENSG00000119772	LOFTEE-HC;SpliceAI-0.8;AlphaMissense-0.564	0.001	2.14748e-10	7.85041e-11	2.97326e-07	0.0900351	0.0138442
chr2:25244269:GT:G	ENSG00000119772	LOFTEE-HC;SpliceAI-0.8;AlphaMissense-0.564	0.01	2.14748e-10	7.85041e-11	2.97326e-07	0.0900351	0.0138442
chr2:25244269:GT:G	ENSG00000119772	Cauchy		7.77873e-10	3.44801e-10	7.22038e-08
chr2:25244275:C:CT	ENSG00000119772	AlphaMissense-0.564	0.0001	0.00294248	0.00464966	0.00268128	0.0697042	0.0246274
chr2:25244275:C:CT	ENSG00000119772	AlphaMissense-0.564	0.001	8.86237e-10	3.197e-09	1.69624e-08	0.0967409	0.0163382
chr2:25244275:C:CT	ENSG00000119772	AlphaMissense-0.564	0.01	8.86237e-10	3.197e-09	1.69624e-08	0.0967409	0.0163382
chr2:25244275:C:CT	ENSG00000119772	LOFTEE-HC;SpliceAI-0.8	0.0001	0.000530044	0.00050449	0.00139696	0.085162	0.0244834
chr2:25244275:C:CT	ENSG00000119772	LOFTEE-HC;SpliceAI-0.8	0.001	0.000723549	0.000686868	0.00131873	0.0822948	0.0242417
chr2:25244275:C:CT	ENSG00000119772	LOFTEE-HC;SpliceAI-0.8	0.01	0.000723549	0.000686868	0.00131873	0.0822948	0.0242417
chr2:25244275:C:CT	ENSG00000119772	LOFTEE-HC;SpliceAI-0.8;AlphaMissense-0.564	0.0001	4.86497e-05	5.62348e-05	9.79146e-05	0.072773	0.0180664
chr2:25244275:C:CT	ENSG00000119772	LOFTEE-HC;SpliceAI-0.8;AlphaMissense-0.564	0.001	2.14753e-10	7.8769e-11	2.9837e-07	0.090025	0.0138438
chr2:25244275:C:CT	ENSG00000119772	LOFTEE-HC;SpliceAI-0.8;AlphaMissense-0.564	0.01	2.14753e-10	7.8769e-11	2.9837e-07	0.090025	0.0138438
chr2:25244275:C:CT	ENSG00000119772	Cauchy		7.77889e-10	3.45937e-10	7.22174e-08
chr2:25244276:TTAATGGCTGCCTGGGCAGCCCC:T	ENSG00000119772	AlphaMissense-0.564	0.0001	0.00294248	0.00464966	0.00268128	0.0697042	0.0246274
chr2:25244276:TTAATGGCTGCCTGGGCAGCCCC:T	ENSG00000119772	AlphaMissense-0.564	0.001	8.86237e-10	3.197e-09	1.69624e-08	0.0967409	0.0163382
chr2:25244276:TTAATGGCTGCCTGGGCAGCCCC:T	ENSG00000119772	AlphaMissense-0.564	0.01	8.86237e-10	3.197e-09	1.69624e-08	0.0967409	0.0163382
chr2:25244276:TTAATGGCTGCCTGGGCAGCCCC:T	ENSG00000119772	LOFTEE-HC;SpliceAI-0.8	0.0001	0.000531232	0.000504152	0.00139604	0.0851676	0.0244837
chr2:25244276:TTAATGGCTGCCTGGGCAGCCCC:T	ENSG00000119772	LOFTEE-HC;SpliceAI-0.8	0.001	0.000723442	0.000686434	0.00131787	0.0823001	0.024242
chr2:25244276:TTAATGGCTGCCTGGGCAGCCCC:T	ENSG00000119772	LOFTEE-HC;SpliceAI-0.8	0.01	0.000723442	0.000686434	0.00131787	0.0823001	0.024242
chr2:25244276:TTAATGGCTGCCTGGGCAGCCCC:T	ENSG00000119772	LOFTEE-HC;SpliceAI-0.8;AlphaMissense-0.564	0.0001	4.86492e-05	5.6209e-05	9.78636e-05	0.0727753	0.0180665
chr2:25244276:TTAATGGCTGCCTGGGCAGCCCC:T	ENSG00000119772	LOFTEE-HC;SpliceAI-0.8;AlphaMissense-0.564	0.001	2.14744e-10	7.87276e-11	2.9819e-07	0.0900266	0.0138438
chr2:25244276:TTAATGGCTGCCTGGGCAGCCCC:T	ENSG00000119772	LOFTEE-HC;SpliceAI-0.8;AlphaMissense-0.564	0.01	2.14744e-10	7.87276e-11	2.9819e-07	0.0900266	0.0138438
chr2:25244276:TTAATGGCTGCCTGGGCAGCCCC:T	ENSG00000119772	Cauchy		7.77863e-10	3.45759e-10	7.22151e-08
chr2:25244278:A:G	ENSG00000119772	AlphaMissense-0.564	0.0001	0.00294248	0.00464966	0.00268128	0.0697042	0.0246274
chr2:25244278:A:G	ENSG00000119772	AlphaMissense-0.564	0.001	8.86237e-10	3.197e-09	1.69624e-08	0.0967409	0.0163382
chr2:25244278:A:G	ENSG00000119772	AlphaMissense-0.564	0.01	8.86237e-10	3.197e-09	1.69624e-08	0.0967409	0.0163382
chr2:25244278:A:G	ENSG00000119772	LOFTEE-HC;SpliceAI-0.8	0.0001	0.000541168	0.000509342	0.00140993	0.0850826	0.0244786
chr2:25244278:A:G	ENSG00000119772	LOFTEE-HC;SpliceAI-0.8	0.001	0.000746522	0.000693115	0.00133097	0.08222	0.0242373
chr2:25244278:A:G	ENSG00000119772	LOFTEE-HC;SpliceAI-0.8	0.01	0.000746522	0.000693115	0.00133097	0.08222	0.0242373
chr2:25244278:A:G	ENSG00000119772	LOFTEE-HC;SpliceAI-0.8;AlphaMissense-0.564	0.0001	4.87064e-05	5.6636e-05	9.86836e-05	0.0727379	0.0180652
chr2:25244278:A:G	ENSG00000119772	LOFTEE-HC;SpliceAI-0.8;AlphaMissense-0.564	0.001	2.14765e-10	7.95254e-11	3.0114e-07	0.0899995	0.0138429
chr2:25244278:A:G	ENSG00000119772	LOFTEE-HC;SpliceAI-0.8;AlphaMissense-0.564	0.01	2.14765e-10	7.95254e-11	3.0114e-07	0.0899995	0.0138429
chr2:25244278:A:G	ENSG00000119772	Cauchy		7.77925e-10	3.49178e-10	7.22533e-08
chr2:25244279:A:T	ENSG00000119772	AlphaMissense-0.564	0.0001	0.00294035	0.00462956	0.00266676	0.0697437	0.0246293
chr2:25244279:A:T	ENSG00000119772	AlphaMissense-0.564	0.001	8.77954e-10	3.17382e-09	1.68254e-08	0.0967676	0.0163394
chr2:25244279:A:T	ENSG00000119772	AlphaMissense-0.564	0.01	8.77954e-10	3.17382e-09	1.68254e-08	0.0967676	0.0163394
chr2:25244279:A:T	ENSG00000119772	LOFTEE-HC;SpliceAI-0.8	0.0001	0.000541168	0.000509342	0.00140993	0.0850826	0.0244786
chr2:25244279:A:T	ENSG00000119772	LOFTEE-HC;SpliceAI-0.8	0.001	0.000746522	0.000693115	0.00133097	0.08222	0.0242373
chr2:25244279:A:T	ENSG00000119772	LOFTEE-HC;SpliceAI-0.8	0.01	0.000746522	0.000693115	0.00133097	0.08222	0.0242373
chr2:25244279:A:T	ENSG00000119772	LOFTEE-HC;SpliceAI-0.8;AlphaMissense-0.564	0.0001	4.86671e-05	5.63943e-05	9.8229e-05	0.0727574	0.0180655
chr2:25244279:A:T	ENSG00000119772	LOFTEE-HC;SpliceAI-0.8;AlphaMissense-0.564	0.001	2.14757e-10	7.90761e-11	2.99595e-07	0.0900134	0.0138432
chr2:25244279:A:T	ENSG00000119772	LOFTEE-HC;SpliceAI-0.8;AlphaMissense-0.564	0.01	2.14757e-10	7.90761e-11	2.99595e-07	0.0900134	0.0138432
chr2:25244279:A:T	ENSG00000119772	Cauchy		7.76471e-10	3.47192e-10	7.1681e-08
chr2:25244283:CT:C	ENSG00000119772	AlphaMissense-0.564	0.0001	0.00294248	0.00464966	0.00268128	0.0697042	0.0246274
chr2:25244283:CT:C	ENSG00000119772	AlphaMissense-0.564	0.001	8.86237e-10	3.197e-09	1.69624e-08	0.0967409	0.0163382
chr2:25244283:CT:C	ENSG00000119772	AlphaMissense-0.564	0.01	8.86237e-10	3.197e-09	1.69624e-08	0.0967409	0.0163382
chr2:25244283:CT:C	ENSG00000119772	LOFTEE-HC;SpliceAI-0.8	0.0001	0.000531174	0.0005039	0.00139538	0.0851674	0.0244827
chr2:25244283:CT:C	ENSG00000119772	LOFTEE-HC;SpliceAI-0.8	0.001	0.000723355	0.000686088	0.00131724	0.0823001	0.024241
chr2:25244283:CT:C	ENSG00000119772	LOFTEE-HC;SpliceAI-0.8	0.01	0.000723355	0.000686088	0.00131724	0.0823001	0.024241
chr2:25244283:CT:C	ENSG00000119772	LOFTEE-HC;SpliceAI-0.8;AlphaMissense-0.564	0.0001	4.8638e-05	5.61758e-05	9.78136e-05	0.0727747	0.0180657
chr2:25244283:CT:C	ENSG00000119772	LOFTEE-HC;SpliceAI-0.8;AlphaMissense-0.564	0.001	2.14758e-10	7.86796e-11	2.98234e-07	0.0900254	0.0138434
chr2:25244283:CT:C	ENSG00000119772	LOFTEE-HC;SpliceAI-0.8;AlphaMissense-0.564	0.01	2.14758e-10	7.86796e-11	2.98234e-07	0.0900254	0.0138434
chr2:25244283:CT:C	ENSG00000119772	Cauchy		7.77903e-10	3.45554e-10	7.22157e-08
chr2:25244284:TGCCTGGGCAGCCCCCG:T	ENSG00000119772	AlphaMissense-0.564	0.0001	0.00294248	0.00464966	0.00268128	0.0697042	0.0246274
chr2:25244284:TGCCTGGGCAGCCCCCG:T	ENSG00000119772	AlphaMissense-0.564	0.001	8.86237e-10	3.197e-09	1.69624e-08	0.0967409	0.0163382
chr2:25244284:TGCCTGGGCAGCCCCCG:T	ENSG00000119772	AlphaMissense-0.564	0.01	8.86237e-10	3.197e-09	1.69624e-08	0.0967409	0.0163382
chr2:25244284:TGCCTGGGCAGCCCCCG:T	ENSG00000119772	LOFTEE-HC;SpliceAI-0.8	0.0001	0.000541168	0.000509342	0.00140993	0.0850826	0.0244786
chr2:25244284:TGCCTGGGCAGCCCCCG:T	ENSG00000119772	LOFTEE-HC;SpliceAI-0.8	0.001	0.000746522	0.000693115	0.00133097	0.08222	0.0242373
