## Supplementary Tables 1-24 for "Prioritizing Genes and Rare Protein-Coding Variants in Acute Myeloid Leukemia via Whole Genome Sequencing Data" (part 7 of 38)

### Sheet: Supplementary Table 11 (continued)
Leave_one_variant_out	Region	Group	max_MAF	Pvalue	Pvalue_Burden	Pvalue_SKAT	BETA_Burden	SE_Burden
chr2:25244284:TGCCTGGGCAGCCCCCG:T	ENSG00000119772	LOFTEE-HC;SpliceAI-0.8	0.01	0.000746522	0.000693115	0.00133097	0.08222	0.0242373
chr2:25244284:TGCCTGGGCAGCCCCCG:T	ENSG00000119772	LOFTEE-HC;SpliceAI-0.8;AlphaMissense-0.564	0.0001	4.87064e-05	5.6636e-05	9.86836e-05	0.0727379	0.0180652
chr2:25244284:TGCCTGGGCAGCCCCCG:T	ENSG00000119772	LOFTEE-HC;SpliceAI-0.8;AlphaMissense-0.564	0.001	2.14765e-10	7.95254e-11	3.0114e-07	0.0899995	0.0138429
chr2:25244284:TGCCTGGGCAGCCCCCG:T	ENSG00000119772	LOFTEE-HC;SpliceAI-0.8;AlphaMissense-0.564	0.01	2.14765e-10	7.95254e-11	3.0114e-07	0.0899995	0.0138429
chr2:25244284:TGCCTGGGCAGCCCCCG:T	ENSG00000119772	Cauchy		7.77925e-10	3.49178e-10	7.22533e-08
chr2:25244285:GC:G	ENSG00000119772	AlphaMissense-0.564	0.0001	0.00294248	0.00464966	0.00268128	0.0697042	0.0246274
chr2:25244285:GC:G	ENSG00000119772	AlphaMissense-0.564	0.001	8.86237e-10	3.197e-09	1.69624e-08	0.0967409	0.0163382
chr2:25244285:GC:G	ENSG00000119772	AlphaMissense-0.564	0.01	8.86237e-10	3.197e-09	1.69624e-08	0.0967409	0.0163382
chr2:25244285:GC:G	ENSG00000119772	LOFTEE-HC;SpliceAI-0.8	0.0001	0.000540596	0.000506636	0.00140269	0.0851245	0.0244806
chr2:25244285:GC:G	ENSG00000119772	LOFTEE-HC;SpliceAI-0.8	0.001	0.000731046	0.000689622	0.00132414	0.0822595	0.0242391
chr2:25244285:GC:G	ENSG00000119772	LOFTEE-HC;SpliceAI-0.8	0.01	0.000731046	0.000689622	0.00132414	0.0822595	0.0242391
chr2:25244285:GC:G	ENSG00000119772	LOFTEE-HC;SpliceAI-0.8;AlphaMissense-0.564	0.0001	4.86689e-05	5.64076e-05	9.82533e-05	0.072756	0.0180654
chr2:25244285:GC:G	ENSG00000119772	LOFTEE-HC;SpliceAI-0.8;AlphaMissense-0.564	0.001	2.14749e-10	7.91122e-11	2.99714e-07	0.0900121	0.0138432
chr2:25244285:GC:G	ENSG00000119772	LOFTEE-HC;SpliceAI-0.8;AlphaMissense-0.564	0.01	2.14749e-10	7.91122e-11	2.99714e-07	0.0900121	0.0138432
chr2:25244285:GC:G	ENSG00000119772	Cauchy		7.77876e-10	3.47408e-10	7.22349e-08
chr2:25244285:GCCTGGGCAGC:G	ENSG00000119772	AlphaMissense-0.564	0.0001	0.00294248	0.00464966	0.00268128	0.0697042	0.0246274
chr2:25244285:GCCTGGGCAGC:G	ENSG00000119772	AlphaMissense-0.564	0.001	8.86237e-10	3.197e-09	1.69624e-08	0.0967409	0.0163382
chr2:25244285:GCCTGGGCAGC:G	ENSG00000119772	AlphaMissense-0.564	0.01	8.86237e-10	3.197e-09	1.69624e-08	0.0967409	0.0163382
chr2:25244285:GCCTGGGCAGC:G	ENSG00000119772	LOFTEE-HC;SpliceAI-0.8	0.0001	0.00052991	0.00050493	0.00139813	0.0851542	0.0244828
chr2:25244285:GCCTGGGCAGC:G	ENSG00000119772	LOFTEE-HC;SpliceAI-0.8	0.001	0.000730529	0.000687434	0.00131984	0.0822875	0.0242411
chr2:25244285:GCCTGGGCAGC:G	ENSG00000119772	LOFTEE-HC;SpliceAI-0.8	0.01	0.000730529	0.000687434	0.00131984	0.0822875	0.0242411
chr2:25244285:GCCTGGGCAGC:G	ENSG00000119772	LOFTEE-HC;SpliceAI-0.8;AlphaMissense-0.564	0.0001	4.86545e-05	5.62713e-05	9.79849e-05	0.0727694	0.0180662
chr2:25244285:GCCTGGGCAGC:G	ENSG00000119772	LOFTEE-HC;SpliceAI-0.8;AlphaMissense-0.564	0.001	2.14753e-10	7.88457e-11	2.98658e-07	0.0900222	0.0138436
chr2:25244285:GCCTGGGCAGC:G	ENSG00000119772	LOFTEE-HC;SpliceAI-0.8;AlphaMissense-0.564	0.01	2.14753e-10	7.88457e-11	2.98658e-07	0.0900222	0.0138436
chr2:25244285:GCCTGGGCAGC:G	ENSG00000119772	Cauchy		7.77889e-10	3.46266e-10	7.22212e-08
chr2:25244289:G:A	ENSG00000119772	AlphaMissense-0.564	0.0001	0.00294248	0.00464966	0.00268128	0.0697042	0.0246274
chr2:25244289:G:A	ENSG00000119772	AlphaMissense-0.564	0.001	8.86237e-10	3.197e-09	1.69624e-08	0.0967409	0.0163382
chr2:25244289:G:A	ENSG00000119772	AlphaMissense-0.564	0.01	8.86237e-10	3.197e-09	1.69624e-08	0.0967409	0.0163382
chr2:25244289:G:A	ENSG00000119772	LOFTEE-HC;SpliceAI-0.8	0.0001	0.000529778	0.000497515	0.00137829	0.0852693	0.024488
chr2:25244289:G:A	ENSG00000119772	LOFTEE-HC;SpliceAI-0.8	0.001	0.000721373	0.000677848	0.0013011	0.0823963	0.0242457
chr2:25244289:G:A	ENSG00000119772	LOFTEE-HC;SpliceAI-0.8	0.01	0.000721373	0.000677848	0.0013011	0.0823963	0.0242457
chr2:25244289:G:A	ENSG00000119772	LOFTEE-HC;SpliceAI-0.8;AlphaMissense-0.564	0.0001	4.85753e-05	5.56435e-05	9.68009e-05	0.0728188	0.0180667
chr2:25244289:G:A	ENSG00000119772	LOFTEE-HC;SpliceAI-0.8;AlphaMissense-0.564	0.001	2.14747e-10	7.7717e-11	2.94783e-07	0.0900565	0.0138443
chr2:25244289:G:A	ENSG00000119772	LOFTEE-HC;SpliceAI-0.8;AlphaMissense-0.564	0.01	2.14747e-10	7.7717e-11	2.94783e-07	0.0900565	0.0138443
chr2:25244289:G:A	ENSG00000119772	Cauchy		7.7787e-10	3.41426e-10	7.21701e-08
chr2:25244289:GGGCA:G	ENSG00000119772	AlphaMissense-0.564	0.0001	0.00294248	0.00464966	0.00268128	0.0697042	0.0246274
chr2:25244289:GGGCA:G	ENSG00000119772	AlphaMissense-0.564	0.001	8.86237e-10	3.197e-09	1.69624e-08	0.0967409	0.0163382
chr2:25244289:GGGCA:G	ENSG00000119772	AlphaMissense-0.564	0.01	8.86237e-10	3.197e-09	1.69624e-08	0.0967409	0.0163382
chr2:25244289:GGGCA:G	ENSG00000119772	LOFTEE-HC;SpliceAI-0.8	0.0001	0.000540499	0.000506172	0.00140144	0.0851324	0.0244811
chr2:25244289:GGGCA:G	ENSG00000119772	LOFTEE-HC;SpliceAI-0.8	0.001	0.000730904	0.000689024	0.00132296	0.082267	0.0242396
chr2:25244289:GGGCA:G	ENSG00000119772	LOFTEE-HC;SpliceAI-0.8	0.01	0.000730904	0.000689024	0.00132296	0.082267	0.0242396
chr2:25244289:GGGCA:G	ENSG00000119772	LOFTEE-HC;SpliceAI-0.8;AlphaMissense-0.564	0.0001	4.86666e-05	5.6371e-05	9.81802e-05	0.0727595	0.0180656
chr2:25244289:GGGCA:G	ENSG00000119772	LOFTEE-HC;SpliceAI-0.8;AlphaMissense-0.564	0.001	2.14755e-10	7.90459e-11	2.99437e-07	0.0900147	0.0138433
chr2:25244289:GGGCA:G	ENSG00000119772	LOFTEE-HC;SpliceAI-0.8;AlphaMissense-0.564	0.01	2.14755e-10	7.90459e-11	2.99437e-07	0.0900147	0.0138433
chr2:25244289:GGGCA:G	ENSG00000119772	Cauchy		7.77896e-10	3.47124e-10	7.22313e-08
chr2:25244289:GGGCAGCCCCC:G	ENSG00000119772	AlphaMissense-0.564	0.0001	0.00294248	0.00464966	0.00268128	0.0697042	0.0246274
chr2:25244289:GGGCAGCCCCC:G	ENSG00000119772	AlphaMissense-0.564	0.001	8.86237e-10	3.197e-09	1.69624e-08	0.0967409	0.0163382
chr2:25244289:GGGCAGCCCCC:G	ENSG00000119772	AlphaMissense-0.564	0.01	8.86237e-10	3.197e-09	1.69624e-08	0.0967409	0.0163382
chr2:25244289:GGGCAGCCCCC:G	ENSG00000119772	LOFTEE-HC;SpliceAI-0.8	0.0001	0.000541168	0.000509342	0.00140993	0.0850826	0.0244786
chr2:25244289:GGGCAGCCCCC:G	ENSG00000119772	LOFTEE-HC;SpliceAI-0.8	0.001	0.000746522	0.000693115	0.00133097	0.08222	0.0242373
chr2:25244289:GGGCAGCCCCC:G	ENSG00000119772	LOFTEE-HC;SpliceAI-0.8	0.01	0.000746522	0.000693115	0.00133097	0.08222	0.0242373
chr2:25244289:GGGCAGCCCCC:G	ENSG00000119772	LOFTEE-HC;SpliceAI-0.8;AlphaMissense-0.564	0.0001	4.87064e-05	5.6636e-05	9.86836e-05	0.0727379	0.0180652
chr2:25244289:GGGCAGCCCCC:G	ENSG00000119772	LOFTEE-HC;SpliceAI-0.8;AlphaMissense-0.564	0.001	2.14765e-10	7.95254e-11	3.0114e-07	0.0899995	0.0138429
chr2:25244289:GGGCAGCCCCC:G	ENSG00000119772	LOFTEE-HC;SpliceAI-0.8;AlphaMissense-0.564	0.01	2.14765e-10	7.95254e-11	3.0114e-07	0.0899995	0.0138429
chr2:25244289:GGGCAGCCCCC:G	ENSG00000119772	Cauchy		7.77925e-10	3.49178e-10	7.22533e-08
chr2:25244290:G:A	ENSG00000119772	AlphaMissense-0.564	0.0001	0.00294248	0.00464966	0.00268128	0.0697042	0.0246274
chr2:25244290:G:A	ENSG00000119772	AlphaMissense-0.564	0.001	8.86237e-10	3.197e-09	1.69624e-08	0.0967409	0.0163382
chr2:25244290:G:A	ENSG00000119772	AlphaMissense-0.564	0.01	8.86237e-10	3.197e-09	1.69624e-08	0.0967409	0.0163382
chr2:25244290:G:A	ENSG00000119772	LOFTEE-HC;SpliceAI-0.8	0.0001	0.000541168	0.000509342	0.00140993	0.0850826	0.0244786
chr2:25244290:G:A	ENSG00000119772	LOFTEE-HC;SpliceAI-0.8	0.001	0.000746522	0.000693115	0.00133097	0.08222	0.0242373
chr2:25244290:G:A	ENSG00000119772	LOFTEE-HC;SpliceAI-0.8	0.01	0.000746522	0.000693115	0.00133097	0.08222	0.0242373
chr2:25244290:G:A	ENSG00000119772	LOFTEE-HC;SpliceAI-0.8;AlphaMissense-0.564	0.0001	4.87064e-05	5.6636e-05	9.86836e-05	0.0727379	0.0180652
chr2:25244290:G:A	ENSG00000119772	LOFTEE-HC;SpliceAI-0.8;AlphaMissense-0.564	0.001	2.14765e-10	7.95254e-11	3.0114e-07	0.0899995	0.0138429
chr2:25244290:G:A	ENSG00000119772	LOFTEE-HC;SpliceAI-0.8;AlphaMissense-0.564	0.01	2.14765e-10	7.95254e-11	3.0114e-07	0.0899995	0.0138429
chr2:25244290:G:A	ENSG00000119772	Cauchy		7.77925e-10	3.49178e-10	7.22533e-08
chr2:25244292:CA:C	ENSG00000119772	AlphaMissense-0.564	0.0001	0.00294248	0.00464966	0.00268128	0.0697042	0.0246274
chr2:25244292:CA:C	ENSG00000119772	AlphaMissense-0.564	0.001	8.86237e-10	3.197e-09	1.69624e-08	0.0967409	0.0163382
chr2:25244292:CA:C	ENSG00000119772	AlphaMissense-0.564	0.01	8.86237e-10	3.197e-09	1.69624e-08	0.0967409	0.0163382
chr2:25244292:CA:C	ENSG00000119772	LOFTEE-HC;SpliceAI-0.8	0.0001	0.000540574	0.000506531	0.00140241	0.0851265	0.0244808
chr2:25244292:CA:C	ENSG00000119772	LOFTEE-HC;SpliceAI-0.8	0.001	0.000731014	0.000689488	0.00132388	0.0822614	0.0242393
chr2:25244292:CA:C	ENSG00000119772	LOFTEE-HC;SpliceAI-0.8	0.01	0.000731014	0.000689488	0.00132388	0.0822614	0.0242393
chr2:25244292:CA:C	ENSG00000119772	LOFTEE-HC;SpliceAI-0.8;AlphaMissense-0.564	0.0001	4.86675e-05	5.63971e-05	9.82338e-05	0.0727571	0.0180655
chr2:25244292:CA:C	ENSG00000119772	LOFTEE-HC;SpliceAI-0.8;AlphaMissense-0.564	0.001	2.14757e-10	7.90869e-11	2.99617e-07	0.0900131	0.0138432
chr2:25244292:CA:C	ENSG00000119772	LOFTEE-HC;SpliceAI-0.8;AlphaMissense-0.564	0.01	2.14757e-10	7.90869e-11	2.99617e-07	0.0900131	0.0138432
chr2:25244292:CA:C	ENSG00000119772	Cauchy		7.77901e-10	3.47299e-10	7.22336e-08
chr2:25244294:G:GC	ENSG00000119772	AlphaMissense-0.564	0.0001	0.00294248	0.00464966	0.00268128	0.0697042	0.0246274
chr2:25244294:G:GC	ENSG00000119772	AlphaMissense-0.564	0.001	8.86237e-10	3.197e-09	1.69624e-08	0.0967409	0.0163382
chr2:25244294:G:GC	ENSG00000119772	AlphaMissense-0.564	0.01	8.86237e-10	3.197e-09	1.69624e-08	0.0967409	0.0163382
chr2:25244294:G:GC	ENSG00000119772	LOFTEE-HC;SpliceAI-0.8	0.0001	0.000540476	0.000506061	0.00140115	0.0851347	0.0244814
chr2:25244294:G:GC	ENSG00000119772	LOFTEE-HC;SpliceAI-0.8	0.001	0.00073087	0.000688882	0.00132269	0.0822691	0.0242398
chr2:25244294:G:GC	ENSG00000119772	LOFTEE-HC;SpliceAI-0.8	0.01	0.00073087	0.000688882	0.00132269	0.0822691	0.0242398
chr2:25244294:G:GC	ENSG00000119772	LOFTEE-HC;SpliceAI-0.8;AlphaMissense-0.564	0.0001	4.86735e-05	5.63587e-05	9.81582e-05	0.0727609	0.0180658
chr2:25244294:G:GC	ENSG00000119772	LOFTEE-HC;SpliceAI-0.8;AlphaMissense-0.564	0.001	2.14747e-10	7.90089e-11	2.99317e-07	0.0900161	0.0138434
chr2:25244294:G:GC	ENSG00000119772	LOFTEE-HC;SpliceAI-0.8;AlphaMissense-0.564	0.01	2.14747e-10	7.90089e-11	2.99317e-07	0.0900161	0.0138434
chr2:25244294:G:GC	ENSG00000119772	Cauchy		7.77871e-10	3.46965e-10	7.22297e-08
chr2:25244294:GC:G	ENSG00000119772	AlphaMissense-0.564	0.0001	0.00294248	0.00464966	0.00268128	0.0697042	0.0246274
chr2:25244294:GC:G	ENSG00000119772	AlphaMissense-0.564	0.001	8.86237e-10	3.197e-09	1.69624e-08	0.0967409	0.0163382
chr2:25244294:GC:G	ENSG00000119772	AlphaMissense-0.564	0.01	8.86237e-10	3.197e-09	1.69624e-08	0.0967409	0.0163382
chr2:25244294:GC:G	ENSG00000119772	LOFTEE-HC;SpliceAI-0.8	0.0001	0.000511839	0.0004909	0.00136061	0.0853832	0.0244955
chr2:25244294:GC:G	ENSG00000119772	LOFTEE-HC;SpliceAI-0.8	0.001	0.000735927	0.000669339	0.00128441	0.0825036	0.0242526
chr2:25244294:GC:G	ENSG00000119772	LOFTEE-HC;SpliceAI-0.8	0.01	0.000735927	0.000669339	0.00128441	0.0825036	0.0242526
chr2:25244294:GC:G	ENSG00000119772	LOFTEE-HC;SpliceAI-0.8;AlphaMissense-0.564	0.0001	4.85012e-05	5.50904e-05	9.57441e-05	0.07287	0.0180688
chr2:25244294:GC:G	ENSG00000119772	LOFTEE-HC;SpliceAI-0.8;AlphaMissense-0.564	0.001	2.14991e-10	7.66418e-11	2.90794e-07	0.0900949	0.0138457
chr2:25244294:GC:G	ENSG00000119772	LOFTEE-HC;SpliceAI-0.8;AlphaMissense-0.564	0.01	2.14991e-10	7.66418e-11	2.90794e-07	0.0900949	0.0138457
chr2:25244294:GC:G	ENSG00000119772	Cauchy		7.78581e-10	3.36814e-10	7.21162e-08
chr2:25244295:C:G	ENSG00000119772	AlphaMissense-0.564	0.0001	0.00292625	0.00461538	0.00265661	0.0697706	0.0246302
chr2:25244295:C:G	ENSG00000119772	AlphaMissense-0.564	0.001	8.72519e-10	3.15803e-09	1.67379e-08	0.0967851	0.0163401
chr2:25244295:C:G	ENSG00000119772	AlphaMissense-0.564	0.01	8.72519e-10	3.15803e-09	1.67379e-08	0.0967851	0.0163401
chr2:25244295:C:G	ENSG00000119772	LOFTEE-HC;SpliceAI-0.8	0.0001	0.000541168	0.000509342	0.00140993	0.0850826	0.0244786
chr2:25244295:C:G	ENSG00000119772	LOFTEE-HC;SpliceAI-0.8	0.001	0.000746522	0.000693115	0.00133097	0.08222	0.0242373
chr2:25244295:C:G	ENSG00000119772	LOFTEE-HC;SpliceAI-0.8	0.01	0.000746522	0.000693115	0.00133097	0.08222	0.0242373
chr2:25244295:C:G	ENSG00000119772	LOFTEE-HC;SpliceAI-0.8;AlphaMissense-0.564	0.0001	4.86519e-05	5.62247e-05	9.79081e-05	0.07277	0.0180655
chr2:25244295:C:G	ENSG00000119772	LOFTEE-HC;SpliceAI-0.8;AlphaMissense-0.564	0.001	2.14752e-10	7.87692e-11	2.98601e-07	0.0900219	0.0138433
chr2:25244295:C:G	ENSG00000119772	LOFTEE-HC;SpliceAI-0.8;AlphaMissense-0.564	0.01	2.14752e-10	7.87692e-11	2.98601e-07	0.0900219	0.0138433
chr2:25244295:C:G	ENSG00000119772	Cauchy		7.75507e-10	3.45835e-10	7.13153e-08
chr2:25244299:C:T	ENSG00000119772	AlphaMissense-0.564	0.0001	0.00294248	0.00464966	0.00268128	0.0697042	0.0246274
chr2:25244299:C:T	ENSG00000119772	AlphaMissense-0.564	0.001	8.86237e-10	3.197e-09	1.69624e-08	0.0967409	0.0163382
chr2:25244299:C:T	ENSG00000119772	AlphaMissense-0.564	0.01	8.86237e-10	3.197e-09	1.69624e-08	0.0967409	0.0163382
chr2:25244299:C:T	ENSG00000119772	LOFTEE-HC;SpliceAI-0.8	0.0001	0.000541168	0.000509342	0.00140993	0.0850826	0.0244786
chr2:25244299:C:T	ENSG00000119772	LOFTEE-HC;SpliceAI-0.8	0.001	0.000746522	0.000693115	0.00133097	0.08222	0.0242373
chr2:25244299:C:T	ENSG00000119772	LOFTEE-HC;SpliceAI-0.8	0.01	0.000746522	0.000693115	0.00133097	0.08222	0.0242373
chr2:25244299:C:T	ENSG00000119772	LOFTEE-HC;SpliceAI-0.8;AlphaMissense-0.564	0.0001	4.87064e-05	5.6636e-05	9.86836e-05	0.0727379	0.0180652
chr2:25244299:C:T	ENSG00000119772	LOFTEE-HC;SpliceAI-0.8;AlphaMissense-0.564	0.001	2.14765e-10	7.95254e-11	3.0114e-07	0.0899995	0.0138429
chr2:25244299:C:T	ENSG00000119772	LOFTEE-HC;SpliceAI-0.8;AlphaMissense-0.564	0.01	2.14765e-10	7.95254e-11	3.0114e-07	0.0899995	0.0138429
chr2:25244299:C:T	ENSG00000119772	Cauchy		7.77925e-10	3.49178e-10	7.22533e-08
chr2:25244299:CG:C	ENSG00000119772	AlphaMissense-0.564	0.0001	0.00294248	0.00464966	0.00268128	0.0697042	0.0246274
chr2:25244299:CG:C	ENSG00000119772	AlphaMissense-0.564	0.001	8.86237e-10	3.197e-09	1.69624e-08	0.0967409	0.0163382
chr2:25244299:CG:C	ENSG00000119772	AlphaMissense-0.564	0.01	8.86237e-10	3.197e-09	1.69624e-08	0.0967409	0.0163382
chr2:25244299:CG:C	ENSG00000119772	LOFTEE-HC;SpliceAI-0.8	0.0001	0.000540823	0.000507721	0.00140558	0.0851055	0.0244792
chr2:25244299:CG:C	ENSG00000119772	LOFTEE-HC;SpliceAI-0.8	0.001	0.000746052	0.000691011	0.00132687	0.0822418	0.0242378
chr2:25244299:CG:C	ENSG00000119772	LOFTEE-HC;SpliceAI-0.8	0.01	0.000746052	0.000691011	0.00132687	0.0822418	0.0242378
chr2:25244299:CG:C	ENSG00000119772	LOFTEE-HC;SpliceAI-0.8;AlphaMissense-0.564	0.0001	4.86816e-05	5.64963e-05	9.8424e-05	0.0727473	0.018065
chr2:25244299:CG:C	ENSG00000119772	LOFTEE-HC;SpliceAI-0.8;AlphaMissense-0.564	0.001	2.14761e-10	7.92872e-11	3.00398e-07	0.0900055	0.0138429
chr2:25244299:CG:C	ENSG00000119772	LOFTEE-HC;SpliceAI-0.8;AlphaMissense-0.564	0.01	2.14761e-10	7.92872e-11	3.00398e-07	0.0900055	0.0138429
chr2:25244299:CG:C	ENSG00000119772	Cauchy		7.77911e-10	3.48158e-10	7.22437e-08
chr2:25244301:GC:G	ENSG00000119772	AlphaMissense-0.564	0.0001	0.00294248	0.00464966	0.00268128	0.0697042	0.0246274
chr2:25244301:GC:G	ENSG00000119772	AlphaMissense-0.564	0.001	8.86237e-10	3.197e-09	1.69624e-08	0.0967409	0.0163382
chr2:25244301:GC:G	ENSG00000119772	AlphaMissense-0.564	0.01	8.86237e-10	3.197e-09	1.69624e-08	0.0967409	0.0163382
chr2:25244301:GC:G	ENSG00000119772	LOFTEE-HC;SpliceAI-0.8	0.0001	0.000529927	0.000505005	0.00139833	0.0851528	0.0244827
chr2:25244301:GC:G	ENSG00000119772	LOFTEE-HC;SpliceAI-0.8	0.001	0.000730549	0.000687528	0.00132002	0.0822862	0.024241
chr2:25244301:GC:G	ENSG00000119772	LOFTEE-HC;SpliceAI-0.8	0.01	0.000730549	0.000687528	0.00132002	0.0822862	0.024241
chr2:25244301:GC:G	ENSG00000119772	LOFTEE-HC;SpliceAI-0.8;AlphaMissense-0.564	0.0001	4.86554e-05	5.62779e-05	9.79969e-05	0.0727687	0.0180662
chr2:25244301:GC:G	ENSG00000119772	LOFTEE-HC;SpliceAI-0.8;AlphaMissense-0.564	0.001	2.14754e-10	7.88617e-11	2.9871e-07	0.0900217	0.0138436
chr2:25244301:GC:G	ENSG00000119772	LOFTEE-HC;SpliceAI-0.8;AlphaMissense-0.564	0.01	2.14754e-10	7.88617e-11	2.9871e-07	0.0900217	0.0138436
chr2:25244301:GC:G	ENSG00000119772	Cauchy		7.77892e-10	3.46335e-10	7.22219e-08
chr2:25244302:C:A	ENSG00000119772	AlphaMissense-0.564	0.0001	0.00294248	0.00464966	0.00268128	0.0697042	0.0246274
chr2:25244302:C:A	ENSG00000119772	AlphaMissense-0.564	0.001	8.86237e-10	3.197e-09	1.69624e-08	0.0967409	0.0163382
chr2:25244302:C:A	ENSG00000119772	AlphaMissense-0.564	0.01	8.86237e-10	3.197e-09	1.69624e-08	0.0967409	0.0163382
chr2:25244302:C:A	ENSG00000119772	LOFTEE-HC;SpliceAI-0.8	0.0001	0.000541168	0.000509342	0.00140993	0.0850826	0.0244786
chr2:25244302:C:A	ENSG00000119772	LOFTEE-HC;SpliceAI-0.8	0.001	0.000746522	0.000693115	0.00133097	0.08222	0.0242373
chr2:25244302:C:A	ENSG00000119772	LOFTEE-HC;SpliceAI-0.8	0.01	0.000746522	0.000693115	0.00133097	0.08222	0.0242373
chr2:25244302:C:A	ENSG00000119772	LOFTEE-HC;SpliceAI-0.8;AlphaMissense-0.564	0.0001	4.87064e-05	5.6636e-05	9.86836e-05	0.0727379	0.0180652
chr2:25244302:C:A	ENSG00000119772	LOFTEE-HC;SpliceAI-0.8;AlphaMissense-0.564	0.001	2.14765e-10	7.95254e-11	3.0114e-07	0.0899995	0.0138429
chr2:25244302:C:A	ENSG00000119772	LOFTEE-HC;SpliceAI-0.8;AlphaMissense-0.564	0.01	2.14765e-10	7.95254e-11	3.0114e-07	0.0899995	0.0138429
chr2:25244302:C:A	ENSG00000119772	Cauchy		7.77925e-10	3.49178e-10	7.22533e-08
chr2:25244309:AAG:A	ENSG00000119772	AlphaMissense-0.564	0.0001	0.00294248	0.00464966	0.00268128	0.0697042	0.0246274
chr2:25244309:AAG:A	ENSG00000119772	AlphaMissense-0.564	0.001	8.86237e-10	3.197e-09	1.69624e-08	0.0967409	0.0163382
chr2:25244309:AAG:A	ENSG00000119772	AlphaMissense-0.564	0.01	8.86237e-10	3.197e-09	1.69624e-08	0.0967409	0.0163382
chr2:25244309:AAG:A	ENSG00000119772	LOFTEE-HC;SpliceAI-0.8	0.0001	0.000529898	0.000504876	0.00139799	0.0851555	0.0244829
chr2:25244309:AAG:A	ENSG00000119772	LOFTEE-HC;SpliceAI-0.8	0.001	0.000733327	0.00068736	0.0013197	0.0822887	0.0242413
chr2:25244309:AAG:A	ENSG00000119772	LOFTEE-HC;SpliceAI-0.8	0.01	0.000733327	0.00068736	0.0013197	0.0822887	0.0242413
chr2:25244309:AAG:A	ENSG00000119772	LOFTEE-HC;SpliceAI-0.8;AlphaMissense-0.564	0.0001	4.86536e-05	5.62636e-05	9.79726e-05	0.0727702	0.0180663
chr2:25244309:AAG:A	ENSG00000119772	LOFTEE-HC;SpliceAI-0.8;AlphaMissense-0.564	0.001	2.14753e-10	7.88159e-11	2.98582e-07	0.0900231	0.0138437
chr2:25244309:AAG:A	ENSG00000119772	LOFTEE-HC;SpliceAI-0.8;AlphaMissense-0.564	0.01	2.14753e-10	7.88159e-11	2.98582e-07	0.0900231	0.0138437
chr2:25244309:AAG:A	ENSG00000119772	Cauchy		7.77888e-10	3.46138e-10	7.22202e-08
chr2:25244311:G:A	ENSG00000119772	AlphaMissense-0.564	0.0001	0.00294248	0.00464966	0.00268128	0.0697042	0.0246274
chr2:25244311:G:A	ENSG00000119772	AlphaMissense-0.564	0.001	8.86237e-10	3.197e-09	1.69624e-08	0.0967409	0.0163382
chr2:25244311:G:A	ENSG00000119772	AlphaMissense-0.564	0.01	8.86237e-10	3.197e-09	1.69624e-08	0.0967409	0.0163382
chr2:25244311:G:A	ENSG00000119772	LOFTEE-HC;SpliceAI-0.8	0.0001	0.000541168	0.000509342	0.00140993	0.0850826	0.0244786
chr2:25244311:G:A	ENSG00000119772	LOFTEE-HC;SpliceAI-0.8	0.001	0.000746522	0.000693115	0.00133097	0.08222	0.0242373
chr2:25244311:G:A	ENSG00000119772	LOFTEE-HC;SpliceAI-0.8	0.01	0.000746522	0.000693115	0.00133097	0.08222	0.0242373
chr2:25244311:G:A	ENSG00000119772	LOFTEE-HC;SpliceAI-0.8;AlphaMissense-0.564	0.0001	4.87064e-05	5.6636e-05	9.86836e-05	0.0727379	0.0180652
chr2:25244311:G:A	ENSG00000119772	LOFTEE-HC;SpliceAI-0.8;AlphaMissense-0.564	0.001	2.14765e-10	7.95254e-11	3.0114e-07	0.0899995	0.0138429
chr2:25244311:G:A	ENSG00000119772	LOFTEE-HC;SpliceAI-0.8;AlphaMissense-0.564	0.01	2.14765e-10	7.95254e-11	3.0114e-07	0.0899995	0.0138429
chr2:25244311:G:A	ENSG00000119772	Cauchy		7.77925e-10	3.49178e-10	7.22533e-08
chr2:25244312:A:G	ENSG00000119772	AlphaMissense-0.564	0.0001	0.00293328	0.00462113	0.00266043	0.069762	0.0246307
chr2:25244312:A:G	ENSG00000119772	AlphaMissense-0.564	0.001	8.74257e-10	3.16428e-09	1.67593e-08	0.09678	0.0163401
chr2:25244312:A:G	ENSG00000119772	AlphaMissense-0.564	0.01	8.74257e-10	3.16428e-09	1.67593e-08	0.09678	0.0163401
chr2:25244312:A:G	ENSG00000119772	LOFTEE-HC;SpliceAI-0.8	0.0001	0.000541168	0.000509342	0.00140993	0.0850826	0.0244786
chr2:25244312:A:G	ENSG00000119772	LOFTEE-HC;SpliceAI-0.8	0.001	0.000746522	0.000693115	0.00133097	0.08222	0.0242373
chr2:25244312:A:G	ENSG00000119772	LOFTEE-HC;SpliceAI-0.8	0.01	0.000746522	0.000693115	0.00133097	0.08222	0.0242373
chr2:25244312:A:G	ENSG00000119772	LOFTEE-HC;SpliceAI-0.8;AlphaMissense-0.564	0.0001	4.86582e-05	5.63e-05	9.80407e-05	0.0727665	0.0180661
chr2:25244312:A:G	ENSG00000119772	LOFTEE-HC;SpliceAI-0.8;AlphaMissense-0.564	0.001	2.14746e-10	7.89012e-11	2.98881e-07	0.09002	0.0138435
chr2:25244312:A:G	ENSG00000119772	LOFTEE-HC;SpliceAI-0.8;AlphaMissense-0.564	0.01	2.14746e-10	7.89012e-11	2.98881e-07	0.09002	0.0138435
chr2:25244312:A:G	ENSG00000119772	Cauchy		7.75795e-10	3.46417e-10	7.14054e-08
chr2:25244312:AG:A	ENSG00000119772	AlphaMissense-0.564	0.0001	0.00294248	0.00464966	0.00268128	0.0697042	0.0246274
chr2:25244312:AG:A	ENSG00000119772	AlphaMissense-0.564	0.001	8.86237e-10	3.197e-09	1.69624e-08	0.0967409	0.0163382
chr2:25244312:AG:A	ENSG00000119772	AlphaMissense-0.564	0.01	8.86237e-10	3.197e-09	1.69624e-08	0.0967409	0.0163382
chr2:25244312:AG:A	ENSG00000119772	LOFTEE-HC;SpliceAI-0.8	0.0001	0.00053063	0.00050145	0.00138886	0.0852157	0.0244874
chr2:25244312:AG:A	ENSG00000119772	LOFTEE-HC;SpliceAI-0.8	0.001	0.000722599	0.000682967	0.00131109	0.0823452	0.0242454
chr2:25244312:AG:A	ENSG00000119772	LOFTEE-HC;SpliceAI-0.8	0.01	0.000722599	0.000682967	0.00131109	0.0823452	0.0242454
chr2:25244312:AG:A	ENSG00000119772	LOFTEE-HC;SpliceAI-0.8;AlphaMissense-0.564	0.0001	4.86131e-05	5.59845e-05	9.74328e-05	0.0727977	0.0180679
chr2:25244312:AG:A	ENSG00000119772	LOFTEE-HC;SpliceAI-0.8;AlphaMissense-0.564	0.001	2.14751e-10	7.82612e-11	2.96416e-07	0.0900441	0.0138446
chr2:25244312:AG:A	ENSG00000119772	LOFTEE-HC;SpliceAI-0.8;AlphaMissense-0.564	0.01	2.14751e-10	7.82612e-11	2.96416e-07	0.0900441	0.0138446
chr2:25244312:AG:A	ENSG00000119772	Cauchy		7.77884e-10	3.4376e-10	7.21918e-08
chr2:25244316:CCA:C	ENSG00000119772	AlphaMissense-0.564	0.0001	0.00294248	0.00464966	0.00268128	0.0697042	0.0246274
chr2:25244316:CCA:C	ENSG00000119772	AlphaMissense-0.564	0.001	8.86237e-10	3.197e-09	1.69624e-08	0.0967409	0.0163382
chr2:25244316:CCA:C	ENSG00000119772	AlphaMissense-0.564	0.01	8.86237e-10	3.197e-09	1.69624e-08	0.0967409	0.0163382
chr2:25244316:CCA:C	ENSG00000119772	LOFTEE-HC;SpliceAI-0.8	0.0001	0.000530272	0.000499813	0.00138445	0.0852392	0.024488
chr2:25244316:CCA:C	ENSG00000119772	LOFTEE-HC;SpliceAI-0.8	0.001	0.000722085	0.000680841	0.00130692	0.0823676	0.0242459
chr2:25244316:CCA:C	ENSG00000119772	LOFTEE-HC;SpliceAI-0.8	0.01	0.000722085	0.000680841	0.00130692	0.0823676	0.0242459
chr2:25244316:CCA:C	ENSG00000119772	LOFTEE-HC;SpliceAI-0.8;AlphaMissense-0.564	0.0001	4.86e-05	5.58411e-05	9.71679e-05	0.0728075	0.0180676
chr2:25244316:CCA:C	ENSG00000119772	LOFTEE-HC;SpliceAI-0.8;AlphaMissense-0.564	0.001	2.14755e-10	7.80247e-11	2.95645e-07	0.0900505	0.0138446
chr2:25244316:CCA:C	ENSG00000119772	LOFTEE-HC;SpliceAI-0.8;AlphaMissense-0.564	0.01	2.14755e-10	7.80247e-11	2.95645e-07	0.0900505	0.0138446
chr2:25244316:CCA:C	ENSG00000119772	Cauchy		7.77895e-10	3.42746e-10	7.21816e-08
chr2:25244319:C:T	ENSG00000119772	AlphaMissense-0.564	0.0001	0.00294012	0.00462869	0.00266611	0.0697456	0.0246294
chr2:25244319:C:T	ENSG00000119772	AlphaMissense-0.564	0.001	8.77578e-10	3.17285e-09	1.68184e-08	0.0967689	0.0163395
chr2:25244319:C:T	ENSG00000119772	AlphaMissense-0.564	0.01	8.77578e-10	3.17285e-09	1.68184e-08	0.0967689	0.0163395
chr2:25244319:C:T	ENSG00000119772	LOFTEE-HC;SpliceAI-0.8	0.0001	0.000541168	0.000509342	0.00140993	0.0850826	0.0244786
chr2:25244319:C:T	ENSG00000119772	LOFTEE-HC;SpliceAI-0.8	0.001	0.000746522	0.000693115	0.00133097	0.08222	0.0242373
chr2:25244319:C:T	ENSG00000119772	LOFTEE-HC;SpliceAI-0.8	0.01	0.000746522	0.000693115	0.00133097	0.08222	0.0242373
chr2:25244319:C:T	ENSG00000119772	LOFTEE-HC;SpliceAI-0.8;AlphaMissense-0.564	0.0001	4.86709e-05	5.63839e-05	9.82085e-05	0.0727584	0.0180656
chr2:25244319:C:T	ENSG00000119772	LOFTEE-HC;SpliceAI-0.8;AlphaMissense-0.564	0.001	2.14756e-10	7.9057e-11	2.99513e-07	0.0900142	0.0138433
chr2:25244319:C:T	ENSG00000119772	LOFTEE-HC;SpliceAI-0.8;AlphaMissense-0.564	0.01	2.14756e-10	7.9057e-11	2.99513e-07	0.0900142	0.0138433
chr2:25244319:C:T	ENSG00000119772	Cauchy		7.76402e-10	3.47107e-10	7.16517e-08
chr2:25244320:A:T	ENSG00000119772	AlphaMissense-0.564	0.0001	0.00294248	0.00464966	0.00268128	0.0697042	0.0246274
chr2:25244320:A:T	ENSG00000119772	AlphaMissense-0.564	0.001	8.86237e-10	3.197e-09	1.69624e-08	0.0967409	0.0163382
chr2:25244320:A:T	ENSG00000119772	AlphaMissense-0.564	0.01	8.86237e-10	3.197e-09	1.69624e-08	0.0967409	0.0163382
chr2:25244320:A:T	ENSG00000119772	LOFTEE-HC;SpliceAI-0.8	0.0001	0.000541168	0.000509342	0.00140993	0.0850826	0.0244786
chr2:25244320:A:T	ENSG00000119772	LOFTEE-HC;SpliceAI-0.8	0.001	0.000746522	0.000693115	0.00133097	0.08222	0.0242373
chr2:25244320:A:T	ENSG00000119772	LOFTEE-HC;SpliceAI-0.8	0.01	0.000746522	0.000693115	0.00133097	0.08222	0.0242373
chr2:25244320:A:T	ENSG00000119772	LOFTEE-HC;SpliceAI-0.8;AlphaMissense-0.564	0.0001	4.87064e-05	5.6636e-05	9.86836e-05	0.0727379	0.0180652
chr2:25244320:A:T	ENSG00000119772	LOFTEE-HC;SpliceAI-0.8;AlphaMissense-0.564	0.001	2.14765e-10	7.95254e-11	3.0114e-07	0.0899995	0.0138429
chr2:25244320:A:T	ENSG00000119772	LOFTEE-HC;SpliceAI-0.8;AlphaMissense-0.564	0.01	2.14765e-10	7.95254e-11	3.0114e-07	0.0899995	0.0138429
chr2:25244320:A:T	ENSG00000119772	Cauchy		7.77925e-10	3.49178e-10	7.22533e-08
chr2:25244321:C:A	ENSG00000119772	AlphaMissense-0.564	0.0001	0.00286683	0.00455992	0.00261624	0.0698839	0.0246366
chr2:25244321:C:A	ENSG00000119772	AlphaMissense-0.564	0.001	8.49331e-10	3.09438e-09	1.63445e-08	0.0968624	0.0163439
chr2:25244321:C:A	ENSG00000119772	AlphaMissense-0.564	0.01	8.49331e-10	3.09438e-09	1.63445e-08	0.0968624	0.0163439
chr2:25244321:C:A	ENSG00000119772	LOFTEE-HC;SpliceAI-0.8	0.0001	0.000541168	0.000509342	0.00140993	0.0850826	0.0244786
chr2:25244321:C:A	ENSG00000119772	LOFTEE-HC;SpliceAI-0.8	0.001	0.000746522	0.000693115	0.00133097	0.08222	0.0242373
chr2:25244321:C:A	ENSG00000119772	LOFTEE-HC;SpliceAI-0.8	0.01	0.000746522	0.000693115	0.00133097	0.08222	0.0242373
chr2:25244321:C:A	ENSG00000119772	LOFTEE-HC;SpliceAI-0.8;AlphaMissense-0.564	0.0001	4.85669e-05	5.55647e-05	9.66549e-05	0.0728268	0.0180672
chr2:25244321:C:A	ENSG00000119772	LOFTEE-HC;SpliceAI-0.8;AlphaMissense-0.564	0.001	2.14752e-10	7.75381e-11	2.94143e-07	0.0900631	0.0138446
chr2:25244321:C:A	ENSG00000119772	LOFTEE-HC;SpliceAI-0.8;AlphaMissense-0.564	0.01	2.14752e-10	7.75381e-11	2.94143e-07	0.0900631	0.0138446
chr2:25244321:C:A	ENSG00000119772	Cauchy		7.71348e-10	3.40392e-10	6.96716e-08
chr2:25244321:C:T	ENSG00000119772	AlphaMissense-0.564	0.0001	0.00291543	0.00459305	0.00264038	0.0698153	0.0246326
chr2:25244321:C:T	ENSG00000119772	AlphaMissense-0.564	0.001	8.63503e-10	3.13296e-09	1.65856e-08	0.0968149	0.0163415
chr2:25244321:C:T	ENSG00000119772	AlphaMissense-0.564	0.01	8.63503e-10	3.13296e-09	1.65856e-08	0.0968149	0.0163415
chr2:25244321:C:T	ENSG00000119772	LOFTEE-HC;SpliceAI-0.8	0.0001	0.000541168	0.000509342	0.00140993	0.0850826	0.0244786
chr2:25244321:C:T	ENSG00000119772	LOFTEE-HC;SpliceAI-0.8	0.001	0.000746522	0.000693115	0.00133097	0.08222	0.0242373
chr2:25244321:C:T	ENSG00000119772	LOFTEE-HC;SpliceAI-0.8	0.01	0.000746522	0.000693115	0.00133097	0.08222	0.0242373
chr2:25244321:C:T	ENSG00000119772	LOFTEE-HC;SpliceAI-0.8;AlphaMissense-0.564	0.0001	4.86095e-05	5.59607e-05	9.74067e-05	0.0727918	0.0180659
chr2:25244321:C:T	ENSG00000119772	LOFTEE-HC;SpliceAI-0.8;AlphaMissense-0.564	0.001	2.14749e-10	7.82889e-11	2.96893e-07	0.0900373	0.0138437
chr2:25244321:C:T	ENSG00000119772	LOFTEE-HC;SpliceAI-0.8;AlphaMissense-0.564	0.01	2.14749e-10	7.82889e-11	2.96893e-07	0.0900373	0.0138437
chr2:25244321:C:T	ENSG00000119772	Cauchy		7.73903e-10	3.43711e-10	7.06791e-08
chr2:25244329:G:A	ENSG00000119772	AlphaMissense-0.564	0.0001	0.00294248	0.00464966	0.00268128	0.0697042	0.0246274
chr2:25244329:G:A	ENSG00000119772	AlphaMissense-0.564	0.001	8.86237e-10	3.197e-09	1.69624e-08	0.0967409	0.0163382
chr2:25244329:G:A	ENSG00000119772	AlphaMissense-0.564	0.01	8.86237e-10	3.197e-09	1.69624e-08	0.0967409	0.0163382
chr2:25244329:G:A	ENSG00000119772	LOFTEE-HC;SpliceAI-0.8	0.0001	0.000541168	0.000509342	0.00140993	0.0850826	0.0244786
chr2:25244329:G:A	ENSG00000119772	LOFTEE-HC;SpliceAI-0.8	0.001	0.000746522	0.000693115	0.00133097	0.08222	0.0242373
chr2:25244329:G:A	ENSG00000119772	LOFTEE-HC;SpliceAI-0.8	0.01	0.000746522	0.000693115	0.00133097	0.08222	0.0242373
chr2:25244329:G:A	ENSG00000119772	LOFTEE-HC;SpliceAI-0.8;AlphaMissense-0.564	0.0001	4.87064e-05	5.6636e-05	9.86836e-05	0.0727379	0.0180652
chr2:25244329:G:A	ENSG00000119772	LOFTEE-HC;SpliceAI-0.8;AlphaMissense-0.564	0.001	2.14765e-10	7.95254e-11	3.0114e-07	0.0899995	0.0138429
chr2:25244329:G:A	ENSG00000119772	LOFTEE-HC;SpliceAI-0.8;AlphaMissense-0.564	0.01	2.14765e-10	7.95254e-11	3.0114e-07	0.0899995	0.0138429
chr2:25244329:G:A	ENSG00000119772	Cauchy		7.77925e-10	3.49178e-10	7.22533e-08
chr2:25244329:G:T	ENSG00000119772	AlphaMissense-0.564	0.0001	0.00294248	0.00464966	0.00268128	0.0697042	0.0246274
chr2:25244329:G:T	ENSG00000119772	AlphaMissense-0.564	0.001	8.86237e-10	3.197e-09	1.69624e-08	0.0967409	0.0163382
chr2:25244329:G:T	ENSG00000119772	AlphaMissense-0.564	0.01	8.86237e-10	3.197e-09	1.69624e-08	0.0967409	0.0163382
chr2:25244329:G:T	ENSG00000119772	LOFTEE-HC;SpliceAI-0.8	0.0001	0.000530391	0.000500359	0.00138595	0.0852303	0.0244875
chr2:25244329:G:T	ENSG00000119772	LOFTEE-HC;SpliceAI-0.8	0.001	0.000722255	0.000681548	0.00130834	0.0823592	0.0242454
chr2:25244329:G:T	ENSG00000119772	LOFTEE-HC;SpliceAI-0.8	0.01	0.000722255	0.000681548	0.00130834	0.0823592	0.0242454
chr2:25244329:G:T	ENSG00000119772	LOFTEE-HC;SpliceAI-0.8;AlphaMissense-0.564	0.0001	4.86059e-05	5.5884e-05	9.72539e-05	0.0728036	0.0180674
chr2:25244329:G:T	ENSG00000119772	LOFTEE-HC;SpliceAI-0.8;AlphaMissense-0.564	0.001	2.14757e-10	7.80835e-11	2.95946e-07	0.0900478	0.0138445
chr2:25244329:G:T	ENSG00000119772	LOFTEE-HC;SpliceAI-0.8;AlphaMissense-0.564	0.01	2.14757e-10	7.80835e-11	2.95946e-07	0.0900478	0.0138445
chr2:25244329:G:T	ENSG00000119772	Cauchy		7.779e-10	3.42998e-10	7.21856e-08
chr2:25244330:CA:C	ENSG00000119772	AlphaMissense-0.564	0.0001	0.00294248	0.00464966	0.00268128	0.0697042	0.0246274
chr2:25244330:CA:C	ENSG00000119772	AlphaMissense-0.564	0.001	8.86237e-10	3.197e-09	1.69624e-08	0.0967409	0.0163382
chr2:25244330:CA:C	ENSG00000119772	AlphaMissense-0.564	0.01	8.86237e-10	3.197e-09	1.69624e-08	0.0967409	0.0163382
chr2:25244330:CA:C	ENSG00000119772	LOFTEE-HC;SpliceAI-0.8	0.0001	0.000531012	0.000503179	0.00139344	0.0851798	0.0244836
chr2:25244330:CA:C	ENSG00000119772	LOFTEE-HC;SpliceAI-0.8	0.001	0.000723128	0.000685162	0.00131541	0.0823118	0.0242418
chr2:25244330:CA:C	ENSG00000119772	LOFTEE-HC;SpliceAI-0.8	0.01	0.000723128	0.000685162	0.00131541	0.0823118	0.0242418
chr2:25244330:CA:C	ENSG00000119772	LOFTEE-HC;SpliceAI-0.8;AlphaMissense-0.564	0.0001	4.86314e-05	5.6118e-05	9.77007e-05	0.0727803	0.018066
chr2:25244330:CA:C	ENSG00000119772	LOFTEE-HC;SpliceAI-0.8;AlphaMissense-0.564	0.001	2.14757e-10	7.85753e-11	2.978e-07	0.0900295	0.0138437
chr2:25244330:CA:C	ENSG00000119772	LOFTEE-HC;SpliceAI-0.8;AlphaMissense-0.564	0.01	2.14757e-10	7.85753e-11	2.978e-07	0.0900295	0.0138437
chr2:25244330:CA:C	ENSG00000119772	Cauchy		7.77899e-10	3.45106e-10	7.221e-08
chr2:25244332:A:G	ENSG00000119772	AlphaMissense-0.564	0.0001	0.00294248	0.00464966	0.00268128	0.0697042	0.0246274
chr2:25244332:A:G	ENSG00000119772	AlphaMissense-0.564	0.001	8.86237e-10	3.197e-09	1.69624e-08	0.0967409	0.0163382
chr2:25244332:A:G	ENSG00000119772	AlphaMissense-0.564	0.01	8.86237e-10	3.197e-09	1.69624e-08	0.0967409	0.0163382
chr2:25244332:A:G	ENSG00000119772	LOFTEE-HC;SpliceAI-0.8	0.0001	0.000541168	0.000509342	0.00140993	0.0850826	0.0244786
chr2:25244332:A:G	ENSG00000119772	LOFTEE-HC;SpliceAI-0.8	0.001	0.000746522	0.000693115	0.00133097	0.08222	0.0242373
chr2:25244332:A:G	ENSG00000119772	LOFTEE-HC;SpliceAI-0.8	0.01	0.000746522	0.000693115	0.00133097	0.08222	0.0242373
chr2:25244332:A:G	ENSG00000119772	LOFTEE-HC;SpliceAI-0.8;AlphaMissense-0.564	0.0001	4.87064e-05	5.6636e-05	9.86836e-05	0.0727379	0.0180652
chr2:25244332:A:G	ENSG00000119772	LOFTEE-HC;SpliceAI-0.8;AlphaMissense-0.564	0.001	2.14765e-10	7.95254e-11	3.0114e-07	0.0899995	0.0138429
chr2:25244332:A:G	ENSG00000119772	LOFTEE-HC;SpliceAI-0.8;AlphaMissense-0.564	0.01	2.14765e-10	7.95254e-11	3.0114e-07	0.0899995	0.0138429
chr2:25244332:A:G	ENSG00000119772	Cauchy		7.77925e-10	3.49178e-10	7.22533e-08
chr2:25244335:G:C	ENSG00000119772	AlphaMissense-0.564	0.0001	0.00294142	0.00463368	0.0026698	0.0697349	0.0246286
chr2:25244335:G:C	ENSG00000119772	AlphaMissense-0.564	0.001	8.79911e-10	3.17892e-09	1.68592e-08	0.0967612	0.0163391
chr2:25244335:G:C	ENSG00000119772	AlphaMissense-0.564	0.01	8.79911e-10	3.17892e-09	1.68592e-08	0.0967612	0.0163391
chr2:25244335:G:C	ENSG00000119772	LOFTEE-HC;SpliceAI-0.8	0.0001	0.000541168	0.000509342	0.00140993	0.0850826	0.0244786
chr2:25244335:G:C	ENSG00000119772	LOFTEE-HC;SpliceAI-0.8	0.001	0.000746522	0.000693115	0.00133097	0.08222	0.0242373
chr2:25244335:G:C	ENSG00000119772	LOFTEE-HC;SpliceAI-0.8	0.01	0.000746522	0.000693115	0.00133097	0.08222	0.0242373
chr2:25244335:G:C	ENSG00000119772	LOFTEE-HC;SpliceAI-0.8;AlphaMissense-0.564	0.0001	4.86737e-05	5.64434e-05	9.83238e-05	0.0727526	0.0180653
chr2:25244335:G:C	ENSG00000119772	LOFTEE-HC;SpliceAI-0.8;AlphaMissense-0.564	0.001	2.14758e-10	7.91756e-11	2.99979e-07	0.0900097	0.013843
chr2:25244335:G:C	ENSG00000119772	LOFTEE-HC;SpliceAI-0.8;AlphaMissense-0.564	0.01	2.14758e-10	7.91756e-11	2.99979e-07	0.0900097	0.013843
chr2:25244335:G:C	ENSG00000119772	Cauchy		7.76814e-10	3.47632e-10	7.18224e-08
chr2:25244335:G:T	ENSG00000119772	AlphaMissense-0.564	0.0001	0.00294248	0.00464966	0.00268128	0.0697042	0.0246274
chr2:25244335:G:T	ENSG00000119772	AlphaMissense-0.564	0.001	8.86237e-10	3.197e-09	1.69624e-08	0.0967409	0.0163382
chr2:25244335:G:T	ENSG00000119772	AlphaMissense-0.564	0.01	8.86237e-10	3.197e-09	1.69624e-08	0.0967409	0.0163382
chr2:25244335:G:T	ENSG00000119772	LOFTEE-HC;SpliceAI-0.8	0.0001	0.000530866	0.00050252	0.00139169	0.0851916	0.0244845
chr2:25244335:G:T	ENSG00000119772	LOFTEE-HC;SpliceAI-0.8	0.001	0.000722923	0.000684319	0.00131376	0.0823228	0.0242426
chr2:25244335:G:T	ENSG00000119772	LOFTEE-HC;SpliceAI-0.8	0.01	0.000722923	0.000684319	0.00131376	0.0823228	0.0242426
chr2:25244335:G:T	ENSG00000119772	LOFTEE-HC;SpliceAI-0.8;AlphaMissense-0.564	0.0001	4.86235e-05	5.60639e-05	9.75964e-05	0.0727857	0.0180664
chr2:25244335:G:T	ENSG00000119772	LOFTEE-HC;SpliceAI-0.8;AlphaMissense-0.564	0.001	2.14754e-10	7.84594e-11	2.97368e-07	0.0900338	0.0138438
chr2:25244335:G:T	ENSG00000119772	LOFTEE-HC;SpliceAI-0.8;AlphaMissense-0.564	0.01	2.14754e-10	7.84594e-11	2.97368e-07	0.0900338	0.0138438
chr2:25244335:G:T	ENSG00000119772	Cauchy		7.77891e-10	3.4461e-10	7.22043e-08
chr2:25244338:C:A	ENSG00000119772	AlphaMissense-0.564	0.0001	0.00286667	0.00455972	0.00261559	0.069888	0.024638
chr2:25244338:C:A	ENSG00000119772	AlphaMissense-0.564	0.001	8.48644e-10	3.09435e-09	1.63227e-08	0.0968654	0.0163444
chr2:25244338:C:A	ENSG00000119772	AlphaMissense-0.564	0.01	8.48644e-10	3.09435e-09	1.63227e-08	0.0968654	0.0163444
chr2:25244338:C:A	ENSG00000119772	LOFTEE-HC;SpliceAI-0.8	0.0001	0.000541168	0.000509342	0.00140993	0.0850826	0.0244786
chr2:25244338:C:A	ENSG00000119772	LOFTEE-HC;SpliceAI-0.8	0.001	0.000746522	0.000693115	0.00133097	0.08222	0.0242373
chr2:25244338:C:A	ENSG00000119772	LOFTEE-HC;SpliceAI-0.8	0.01	0.000746522	0.000693115	0.00133097	0.08222	0.0242373
chr2:25244338:C:A	ENSG00000119772	LOFTEE-HC;SpliceAI-0.8;AlphaMissense-0.564	0.0001	4.85671e-05	5.55707e-05	9.6651e-05	0.07283	0.0180681
chr2:25244338:C:A	ENSG00000119772	LOFTEE-HC;SpliceAI-0.8;AlphaMissense-0.564	0.001	2.14775e-10	7.75479e-11	2.93916e-07	0.0900659	0.013845
chr2:25244338:C:A	ENSG00000119772	LOFTEE-HC;SpliceAI-0.8;AlphaMissense-0.564	0.01	2.14775e-10	7.75479e-11	2.93916e-07	0.0900659	0.013845
chr2:25244338:C:A	ENSG00000119772	Cauchy		7.71288e-10	3.40434e-10	6.95805e-08
chr2:25244338:C:G	ENSG00000119772	AlphaMissense-0.564	0.0001	0.00294332	0.00458367	0.00263307	0.0698394	0.0246354
chr2:25244338:C:G	ENSG00000119772	AlphaMissense-0.564	0.001	8.5813e-10	3.12064e-09	1.64844e-08	0.0968335	0.0163429
chr2:25244338:C:G	ENSG00000119772	AlphaMissense-0.564	0.01	8.5813e-10	3.12064e-09	1.64844e-08	0.0968335	0.0163429
chr2:25244338:C:G	ENSG00000119772	LOFTEE-HC;SpliceAI-0.8	0.0001	0.000541168	0.000509342	0.00140993	0.0850826	0.0244786
chr2:25244338:C:G	ENSG00000119772	LOFTEE-HC;SpliceAI-0.8	0.001	0.000746522	0.000693115	0.00133097	0.08222	0.0242373
chr2:25244338:C:G	ENSG00000119772	LOFTEE-HC;SpliceAI-0.8	0.01	0.000746522	0.000693115	0.00133097	0.08222	0.0242373
chr2:25244338:C:G	ENSG00000119772	LOFTEE-HC;SpliceAI-0.8;AlphaMissense-0.564	0.0001	4.86014e-05	5.58522e-05	9.71894e-05	0.0728064	0.0180675
chr2:25244338:C:G	ENSG00000119772	LOFTEE-HC;SpliceAI-0.8;AlphaMissense-0.564	0.001	2.14757e-10	7.80522e-11	2.95746e-07	0.0900494	0.0138446
chr2:25244338:C:G	ENSG00000119772	LOFTEE-HC;SpliceAI-0.8;AlphaMissense-0.564	0.01	2.14757e-10	7.80522e-11	2.95746e-07	0.0900494	0.0138446
chr2:25244338:C:G	ENSG00000119772	Cauchy		7.72961e-10	3.42664e-10	7.02562e-08
chr2:25244339:C:A	ENSG00000119772	AlphaMissense-0.564	0.0001	0.00294248	0.00464966	0.00268128	0.0697042	0.0246274
chr2:25244339:C:A	ENSG00000119772	AlphaMissense-0.564	0.001	8.86237e-10	3.197e-09	1.69624e-08	0.0967409	0.0163382
chr2:25244339:C:A	ENSG00000119772	AlphaMissense-0.564	0.01	8.86237e-10	3.197e-09	1.69624e-08	0.0967409	0.0163382
chr2:25244339:C:A	ENSG00000119772	LOFTEE-HC;SpliceAI-0.8	0.0001	0.000540472	0.00050605	0.00140111	0.0851295	0.0244799
chr2:25244339:C:A	ENSG00000119772	LOFTEE-HC;SpliceAI-0.8	0.001	0.000730858	0.000688844	0.00132265	0.0822645	0.0242384
chr2:25244339:C:A	ENSG00000119772	LOFTEE-HC;SpliceAI-0.8	0.01	0.000730858	0.000688844	0.00132265	0.0822645	0.0242384
chr2:25244339:C:A	ENSG00000119772	LOFTEE-HC;SpliceAI-0.8;AlphaMissense-0.564	0.0001	4.86688e-05	5.63523e-05	9.81555e-05	0.0727573	0.0180647
chr2:25244339:C:A	ENSG00000119772	LOFTEE-HC;SpliceAI-0.8;AlphaMissense-0.564	0.001	2.14754e-10	7.90342e-11	2.99611e-07	0.090012	0.0138428
chr2:25244339:C:A	ENSG00000119772	LOFTEE-HC;SpliceAI-0.8;AlphaMissense-0.564	0.01	2.14754e-10	7.90342e-11	2.99611e-07	0.090012	0.0138428
chr2:25244339:C:A	ENSG00000119772	Cauchy		7.77892e-10	3.47074e-10	7.22336e-08
chr2:25244339:C:G	ENSG00000119772	AlphaMissense-0.564	0.0001	0.00294248	0.00464966	0.00268128	0.0697042	0.0246274
chr2:25244339:C:G	ENSG00000119772	AlphaMissense-0.564	0.001	8.86237e-10	3.197e-09	1.69624e-08	0.0967409	0.0163382
chr2:25244339:C:G	ENSG00000119772	AlphaMissense-0.564	0.01	8.86237e-10	3.197e-09	1.69624e-08	0.0967409	0.0163382
chr2:25244339:C:G	ENSG00000119772	LOFTEE-HC;SpliceAI-0.8	0.0001	0.000531168	0.000503865	0.00139529	0.0851731	0.0244842
chr2:25244339:C:G	ENSG00000119772	LOFTEE-HC;SpliceAI-0.8	0.001	0.000723353	0.000686068	0.00131716	0.0823053	0.0242425
chr2:25244339:C:G	ENSG00000119772	LOFTEE-HC;SpliceAI-0.8	0.01	0.000723353	0.000686068	0.00131716	0.0823053	0.0242425
chr2:25244339:C:G	ENSG00000119772	LOFTEE-HC;SpliceAI-0.8;AlphaMissense-0.564	0.0001	4.86457e-05	5.61814e-05	9.78141e-05	0.0727782	0.0180667
chr2:25244339:C:G	ENSG00000119772	LOFTEE-HC;SpliceAI-0.8;AlphaMissense-0.564	0.001	2.14751e-10	7.866e-11	2.97956e-07	0.0900291	0.0138439
chr2:25244339:C:G	ENSG00000119772	LOFTEE-HC;SpliceAI-0.8;AlphaMissense-0.564	0.01	2.14751e-10	7.866e-11	2.97956e-07	0.0900291	0.0138439
chr2:25244339:C:G	ENSG00000119772	Cauchy		7.77884e-10	3.4547e-10	7.2212e-08
chr2:25244339:C:T	ENSG00000119772	AlphaMissense-0.564	0.0001	0.00294248	0.00464966	0.00268128	0.0697042	0.0246274
chr2:25244339:C:T	ENSG00000119772	AlphaMissense-0.564	0.001	8.86237e-10	3.197e-09	1.69624e-08	0.0967409	0.0163382
chr2:25244339:C:T	ENSG00000119772	AlphaMissense-0.564	0.01	8.86237e-10	3.197e-09	1.69624e-08	0.0967409	0.0163382
chr2:25244339:C:T	ENSG00000119772	LOFTEE-HC;SpliceAI-0.8	0.0001	0.000540485	0.000506104	0.00140127	0.085134	0.0244813
chr2:25244339:C:T	ENSG00000119772	LOFTEE-HC;SpliceAI-0.8	0.001	0.000730884	0.000688939	0.00132281	0.0822685	0.0242398
chr2:25244339:C:T	ENSG00000119772	LOFTEE-HC;SpliceAI-0.8	0.01	0.000730884	0.000688939	0.00132281	0.0822685	0.0242398
chr2:25244339:C:T	ENSG00000119772	LOFTEE-HC;SpliceAI-0.8;AlphaMissense-0.564	0.0001	4.86655e-05	5.63622e-05	9.81659e-05	0.0727606	0.0180657
chr2:25244339:C:T	ENSG00000119772	LOFTEE-HC;SpliceAI-0.8;AlphaMissense-0.564	0.001	2.14736e-10	7.66574e-11	2.95522e-07	0.0900919	0.0138453
chr2:25244339:C:T	ENSG00000119772	LOFTEE-HC;SpliceAI-0.8;AlphaMissense-0.564	0.01	2.14736e-10	7.66574e-11	2.95522e-07	0.0900919	0.0138453
chr2:25244339:C:T	ENSG00000119772	Cauchy		7.77839e-10	3.3688e-10	7.21801e-08
chr2:25244339:CT:C	ENSG00000119772	AlphaMissense-0.564	0.0001	0.00294248	0.00464966	0.00268128	0.0697042	0.0246274
chr2:25244339:CT:C	ENSG00000119772	AlphaMissense-0.564	0.001	8.86237e-10	3.197e-09	1.69624e-08	0.0967409	0.0163382
chr2:25244339:CT:C	ENSG00000119772	AlphaMissense-0.564	0.01	8.86237e-10	3.197e-09	1.69624e-08	0.0967409	0.0163382
chr2:25244339:CT:C	ENSG00000119772	LOFTEE-HC;SpliceAI-0.8	0.0001	0.000530797	0.000502212	0.00139086	0.0851967	0.0244848
chr2:25244339:CT:C	ENSG00000119772	LOFTEE-HC;SpliceAI-0.8	0.001	0.000722827	0.000683926	0.00131298	0.0823277	0.024243
chr2:25244339:CT:C	ENSG00000119772	LOFTEE-HC;SpliceAI-0.8	0.01	0.000722827	0.000683926	0.00131298	0.0823277	0.024243
chr2:25244339:CT:C	ENSG00000119772	LOFTEE-HC;SpliceAI-0.8;AlphaMissense-0.564	0.0001	4.86204e-05	5.60414e-05	9.75503e-05	0.0727878	0.0180665
chr2:25244339:CT:C	ENSG00000119772	LOFTEE-HC;SpliceAI-0.8;AlphaMissense-0.564	0.001	2.14754e-10	7.84248e-11	2.97204e-07	0.0900352	0.0138439
chr2:25244339:CT:C	ENSG00000119772	LOFTEE-HC;SpliceAI-0.8;AlphaMissense-0.564	0.01	2.14754e-10	7.84248e-11	2.97204e-07	0.0900352	0.0138439
chr2:25244339:CT:C	ENSG00000119772	Cauchy		7.7789e-10	3.44461e-10	7.22022e-08
chr2:25244340:T:A	ENSG00000119772	AlphaMissense-0.564	0.0001	0.00294248	0.00464966	0.00268128	0.0697042	0.0246274
chr2:25244340:T:A	ENSG00000119772	AlphaMissense-0.564	0.001	8.86237e-10	3.197e-09	1.69624e-08	0.0967409	0.0163382
chr2:25244340:T:A	ENSG00000119772	AlphaMissense-0.564	0.01	8.86237e-10	3.197e-09	1.69624e-08	0.0967409	0.0163382
chr2:25244340:T:A	ENSG00000119772	LOFTEE-HC;SpliceAI-0.8	0.0001	0.000540612	0.000506711	0.0014029	0.0851234	0.0244806
chr2:25244340:T:A	ENSG00000119772	LOFTEE-HC;SpliceAI-0.8	0.001	0.000731069	0.000689719	0.00132434	0.0822585	0.0242391
chr2:25244340:T:A	ENSG00000119772	LOFTEE-HC;SpliceAI-0.8	0.01	0.000731069	0.000689719	0.00132434	0.0822585	0.0242391
chr2:25244340:T:A	ENSG00000119772	LOFTEE-HC;SpliceAI-0.8;AlphaMissense-0.564	0.0001	4.86695e-05	5.64123e-05	9.82634e-05	0.0727556	0.0180654
chr2:25244340:T:A	ENSG00000119772	LOFTEE-HC;SpliceAI-0.8;AlphaMissense-0.564	0.001	2.14749e-10	7.9115e-11	2.99739e-07	0.090012	0.0138432
chr2:25244340:T:A	ENSG00000119772	LOFTEE-HC;SpliceAI-0.8;AlphaMissense-0.564	0.01	2.14749e-10	7.9115e-11	2.99739e-07	0.090012	0.0138432
chr2:25244340:T:A	ENSG00000119772	Cauchy		7.77876e-10	3.4742e-10	7.22352e-08
chr2:25244538:A:T	ENSG00000119772	AlphaMissense-0.564	0.0001	0.00294248	0.00464966	0.00268128	0.0697042	0.0246274
chr2:25244538:A:T	ENSG00000119772	AlphaMissense-0.564	0.001	8.86237e-10	3.197e-09	1.69624e-08	0.0967409	0.0163382
chr2:25244538:A:T	ENSG00000119772	AlphaMissense-0.564	0.01	8.86237e-10	3.197e-09	1.69624e-08	0.0967409	0.0163382
chr2:25244538:A:T	ENSG00000119772	LOFTEE-HC;SpliceAI-0.8	0.0001	0.000529927	0.000505001	0.00139833	0.0851532	0.0244827
chr2:25244538:A:T	ENSG00000119772	LOFTEE-HC;SpliceAI-0.8	0.001	0.000730549	0.000687528	0.00132003	0.0822865	0.0242411
chr2:25244538:A:T	ENSG00000119772	LOFTEE-HC;SpliceAI-0.8	0.01	0.000730549	0.000687528	0.00132003	0.0822865	0.0242411
chr2:25244538:A:T	ENSG00000119772	LOFTEE-HC;SpliceAI-0.8;AlphaMissense-0.564	0.0001	4.86553e-05	5.62768e-05	9.79964e-05	0.0727689	0.0180662
chr2:25244538:A:T	ENSG00000119772	LOFTEE-HC;SpliceAI-0.8;AlphaMissense-0.564	0.001	2.14754e-10	7.88574e-11	2.98689e-07	0.090022	0.0138436
chr2:25244538:A:T	ENSG00000119772	LOFTEE-HC;SpliceAI-0.8;AlphaMissense-0.564	0.01	2.14754e-10	7.88574e-11	2.98689e-07	0.090022	0.0138436
chr2:25244538:A:T	ENSG00000119772	Cauchy		7.77892e-10	3.46316e-10	7.22216e-08
chr2:25244538:AC:A	ENSG00000119772	AlphaMissense-0.564	0.0001	0.00294248	0.00464966	0.00268128	0.0697042	0.0246274
chr2:25244538:AC:A	ENSG00000119772	AlphaMissense-0.564	0.001	8.86237e-10	3.197e-09	1.69624e-08	0.0967409	0.0163382
chr2:25244538:AC:A	ENSG00000119772	AlphaMissense-0.564	0.01	8.86237e-10	3.197e-09	1.69624e-08	0.0967409	0.0163382
chr2:25244538:AC:A	ENSG00000119772	LOFTEE-HC;SpliceAI-0.8	0.0001	0.000529965	0.000505168	0.00139876	0.08515	0.0244824
chr2:25244538:AC:A	ENSG00000119772	LOFTEE-HC;SpliceAI-0.8	0.001	0.000730598	0.000687736	0.00132043	0.0822835	0.0242408
chr2:25244538:AC:A	ENSG00000119772	LOFTEE-HC;SpliceAI-0.8	0.01	0.000730598	0.000687736	0.00132043	0.0822835	0.0242408
chr2:25244538:AC:A	ENSG00000119772	LOFTEE-HC;SpliceAI-0.8;AlphaMissense-0.564	0.0001	4.86567e-05	5.62885e-05	9.8019e-05	0.0727677	0.0180661
chr2:25244538:AC:A	ENSG00000119772	LOFTEE-HC;SpliceAI-0.8;AlphaMissense-0.564	0.001	2.14754e-10	7.88761e-11	2.98787e-07	0.090021	0.0138436
chr2:25244538:AC:A	ENSG00000119772	LOFTEE-HC;SpliceAI-0.8;AlphaMissense-0.564	0.01	2.14754e-10	7.88761e-11	2.98787e-07	0.090021	0.0138436
chr2:25244538:AC:A	ENSG00000119772	Cauchy		7.7789e-10	3.46396e-10	7.22229e-08
chr2:25244539:C:T	ENSG00000119772	AlphaMissense-0.564	0.0001	0.00294248	0.00464966	0.00268128	0.0697042	0.0246274
chr2:25244539:C:T	ENSG00000119772	AlphaMissense-0.564	0.001	8.86237e-10	3.197e-09	1.69624e-08	0.0967409	0.0163382
chr2:25244539:C:T	ENSG00000119772	AlphaMissense-0.564	0.01	8.86237e-10	3.197e-09	1.69624e-08	0.0967409	0.0163382
chr2:25244539:C:T	ENSG00000119772	LOFTEE-HC;SpliceAI-0.8	0.0001	0.000490087	0.000466488	0.00143138	0.0859022	0.0245484
chr2:25244539:C:T	ENSG00000119772	LOFTEE-HC;SpliceAI-0.8	0.001	0.000685006	0.000638171	0.00135205	0.0829879	0.0243021
chr2:25244539:C:T	ENSG00000119772	LOFTEE-HC;SpliceAI-0.8	0.01	0.000685006	0.000638171	0.00135205	0.0829879	0.0243021
chr2:25244539:C:T	ENSG00000119772	LOFTEE-HC;SpliceAI-0.8;AlphaMissense-0.564	0.0001	4.85447e-05	5.27661e-05	9.97444e-05	0.0731626	0.018096
chr2:25244539:C:T	ENSG00000119772	LOFTEE-HC;SpliceAI-0.8;AlphaMissense-0.564	0.001	2.13755e-10	7.1676e-11	3.08439e-07	0.0903348	0.0138612
chr2:25244539:C:T	ENSG00000119772	LOFTEE-HC;SpliceAI-0.8;AlphaMissense-0.564	0.01	2.13755e-10	7.1676e-11	3.08439e-07	0.0903348	0.0138612
chr2:25244539:C:T	ENSG00000119772	Cauchy		7.74975e-10	3.15469e-10	7.23446e-08
chr2:25244540:C:A	ENSG00000119772	AlphaMissense-0.564	0.0001	0.00292969	0.00460097	0.00264591	0.0698018	0.0246326
chr2:25244540:C:A	ENSG00000119772	AlphaMissense-0.564	0.001	8.65949e-10	3.14098e-09	1.66221e-08	0.0968071	0.0163414
chr2:25244540:C:A	ENSG00000119772	AlphaMissense-0.564	0.01	8.65949e-10	3.14098e-09	1.66221e-08	0.0968071	0.0163414
chr2:25244540:C:A	ENSG00000119772	LOFTEE-HC;SpliceAI-0.8	0.0001	0.000541168	0.000509342	0.00140993	0.0850826	0.0244786
chr2:25244540:C:A	ENSG00000119772	LOFTEE-HC;SpliceAI-0.8	0.001	0.000746522	0.000693115	0.00133097	0.08222	0.0242373
chr2:25244540:C:A	ENSG00000119772	LOFTEE-HC;SpliceAI-0.8	0.01	0.000746522	0.000693115	0.00133097	0.08222	0.0242373
chr2:25244540:C:A	ENSG00000119772	LOFTEE-HC;SpliceAI-0.8;AlphaMissense-0.564	0.0001	4.86223e-05	5.60551e-05	9.75793e-05	0.0727866	0.0180664
chr2:25244540:C:A	ENSG00000119772	LOFTEE-HC;SpliceAI-0.8;AlphaMissense-0.564	0.001	2.14745e-10	7.84399e-11	2.9729e-07	0.0900346	0.0138439
chr2:25244540:C:A	ENSG00000119772	LOFTEE-HC;SpliceAI-0.8;AlphaMissense-0.564	0.01	2.14745e-10	7.84399e-11	2.9729e-07	0.0900346	0.0138439
chr2:25244540:C:A	ENSG00000119772	Cauchy		7.74327e-10	3.44379e-10	7.08317e-08
chr2:25244540:C:G	ENSG00000119772	AlphaMissense-0.564	0.0001	0.00294067	0.00463089	0.00266767	0.0697408	0.0246291
chr2:25244540:C:G	ENSG00000119772	AlphaMissense-0.564	0.001	8.78846e-10	3.17616e-09	1.68386e-08	0.0967651	0.0163393
chr2:25244540:C:G	ENSG00000119772	AlphaMissense-0.564	0.01	8.78846e-10	3.17616e-09	1.68386e-08	0.0967651	0.0163393
chr2:25244540:C:G	ENSG00000119772	LOFTEE-HC;SpliceAI-0.8	0.0001	0.000541168	0.000509342	0.00140993	0.0850826	0.0244786
chr2:25244540:C:G	ENSG00000119772	LOFTEE-HC;SpliceAI-0.8	0.001	0.000746522	0.000693115	0.00133097	0.08222	0.0242373
chr2:25244540:C:G	ENSG00000119772	LOFTEE-HC;SpliceAI-0.8	0.01	0.000746522	0.000693115	0.00133097	0.08222	0.0242373
chr2:25244540:C:G	ENSG00000119772	LOFTEE-HC;SpliceAI-0.8;AlphaMissense-0.564	0.0001	4.86698e-05	5.6415e-05	9.82664e-05	0.0727551	0.0180654
chr2:25244540:C:G	ENSG00000119772	LOFTEE-HC;SpliceAI-0.8;AlphaMissense-0.564	0.001	2.14749e-10	7.91332e-11	2.99783e-07	0.0900114	0.0138431
chr2:25244540:C:G	ENSG00000119772	LOFTEE-HC;SpliceAI-0.8;AlphaMissense-0.564	0.01	2.14749e-10	7.91332e-11	2.99783e-07	0.0900114	0.0138431
chr2:25244540:C:G	ENSG00000119772	Cauchy		7.76603e-10	3.47442e-10	7.17367e-08
chr2:25244541:T:C	ENSG00000119772	AlphaMissense-0.564	0.0001	0.00294412	0.00454619	0.00264138	0.0698149	0.024604
chr2:25244541:T:C	ENSG00000119772	AlphaMissense-0.564	0.001	1.1463e-10	2.95572e-09	1.59536e-08	0.0970145	0.0163488
chr2:25244541:T:C	ENSG00000119772	AlphaMissense-0.564	0.01	1.1463e-10	2.95572e-09	1.59536e-08	0.0970145	0.0163488
chr2:25244541:T:C	ENSG00000119772	LOFTEE-HC;SpliceAI-0.8	0.0001	0.000541168	0.000509342	0.00140993	0.0850826	0.0244786
chr2:25244541:T:C	ENSG00000119772	LOFTEE-HC;SpliceAI-0.8	0.001	0.000746522	0.000693115	0.00133097	0.08222	0.0242373
chr2:25244541:T:C	ENSG00000119772	LOFTEE-HC;SpliceAI-0.8	0.01	0.000746522	0.000693115	0.00133097	0.08222	0.0242373
chr2:25244541:T:C	ENSG00000119772	LOFTEE-HC;SpliceAI-0.8;AlphaMissense-0.564	0.0001	4.85315e-05	5.49499e-05	9.67295e-05	0.0728591	0.0180634
chr2:25244541:T:C	ENSG00000119772	LOFTEE-HC;SpliceAI-0.8;AlphaMissense-0.564	0.001	2.14596e-10	7.50296e-11	2.91556e-07	0.0901444	0.0138466
chr2:25244541:T:C	ENSG00000119772	LOFTEE-HC;SpliceAI-0.8;AlphaMissense-0.564	0.01	2.14596e-10	7.50296e-11	2.91556e-07	0.0901444	0.0138466
chr2:25244541:T:C	ENSG00000119772	Cauchy		3.36231e-10	3.29275e-10	6.80598e-08
chr2:25244543:C:CA	ENSG00000119772	AlphaMissense-0.564	0.0001	0.00294248	0.00464966	0.00268128	0.0697042	0.0246274
chr2:25244543:C:CA	ENSG00000119772	AlphaMissense-0.564	0.001	8.86237e-10	3.197e-09	1.69624e-08	0.0967409	0.0163382
chr2:25244543:C:CA	ENSG00000119772	AlphaMissense-0.564	0.01	8.86237e-10	3.197e-09	1.69624e-08	0.0967409	0.0163382
chr2:25244543:C:CA	ENSG00000119772	LOFTEE-HC;SpliceAI-0.8	0.0001	0.000535308	0.0005055	0.00139965	0.0851443	0.0244821
chr2:25244543:C:CA	ENSG00000119772	LOFTEE-HC;SpliceAI-0.8	0.001	0.0007307	0.000688162	0.00132127	0.0822782	0.0242404
chr2:25244543:C:CA	ENSG00000119772	LOFTEE-HC;SpliceAI-0.8	0.01	0.0007307	0.000688162	0.00132127	0.0822782	0.0242404
chr2:25244543:C:CA	ENSG00000119772	LOFTEE-HC;SpliceAI-0.8;AlphaMissense-0.564	0.0001	4.86594e-05	5.63155e-05	9.80723e-05	0.0727651	0.018066
chr2:25244543:C:CA	ENSG00000119772	LOFTEE-HC;SpliceAI-0.8;AlphaMissense-0.564	0.001	2.14755e-10	7.89254e-11	2.98992e-07	0.0900191	0.0138435
chr2:25244543:C:CA	ENSG00000119772	LOFTEE-HC;SpliceAI-0.8;AlphaMissense-0.564	0.01	2.14755e-10	7.89254e-11	2.98992e-07	0.0900191	0.0138435
chr2:25244543:C:CA	ENSG00000119772	Cauchy		7.77895e-10	3.46607e-10	7.22255e-08
chr2:25244548:G:A	ENSG00000119772	AlphaMissense-0.564	0.0001	0.00294248	0.00464966	0.00268128	0.0697042	0.0246274
chr2:25244548:G:A	ENSG00000119772	AlphaMissense-0.564	0.001	8.86237e-10	3.197e-09	1.69624e-08	0.0967409	0.0163382
chr2:25244548:G:A	ENSG00000119772	AlphaMissense-0.564	0.01	8.86237e-10	3.197e-09	1.69624e-08	0.0967409	0.0163382
chr2:25244548:G:A	ENSG00000119772	LOFTEE-HC;SpliceAI-0.8	0.0001	0.000541168	0.000509342	0.00140993	0.0850826	0.0244786
chr2:25244548:G:A	ENSG00000119772	LOFTEE-HC;SpliceAI-0.8	0.001	0.000746522	0.000693115	0.00133097	0.08222	0.0242373
chr2:25244548:G:A	ENSG00000119772	LOFTEE-HC;SpliceAI-0.8	0.01	0.000746522	0.000693115	0.00133097	0.08222	0.0242373
chr2:25244548:G:A	ENSG00000119772	LOFTEE-HC;SpliceAI-0.8;AlphaMissense-0.564	0.0001	4.87064e-05	5.6636e-05	9.86836e-05	0.0727379	0.0180652
chr2:25244548:G:A	ENSG00000119772	LOFTEE-HC;SpliceAI-0.8;AlphaMissense-0.564	0.001	2.14765e-10	7.95254e-11	3.0114e-07	0.0899995	0.0138429
chr2:25244548:G:A	ENSG00000119772	LOFTEE-HC;SpliceAI-0.8;AlphaMissense-0.564	0.01	2.14765e-10	7.95254e-11	3.0114e-07	0.0899995	0.0138429
chr2:25244548:G:A	ENSG00000119772	Cauchy		7.77925e-10	3.49178e-10	7.22533e-08
chr2:25244548:GT:G	ENSG00000119772	AlphaMissense-0.564	0.0001	0.00294248	0.00464966	0.00268128	0.0697042	0.0246274
chr2:25244548:GT:G	ENSG00000119772	AlphaMissense-0.564	0.001	8.86237e-10	3.197e-09	1.69624e-08	0.0967409	0.0163382
chr2:25244548:GT:G	ENSG00000119772	AlphaMissense-0.564	0.01	8.86237e-10	3.197e-09	1.69624e-08	0.0967409	0.0163382
chr2:25244548:GT:G	ENSG00000119772	LOFTEE-HC;SpliceAI-0.8	0.0001	0.000540621	0.000506758	0.00140302	0.0851224	0.0244805
chr2:25244548:GT:G	ENSG00000119772	LOFTEE-HC;SpliceAI-0.8	0.001	0.000731083	0.000689778	0.00132445	0.0822576	0.024239
chr2:25244548:GT:G	ENSG00000119772	LOFTEE-HC;SpliceAI-0.8	0.01	0.000731083	0.000689778	0.00132445	0.0822576	0.024239
chr2:25244548:GT:G	ENSG00000119772	LOFTEE-HC;SpliceAI-0.8;AlphaMissense-0.564	0.0001	4.867e-05	5.64161e-05	9.82709e-05	0.0727552	0.0180654
chr2:25244548:GT:G	ENSG00000119772	LOFTEE-HC;SpliceAI-0.8;AlphaMissense-0.564	0.001	2.14749e-10	7.9124e-11	2.99774e-07	0.0900116	0.0138431
chr2:25244548:GT:G	ENSG00000119772	LOFTEE-HC;SpliceAI-0.8;AlphaMissense-0.564	0.01	2.14749e-10	7.9124e-11	2.99774e-07	0.0900116	0.0138431
chr2:25244548:GT:G	ENSG00000119772	Cauchy		7.77876e-10	3.47459e-10	7.22357e-08
chr2:25244550:TG:T	ENSG00000119772	AlphaMissense-0.564	0.0001	0.00294248	0.00464966	0.00268128	0.0697042	0.0246274
chr2:25244550:TG:T	ENSG00000119772	AlphaMissense-0.564	0.001	8.86237e-10	3.197e-09	1.69624e-08	0.0967409	0.0163382
chr2:25244550:TG:T	ENSG00000119772	AlphaMissense-0.564	0.01	8.86237e-10	3.197e-09	1.69624e-08	0.0967409	0.0163382
chr2:25244550:TG:T	ENSG00000119772	LOFTEE-HC;SpliceAI-0.8	0.0001	0.000512022	0.000491707	0.00136275	0.0853684	0.0244943
chr2:25244550:TG:T	ENSG00000119772	LOFTEE-HC;SpliceAI-0.8	0.001	0.000736132	0.000670362	0.00128643	0.0824897	0.0242515
chr2:25244550:TG:T	ENSG00000119772	LOFTEE-HC;SpliceAI-0.8	0.01	0.000736132	0.000670362	0.00128643	0.0824897	0.0242515
chr2:25244550:TG:T	ENSG00000119772	LOFTEE-HC;SpliceAI-0.8;AlphaMissense-0.564	0.0001	4.85109e-05	5.51586e-05	9.58726e-05	0.0728631	0.0180684
chr2:25244550:TG:T	ENSG00000119772	LOFTEE-HC;SpliceAI-0.8;AlphaMissense-0.564	0.001	2.14992e-10	7.67807e-11	2.9133e-07	0.0900895	0.0138455
chr2:25244550:TG:T	ENSG00000119772	LOFTEE-HC;SpliceAI-0.8;AlphaMissense-0.564	0.01	2.14992e-10	7.67807e-11	2.9133e-07	0.0900895	0.0138455
chr2:25244550:TG:T	ENSG00000119772	Cauchy		7.78587e-10	3.3741e-10	7.21235e-08
chr2:25244551:G:GT	ENSG00000119772	AlphaMissense-0.564	0.0001	0.00294248	0.00464966	0.00268128	0.0697042	0.0246274
chr2:25244551:G:GT	ENSG00000119772	AlphaMissense-0.564	0.001	8.86237e-10	3.197e-09	1.69624e-08	0.0967409	0.0163382
chr2:25244551:G:GT	ENSG00000119772	AlphaMissense-0.564	0.01	8.86237e-10	3.197e-09	1.69624e-08	0.0967409	0.0163382
chr2:25244551:G:GT	ENSG00000119772	LOFTEE-HC;SpliceAI-0.8	0.0001	0.000523784	0.000504475	0.00139692	0.0851623	0.0244834
chr2:25244551:G:GT	ENSG00000119772	LOFTEE-HC;SpliceAI-0.8	0.001	0.000723545	0.00068685	0.00131869	0.0822951	0.0242417
chr2:25244551:G:GT	ENSG00000119772	LOFTEE-HC;SpliceAI-0.8	0.01	0.000723545	0.00068685	0.00131869	0.0822951	0.0242417
chr2:25244551:G:GT	ENSG00000119772	LOFTEE-HC;SpliceAI-0.8;AlphaMissense-0.564	0.0001	4.86493e-05	5.62321e-05	9.791e-05	0.0727733	0.0180665
chr2:25244551:G:GT	ENSG00000119772	LOFTEE-HC;SpliceAI-0.8;AlphaMissense-0.564	0.001	2.14753e-10	7.87602e-11	2.98344e-07	0.0900253	0.0138438
chr2:25244551:G:GT	ENSG00000119772	LOFTEE-HC;SpliceAI-0.8;AlphaMissense-0.564	0.01	2.14753e-10	7.87602e-11	2.98344e-07	0.0900253	0.0138438
chr2:25244551:G:GT	ENSG00000119772	Cauchy		7.77889e-10	3.45899e-10	7.22171e-08
chr2:25244559:C:A	ENSG00000119772	AlphaMissense-0.564	0.0001	0.00294248	0.00464966	0.00268128	0.0697042	0.0246274
chr2:25244559:C:A	ENSG00000119772	AlphaMissense-0.564	0.001	8.86237e-10	3.197e-09	1.69624e-08	0.0967409	0.0163382
chr2:25244559:C:A	ENSG00000119772	AlphaMissense-0.564	0.01	8.86237e-10	3.197e-09	1.69624e-08	0.0967409	0.0163382
chr2:25244559:C:A	ENSG00000119772	LOFTEE-HC;SpliceAI-0.8	0.0001	0.000529954	0.000505119	0.00139865	0.0851512	0.0244826
chr2:25244559:C:A	ENSG00000119772	LOFTEE-HC;SpliceAI-0.8	0.001	0.000730585	0.000687679	0.00132033	0.0822846	0.024241
chr2:25244559:C:A	ENSG00000119772	LOFTEE-HC;SpliceAI-0.8	0.01	0.000730585	0.000687679	0.00132033	0.0822846	0.024241
chr2:25244559:C:A	ENSG00000119772	LOFTEE-HC;SpliceAI-0.8;AlphaMissense-0.564	0.0001	4.86563e-05	5.6284e-05	9.80111e-05	0.0727683	0.0180662
chr2:25244559:C:A	ENSG00000119772	LOFTEE-HC;SpliceAI-0.8;AlphaMissense-0.564	0.001	2.14745e-10	7.88595e-11	2.98735e-07	0.0900216	0.0138436
chr2:25244559:C:A	ENSG00000119772	LOFTEE-HC;SpliceAI-0.8;AlphaMissense-0.564	0.01	2.14745e-10	7.88595e-11	2.98735e-07	0.0900216	0.0138436
chr2:25244559:C:A	ENSG00000119772	Cauchy		7.77866e-10	3.46325e-10	7.22222e-08
chr2:25244559:C:T	ENSG00000119772	AlphaMissense-0.564	0.0001	0.00286702	0.00456058	0.00261678	0.0698823	0.0246365
chr2:25244559:C:T	ENSG00000119772	AlphaMissense-0.564	0.001	8.49561e-10	3.09492e-09	1.63494e-08	0.0968614	0.0163438
chr2:25244559:C:T	ENSG00000119772	AlphaMissense-0.564	0.01	8.49561e-10	3.09492e-09	1.63494e-08	0.0968614	0.0163438
chr2:25244559:C:T	ENSG00000119772	LOFTEE-HC;SpliceAI-0.8	0.0001	0.000541168	0.000509342	0.00140993	0.0850826	0.0244786
chr2:25244559:C:T	ENSG00000119772	LOFTEE-HC;SpliceAI-0.8	0.001	0.000746522	0.000693115	0.00133097	0.08222	0.0242373
chr2:25244559:C:T	ENSG00000119772	LOFTEE-HC;SpliceAI-0.8	0.01	0.000746522	0.000693115	0.00133097	0.08222	0.0242373
chr2:25244559:C:T	ENSG00000119772	LOFTEE-HC;SpliceAI-0.8;AlphaMissense-0.564	0.0001	4.85678e-05	5.55712e-05	9.66689e-05	0.0728262	0.0180671
chr2:25244559:C:T	ENSG00000119772	LOFTEE-HC;SpliceAI-0.8;AlphaMissense-0.564	0.001	2.14744e-10	7.75438e-11	2.94184e-07	0.0900628	0.0138445
chr2:25244559:C:T	ENSG00000119772	LOFTEE-HC;SpliceAI-0.8;AlphaMissense-0.564	0.01	2.14744e-10	7.75438e-11	2.94184e-07	0.0900628	0.0138445
chr2:25244559:C:T	ENSG00000119772	Cauchy		7.71366e-10	3.40418e-10	6.9692e-08
chr2:25244560:G:A	ENSG00000119772	AlphaMissense-0.564	0.0001	0.00294248	0.00464966	0.00268128	0.0697042	0.0246274
chr2:25244560:G:A	ENSG00000119772	AlphaMissense-0.564	0.001	8.86237e-10	3.197e-09	1.69624e-08	0.0967409	0.0163382
chr2:25244560:G:A	ENSG00000119772	AlphaMissense-0.564	0.01	8.86237e-10	3.197e-09	1.69624e-08	0.0967409	0.0163382
chr2:25244560:G:A	ENSG00000119772	LOFTEE-HC;SpliceAI-0.8	0.0001	0.000541168	0.000509342	0.00140993	0.0850826	0.0244786
chr2:25244560:G:A	ENSG00000119772	LOFTEE-HC;SpliceAI-0.8	0.001	0.000746522	0.000693115	0.00133097	0.08222	0.0242373
chr2:25244560:G:A	ENSG00000119772	LOFTEE-HC;SpliceAI-0.8	0.01	0.000746522	0.000693115	0.00133097	0.08222	0.0242373
chr2:25244560:G:A	ENSG00000119772	LOFTEE-HC;SpliceAI-0.8;AlphaMissense-0.564	0.0001	4.87064e-05	5.6636e-05	9.86836e-05	0.0727379	0.0180652
chr2:25244560:G:A	ENSG00000119772	LOFTEE-HC;SpliceAI-0.8;AlphaMissense-0.564	0.001	2.14765e-10	7.95254e-11	3.0114e-07	0.0899995	0.0138429
chr2:25244560:G:A	ENSG00000119772	LOFTEE-HC;SpliceAI-0.8;AlphaMissense-0.564	0.01	2.14765e-10	7.95254e-11	3.0114e-07	0.0899995	0.0138429
chr2:25244560:G:A	ENSG00000119772	Cauchy		7.77925e-10	3.49178e-10	7.22533e-08
chr2:25244560:G:GCACATGAGCACCT	ENSG00000119772	AlphaMissense-0.564	0.0001	0.00294248	0.00464966	0.00268128	0.0697042	0.0246274
chr2:25244560:G:GCACATGAGCACCT	ENSG00000119772	AlphaMissense-0.564	0.001	8.86237e-10	3.197e-09	1.69624e-08	0.0967409	0.0163382
chr2:25244560:G:GCACATGAGCACCT	ENSG00000119772	AlphaMissense-0.564	0.01	8.86237e-10	3.197e-09	1.69624e-08	0.0967409	0.0163382
chr2:25244560:G:GCACATGAGCACCT	ENSG00000119772	LOFTEE-HC;SpliceAI-0.8	0.0001	0.000540988	0.0005085	0.00140767	0.0850922	0.0244782
chr2:25244560:G:GCACATGAGCACCT	ENSG00000119772	LOFTEE-HC;SpliceAI-0.8	0.001	0.000746273	0.00069201	0.00132884	0.0822292	0.0242369
chr2:25244560:G:GCACATGAGCACCT	ENSG00000119772	LOFTEE-HC;SpliceAI-0.8	0.01	0.000746273	0.00069201	0.00132884	0.0822292	0.0242369
chr2:25244560:G:GCACATGAGCACCT	ENSG00000119772	LOFTEE-HC;SpliceAI-0.8;AlphaMissense-0.564	0.0001	4.86984e-05	5.65589e-05	9.85451e-05	0.0727414	0.0180646
chr2:25244560:G:GCACATGAGCACCT	ENSG00000119772	LOFTEE-HC;SpliceAI-0.8;AlphaMissense-0.564	0.001	2.14762e-10	7.94024e-11	3.00868e-07	0.0900011	0.0138426
chr2:25244560:G:GCACATGAGCACCT	ENSG00000119772	LOFTEE-HC;SpliceAI-0.8;AlphaMissense-0.564	0.01	2.14762e-10	7.94024e-11	3.00868e-07	0.0900011	0.0138426
chr2:25244560:G:GCACATGAGCACCT	ENSG00000119772	Cauchy		7.77914e-10	3.48651e-10	7.22498e-08
chr2:25244560:G:T	ENSG00000119772	AlphaMissense-0.564	0.0001	0.00294248	0.00464966	0.00268128	0.0697042	0.0246274
chr2:25244560:G:T	ENSG00000119772	AlphaMissense-0.564	0.001	8.86237e-10	3.197e-09	1.69624e-08	0.0967409	0.0163382
chr2:25244560:G:T	ENSG00000119772	AlphaMissense-0.564	0.01	8.86237e-10	3.197e-09	1.69624e-08	0.0967409	0.0163382
chr2:25244560:G:T	ENSG00000119772	LOFTEE-HC;SpliceAI-0.8	0.0001	0.000531012	0.000503175	0.00139344	0.08518	0.0244836
chr2:25244560:G:T	ENSG00000119772	LOFTEE-HC;SpliceAI-0.8	0.001	0.000723128	0.000685158	0.00131541	0.082312	0.0242418
chr2:25244560:G:T	ENSG00000119772	LOFTEE-HC;SpliceAI-0.8	0.01	0.000723128	0.000685158	0.00131541	0.082312	0.0242418
chr2:25244560:G:T	ENSG00000119772	LOFTEE-HC;SpliceAI-0.8;AlphaMissense-0.564	0.0001	4.86313e-05	5.61171e-05	9.77002e-05	0.0727804	0.0180661
chr2:25244560:G:T	ENSG00000119772	LOFTEE-HC;SpliceAI-0.8;AlphaMissense-0.564	0.001	2.14748e-10	7.85685e-11	2.97788e-07	0.0900296	0.0138437
chr2:25244560:G:T	ENSG00000119772	LOFTEE-HC;SpliceAI-0.8;AlphaMissense-0.564	0.01	2.14748e-10	7.85685e-11	2.97788e-07	0.0900296	0.0138437
chr2:25244560:G:T	ENSG00000119772	Cauchy		7.77873e-10	3.45077e-10	7.22098e-08
chr2:25244561:C:T	ENSG00000119772	AlphaMissense-0.564	0.0001	0.00294144	0.00463379	0.00266987	0.0697346	0.0246286
chr2:25244561:C:T	ENSG00000119772	AlphaMissense-0.564	0.001	8.80047e-10	3.17926e-09	1.68606e-08	0.096761	0.0163391
chr2:25244561:C:T	ENSG00000119772	AlphaMissense-0.564	0.01	8.80047e-10	3.17926e-09	1.68606e-08	0.096761	0.0163391
chr2:25244561:C:T	ENSG00000119772	LOFTEE-HC;SpliceAI-0.8	0.0001	0.000541168	0.000509342	0.00140993	0.0850826	0.0244786
chr2:25244561:C:T	ENSG00000119772	LOFTEE-HC;SpliceAI-0.8	0.001	0.000746522	0.000693115	0.00133097	0.08222	0.0242373
chr2:25244561:C:T	ENSG00000119772	LOFTEE-HC;SpliceAI-0.8	0.01	0.000746522	0.000693115	0.00133097	0.08222	0.0242373
chr2:25244561:C:T	ENSG00000119772	LOFTEE-HC;SpliceAI-0.8;AlphaMissense-0.564	0.0001	4.8674e-05	5.64455e-05	9.83274e-05	0.0727523	0.0180652
chr2:25244561:C:T	ENSG00000119772	LOFTEE-HC;SpliceAI-0.8;AlphaMissense-0.564	0.001	2.14758e-10	7.91843e-11	3.00001e-07	0.0900094	0.013843
chr2:25244561:C:T	ENSG00000119772	LOFTEE-HC;SpliceAI-0.8;AlphaMissense-0.564	0.01	2.14758e-10	7.91843e-11	3.00001e-07	0.0900094	0.013843
chr2:25244561:C:T	ENSG00000119772	Cauchy		7.76838e-10	3.4767e-10	7.18283e-08
chr2:25244563:C:T	ENSG00000119772	AlphaMissense-0.564	0.0001	0.00293832	0.00462277	0.0026617	0.0697584	0.0246304
chr2:25244563:C:T	ENSG00000119772	AlphaMissense-0.564	0.001	8.74862e-10	3.16583e-09	1.67708e-08	0.0967779	0.01634
chr2:25244563:C:T	ENSG00000119772	AlphaMissense-0.564	0.01	8.74862e-10	3.16583e-09	1.67708e-08	0.0967779	0.01634
chr2:25244563:C:T	ENSG00000119772	LOFTEE-HC;SpliceAI-0.8	0.0001	0.000541168	0.000509342	0.00140993	0.0850826	0.0244786
chr2:25244563:C:T	ENSG00000119772	LOFTEE-HC;SpliceAI-0.8	0.001	0.000746522	0.000693115	0.00133097	0.08222	0.0242373
chr2:25244563:C:T	ENSG00000119772	LOFTEE-HC;SpliceAI-0.8	0.01	0.000746522	0.000693115	0.00133097	0.08222	0.0242373
chr2:25244563:C:T	ENSG00000119772	LOFTEE-HC;SpliceAI-0.8;AlphaMissense-0.564	0.0001	4.86595e-05	5.63159e-05	9.80742e-05	0.0727651	0.018066
chr2:25244563:C:T	ENSG00000119772	LOFTEE-HC;SpliceAI-0.8;AlphaMissense-0.564	0.001	2.14755e-10	7.89237e-11	2.98985e-07	0.0900192	0.0138435
chr2:25244563:C:T	ENSG00000119772	LOFTEE-HC;SpliceAI-0.8;AlphaMissense-0.564	0.01	2.14755e-10	7.89237e-11	2.98985e-07	0.0900192	0.0138435
chr2:25244563:C:T	ENSG00000119772	Cauchy		7.75927e-10	3.46518e-10	7.14529e-08
chr2:25244563:CAT:C	ENSG00000119772	AlphaMissense-0.564	0.0001	0.00294248	0.00464966	0.00268128	0.0697042	0.0246274
chr2:25244563:CAT:C	ENSG00000119772	AlphaMissense-0.564	0.001	8.86237e-10	3.197e-09	1.69624e-08	0.0967409	0.0163382
chr2:25244563:CAT:C	ENSG00000119772	AlphaMissense-0.564	0.01	8.86237e-10	3.197e-09	1.69624e-08	0.0967409	0.0163382
chr2:25244563:CAT:C	ENSG00000119772	LOFTEE-HC;SpliceAI-0.8	0.0001	0.000511894	0.000491127	0.00136127	0.0853889	0.024498
chr2:25244563:CAT:C	ENSG00000119772	LOFTEE-HC;SpliceAI-0.8	0.001	0.000736	0.000669674	0.00128504	0.0825084	0.024255
chr2:25244563:CAT:C	ENSG00000119772	LOFTEE-HC;SpliceAI-0.8	0.01	0.000736	0.000669674	0.00128504	0.0825084	0.024255
chr2:25244563:CAT:C	ENSG00000119772	LOFTEE-HC;SpliceAI-0.8;AlphaMissense-0.564	0.0001	4.86032e-05	5.59154e-05	9.731e-05	0.0728003	0.0180672
chr2:25244563:CAT:C	ENSG00000119772	LOFTEE-HC;SpliceAI-0.8;AlphaMissense-0.564	0.001	2.1474e-10	7.81682e-11	2.96217e-07	0.0900449	0.0138444
chr2:25244563:CAT:C	ENSG00000119772	LOFTEE-HC;SpliceAI-0.8;AlphaMissense-0.564	0.01	2.1474e-10	7.81682e-11	2.96217e-07	0.0900449	0.0138444
chr2:25244563:CAT:C	ENSG00000119772	Cauchy		7.77851e-10	3.43361e-10	7.21892e-08
chr2:25244564:A:G	ENSG00000119772	AlphaMissense-0.564	0.0001	0.00294248	0.00464966	0.00268128	0.0697042	0.0246274
chr2:25244564:A:G	ENSG00000119772	AlphaMissense-0.564	0.001	8.86237e-10	3.197e-09	1.69624e-08	0.0967409	0.0163382
chr2:25244564:A:G	ENSG00000119772	AlphaMissense-0.564	0.01	8.86237e-10	3.197e-09	1.69624e-08	0.0967409	0.0163382
chr2:25244564:A:G	ENSG00000119772	LOFTEE-HC;SpliceAI-0.8	0.0001	0.000541168	0.000509342	0.00140993	0.0850826	0.0244786
chr2:25244564:A:G	ENSG00000119772	LOFTEE-HC;SpliceAI-0.8	0.001	0.000746522	0.000693115	0.00133097	0.08222	0.0242373
chr2:25244564:A:G	ENSG00000119772	LOFTEE-HC;SpliceAI-0.8	0.01	0.000746522	0.000693115	0.00133097	0.08222	0.0242373
chr2:25244564:A:G	ENSG00000119772	LOFTEE-HC;SpliceAI-0.8;AlphaMissense-0.564	0.0001	4.87064e-05	5.6636e-05	9.86836e-05	0.0727379	0.0180652
chr2:25244564:A:G	ENSG00000119772	LOFTEE-HC;SpliceAI-0.8;AlphaMissense-0.564	0.001	2.14765e-10	7.95254e-11	3.0114e-07	0.0899995	0.0138429
chr2:25244564:A:G	ENSG00000119772	LOFTEE-HC;SpliceAI-0.8;AlphaMissense-0.564	0.01	2.14765e-10	7.95254e-11	3.0114e-07	0.0899995	0.0138429
chr2:25244564:A:G	ENSG00000119772	Cauchy		7.77925e-10	3.49178e-10	7.22533e-08
chr2:25244567:A:C	ENSG00000119772	AlphaMissense-0.564	0.0001	0.00291499	0.00458901	0.00263739	0.0698241	0.0246332
chr2:25244567:A:C	ENSG00000119772	AlphaMissense-0.564	0.001	8.61661e-10	3.12813e-09	1.6553e-08	0.0968212	0.0163419
chr2:25244567:A:C	ENSG00000119772	AlphaMissense-0.564	0.01	8.61661e-10	3.12813e-09	1.6553e-08	0.0968212	0.0163419
chr2:25244567:A:C	ENSG00000119772	LOFTEE-HC;SpliceAI-0.8	0.0001	0.000541168	0.000509342	0.00140993	0.0850826	0.0244786
chr2:25244567:A:C	ENSG00000119772	LOFTEE-HC;SpliceAI-0.8	0.001	0.000746522	0.000693115	0.00133097	0.08222	0.0242373
chr2:25244567:A:C	ENSG00000119772	LOFTEE-HC;SpliceAI-0.8	0.01	0.000746522	0.000693115	0.00133097	0.08222	0.0242373
chr2:25244567:A:C	ENSG00000119772	LOFTEE-HC;SpliceAI-0.8;AlphaMissense-0.564	0.0001	4.86101e-05	5.59138e-05	9.73175e-05	0.0727963	0.0180662
chr2:25244567:A:C	ENSG00000119772	LOFTEE-HC;SpliceAI-0.8;AlphaMissense-0.564	0.001	2.14747e-10	7.81992e-11	2.96539e-07	0.0900407	0.0138438
chr2:25244567:A:C	ENSG00000119772	LOFTEE-HC;SpliceAI-0.8;AlphaMissense-0.564	0.01	2.14747e-10	7.81992e-11	2.96539e-07	0.0900407	0.0138438
chr2:25244567:A:C	ENSG00000119772	Cauchy		7.73568e-10	3.43314e-10	7.05434e-08
chr2:25244567:A:G	ENSG00000119772	AlphaMissense-0.564	0.0001	0.00294078	0.0046429	0.00267667	0.0697149	0.0246271
chr2:25244567:A:G	ENSG00000119772	AlphaMissense-0.564	0.001	8.84231e-10	3.19004e-09	1.69345e-08	0.0967471	0.0163383
chr2:25244567:A:G	ENSG00000119772	AlphaMissense-0.564	0.01	8.84231e-10	3.19004e-09	1.69345e-08	0.0967471	0.0163383
chr2:25244567:A:G	ENSG00000119772	LOFTEE-HC;SpliceAI-0.8	0.0001	0.000541168	0.000509342	0.00140993	0.0850826	0.0244786
chr2:25244567:A:G	ENSG00000119772	LOFTEE-HC;SpliceAI-0.8	0.001	0.000746522	0.000693115	0.00133097	0.08222	0.0242373
chr2:25244567:A:G	ENSG00000119772	LOFTEE-HC;SpliceAI-0.8	0.01	0.000746522	0.000693115	0.00133097	0.08222	0.0242373
chr2:25244567:A:G	ENSG00000119772	LOFTEE-HC;SpliceAI-0.8;AlphaMissense-0.564	0.0001	4.86924e-05	5.65535e-05	9.85348e-05	0.0727419	0.0180647
chr2:25244567:A:G	ENSG00000119772	LOFTEE-HC;SpliceAI-0.8;AlphaMissense-0.564	0.001	2.14762e-10	7.93905e-11	3.00825e-07	0.0900015	0.0138427
chr2:25244567:A:G	ENSG00000119772	LOFTEE-HC;SpliceAI-0.8;AlphaMissense-0.564	0.01	2.14762e-10	7.93905e-11	3.00825e-07	0.0900015	0.0138427
chr2:25244567:A:G	ENSG00000119772	Cauchy		7.7757e-10	3.48582e-10	7.21366e-08
chr2:25244567:A:T	ENSG00000119772	AlphaMissense-0.564	0.0001	0.00291445	0.00458846	0.00263696	0.0698253	0.0246333
chr2:25244567:A:T	ENSG00000119772	AlphaMissense-0.564	0.001	8.61513e-10	3.12783e-09	1.65498e-08	0.0968217	0.0163419
chr2:25244567:A:T	ENSG00000119772	AlphaMissense-0.564	0.01	8.61513e-10	3.12783e-09	1.65498e-08	0.0968217	0.0163419
chr2:25244567:A:T	ENSG00000119772	LOFTEE-HC;SpliceAI-0.8	0.0001	0.000541168	0.000509342	0.00140993	0.0850826	0.0244786
chr2:25244567:A:T	ENSG00000119772	LOFTEE-HC;SpliceAI-0.8	0.001	0.000746522	0.000693115	0.00133097	0.08222	0.0242373
chr2:25244567:A:T	ENSG00000119772	LOFTEE-HC;SpliceAI-0.8	0.01	0.000746522	0.000693115	0.00133097	0.08222	0.0242373
chr2:25244567:A:T	ENSG00000119772	LOFTEE-HC;SpliceAI-0.8;AlphaMissense-0.564	0.0001	4.86091e-05	5.59064e-05	9.73023e-05	0.0727971	0.0180662
chr2:25244567:A:T	ENSG00000119772	LOFTEE-HC;SpliceAI-0.8;AlphaMissense-0.564	0.001	2.14747e-10	7.81885e-11	2.96481e-07	0.0900412	0.0138439
chr2:25244567:A:T	ENSG00000119772	LOFTEE-HC;SpliceAI-0.8;AlphaMissense-0.564	0.01	2.14747e-10	7.81885e-11	2.96481e-07	0.0900412	0.0138439
chr2:25244567:A:T	ENSG00000119772	Cauchy		7.73542e-10	3.43267e-10	7.05297e-08
chr2:25244568:G:A	ENSG00000119772	AlphaMissense-0.564	0.0001	0.00284751	0.00453774	0.00259932	0.0699361	0.0246415
chr2:25244568:G:A	ENSG00000119772	AlphaMissense-0.564	0.001	8.38644e-10	3.06819e-09	1.61499e-08	0.0968991	0.0163463
chr2:25244568:G:A	ENSG00000119772	AlphaMissense-0.564	0.01	8.38644e-10	3.06819e-09	1.61499e-08	0.0968991	0.0163463
chr2:25244568:G:A	ENSG00000119772	LOFTEE-HC;SpliceAI-0.8	0.0001	0.000541168	0.000509342	0.00140993	0.0850826	0.0244786
chr2:25244568:G:A	ENSG00000119772	LOFTEE-HC;SpliceAI-0.8	0.001	0.000746522	0.000693115	0.00133097	0.08222	0.0242373
chr2:25244568:G:A	ENSG00000119772	LOFTEE-HC;SpliceAI-0.8	0.01	0.000746522	0.000693115	0.00133097	0.08222	0.0242373
chr2:25244568:G:A	ENSG00000119772	LOFTEE-HC;SpliceAI-0.8;AlphaMissense-0.564	0.0001	4.85334e-05	5.53096e-05	9.61438e-05	0.0728559	0.0180695
chr2:25244568:G:A	ENSG00000119772	LOFTEE-HC;SpliceAI-0.8;AlphaMissense-0.564	0.001	2.14999e-10	7.70306e-11	2.91902e-07	0.0900857	0.0138459
chr2:25244568:G:A	ENSG00000119772	LOFTEE-HC;SpliceAI-0.8;AlphaMissense-0.564	0.01	2.14999e-10	7.70306e-11	2.91902e-07	0.0900857	0.0138459
chr2:25244568:G:A	ENSG00000119772	Cauchy		7.70073e-10	3.38148e-10	6.88575e-08
chr2:25244573:T:C	ENSG00000119772	AlphaMissense-0.564	0.0001	0.00293026	0.00462084	0.00266029	0.0697625	0.0246307
chr2:25244573:T:C	ENSG00000119772	AlphaMissense-0.564	0.001	8.73937e-10	3.16338e-09	1.67555e-08	0.0967808	0.0163401
chr2:25244573:T:C	ENSG00000119772	AlphaMissense-0.564	0.01	8.73937e-10	3.16338e-09	1.67555e-08	0.0967808	0.0163401
chr2:25244573:T:C	ENSG00000119772	LOFTEE-HC;SpliceAI-0.8	0.0001	0.000541168	0.000509342	0.00140993	0.0850826	0.0244786
chr2:25244573:T:C	ENSG00000119772	LOFTEE-HC;SpliceAI-0.8	0.001	0.000746522	0.000693115	0.00133097	0.08222	0.0242373
chr2:25244573:T:C	ENSG00000119772	LOFTEE-HC;SpliceAI-0.8	0.01	0.000746522	0.000693115	0.00133097	0.08222	0.0242373
chr2:25244573:T:C	ENSG00000119772	LOFTEE-HC;SpliceAI-0.8;AlphaMissense-0.564	0.0001	4.86572e-05	5.62919e-05	9.80276e-05	0.0727675	0.0180661
chr2:25244573:T:C	ENSG00000119772	LOFTEE-HC;SpliceAI-0.8;AlphaMissense-0.564	0.001	2.14754e-10	7.88724e-11	2.98795e-07	0.0900211	0.0138436
chr2:25244573:T:C	ENSG00000119772	LOFTEE-HC;SpliceAI-0.8;AlphaMissense-0.564	0.01	2.14754e-10	7.88724e-11	2.98795e-07	0.0900211	0.0138436
chr2:25244573:T:C	ENSG00000119772	Cauchy		7.75762e-10	3.46291e-10	7.13889e-08
chr2:25244574:C:A	ENSG00000119772	AlphaMissense-0.564	0.0001	0.00294248	0.00464966	0.00268128	0.0697042	0.0246274
chr2:25244574:C:A	ENSG00000119772	AlphaMissense-0.564	0.001	8.86237e-10	3.197e-09	1.69624e-08	0.0967409	0.0163382
chr2:25244574:C:A	ENSG00000119772	AlphaMissense-0.564	0.01	8.86237e-10	3.197e-09	1.69624e-08	0.0967409	0.0163382
chr2:25244574:C:A	ENSG00000119772	LOFTEE-HC;SpliceAI-0.8	0.0001	0.000541168	0.000509342	0.00140993	0.0850826	0.0244786
chr2:25244574:C:A	ENSG00000119772	LOFTEE-HC;SpliceAI-0.8	0.001	0.000746522	0.000693115	0.00133097	0.08222	0.0242373
chr2:25244574:C:A	ENSG00000119772	LOFTEE-HC;SpliceAI-0.8	0.01	0.000746522	0.000693115	0.00133097	0.08222	0.0242373
chr2:25244574:C:A	ENSG00000119772	LOFTEE-HC;SpliceAI-0.8;AlphaMissense-0.564	0.0001	4.87064e-05	5.6636e-05	9.86836e-05	0.0727379	0.0180652
chr2:25244574:C:A	ENSG00000119772	LOFTEE-HC;SpliceAI-0.8;AlphaMissense-0.564	0.001	2.14765e-10	7.95254e-11	3.0114e-07	0.0899995	0.0138429
chr2:25244574:C:A	ENSG00000119772	LOFTEE-HC;SpliceAI-0.8;AlphaMissense-0.564	0.01	2.14765e-10	7.95254e-11	3.0114e-07	0.0899995	0.0138429
chr2:25244574:C:A	ENSG00000119772	Cauchy		7.77925e-10	3.49178e-10	7.22533e-08
chr2:25244575:A:C	ENSG00000119772	AlphaMissense-0.564	0.0001	0.00294248	0.00464966	0.00268128	0.0697042	0.0246274
chr2:25244575:A:C	ENSG00000119772	AlphaMissense-0.564	0.001	8.86237e-10	3.197e-09	1.69624e-08	0.0967409	0.0163382
chr2:25244575:A:C	ENSG00000119772	AlphaMissense-0.564	0.01	8.86237e-10	3.197e-09	1.69624e-08	0.0967409	0.0163382
chr2:25244575:A:C	ENSG00000119772	LOFTEE-HC;SpliceAI-0.8	0.0001	0.000541168	0.000509342	0.00140993	0.0850826	0.0244786
chr2:25244575:A:C	ENSG00000119772	LOFTEE-HC;SpliceAI-0.8	0.001	0.000746522	0.000693115	0.00133097	0.08222	0.0242373
chr2:25244575:A:C	ENSG00000119772	LOFTEE-HC;SpliceAI-0.8	0.01	0.000746522	0.000693115	0.00133097	0.08222	0.0242373
chr2:25244575:A:C	ENSG00000119772	LOFTEE-HC;SpliceAI-0.8;AlphaMissense-0.564	0.0001	4.87064e-05	5.6636e-05	9.86836e-05	0.0727379	0.0180652
chr2:25244575:A:C	ENSG00000119772	LOFTEE-HC;SpliceAI-0.8;AlphaMissense-0.564	0.001	2.14765e-10	7.95254e-11	3.0114e-07	0.0899995	0.0138429
chr2:25244575:A:C	ENSG00000119772	LOFTEE-HC;SpliceAI-0.8;AlphaMissense-0.564	0.01	2.14765e-10	7.95254e-11	3.0114e-07	0.0899995	0.0138429
chr2:25244575:A:C	ENSG00000119772	Cauchy		7.77925e-10	3.49178e-10	7.22533e-08
chr2:25244576:C:T	ENSG00000119772	AlphaMissense-0.564	0.0001	0.00294248	0.00464966	0.00268128	0.0697042	0.0246274
chr2:25244576:C:T	ENSG00000119772	AlphaMissense-0.564	0.001	8.86237e-10	3.197e-09	1.69624e-08	0.0967409	0.0163382
chr2:25244576:C:T	ENSG00000119772	AlphaMissense-0.564	0.01	8.86237e-10	3.197e-09	1.69624e-08	0.0967409	0.0163382
chr2:25244576:C:T	ENSG00000119772	LOFTEE-HC;SpliceAI-0.8	0.0001	0.000541168	0.000509342	0.00140993	0.0850826	0.0244786
chr2:25244576:C:T	ENSG00000119772	LOFTEE-HC;SpliceAI-0.8	0.001	0.000746522	0.000693115	0.00133097	0.08222	0.0242373
chr2:25244576:C:T	ENSG00000119772	LOFTEE-HC;SpliceAI-0.8	0.01	0.000746522	0.000693115	0.00133097	0.08222	0.0242373
chr2:25244576:C:T	ENSG00000119772	LOFTEE-HC;SpliceAI-0.8;AlphaMissense-0.564	0.0001	4.87064e-05	5.6636e-05	9.86836e-05	0.0727379	0.0180652
chr2:25244576:C:T	ENSG00000119772	LOFTEE-HC;SpliceAI-0.8;AlphaMissense-0.564	0.001	2.14765e-10	7.95254e-11	3.0114e-07	0.0899995	0.0138429
chr2:25244576:C:T	ENSG00000119772	LOFTEE-HC;SpliceAI-0.8;AlphaMissense-0.564	0.01	2.14765e-10	7.95254e-11	3.0114e-07	0.0899995	0.0138429
chr2:25244576:C:T	ENSG00000119772	Cauchy		7.77925e-10	3.49178e-10	7.22533e-08
chr2:25244579:C:A	ENSG00000119772	AlphaMissense-0.564	0.0001	0.00284036	0.00453101	0.00259521	0.0699434	0.02464
chr2:25244579:C:A	ENSG00000119772	AlphaMissense-0.564	0.001	8.3759e-10	3.06202e-09	1.61434e-08	0.0969024	0.0163459
chr2:25244579:C:A	ENSG00000119772	AlphaMissense-0.564	0.01	8.3759e-10	3.06202e-09	1.61434e-08	0.0969024	0.0163459
chr2:25244579:C:A	ENSG00000119772	LOFTEE-HC;SpliceAI-0.8	0.0001	0.000541168	0.000509342	0.00140993	0.0850826	0.0244786
chr2:25244579:C:A	ENSG00000119772	LOFTEE-HC;SpliceAI-0.8	0.001	0.000746522	0.000693115	0.00133097	0.08222	0.0242373
chr2:25244579:C:A	ENSG00000119772	LOFTEE-HC;SpliceAI-0.8	0.01	0.000746522	0.000693115	0.00133097	0.08222	0.0242373
chr2:25244579:C:A	ENSG00000119772	LOFTEE-HC;SpliceAI-0.8;AlphaMissense-0.564	0.0001	4.85675e-05	5.55694e-05	9.66621e-05	0.0728261	0.0180671
chr2:25244579:C:A	ENSG00000119772	LOFTEE-HC;SpliceAI-0.8;AlphaMissense-0.564	0.001	2.14744e-10	7.75621e-11	2.94212e-07	0.0900622	0.0138445
chr2:25244579:C:A	ENSG00000119772	LOFTEE-HC;SpliceAI-0.8;AlphaMissense-0.564	0.01	2.14744e-10	7.75621e-11	2.94212e-07	0.0900622	0.0138445
chr2:25244579:C:A	ENSG00000119772	Cauchy		7.69148e-10	3.40406e-10	6.88599e-08
chr2:25244579:C:G	ENSG00000119772	AlphaMissense-0.564	0.0001	0.00287111	0.00456411	0.00261971	0.0698709	0.0246346
chr2:25244579:C:G	ENSG00000119772	AlphaMissense-0.564	0.001	8.52456e-10	3.10085e-09	1.64045e-08	0.0968516	0.016343
chr2:25244579:C:G	ENSG00000119772	AlphaMissense-0.564	0.01	8.52456e-10	3.10085e-09	1.64045e-08	0.0968516	0.016343
chr2:25244579:C:G	ENSG00000119772	LOFTEE-HC;SpliceAI-0.8	0.0001	0.000541168	0.000509342	0.00140993	0.0850826	0.0244786
chr2:25244579:C:G	ENSG00000119772	LOFTEE-HC;SpliceAI-0.8	0.001	0.000746522	0.000693115	0.00133097	0.08222	0.0242373
chr2:25244579:C:G	ENSG00000119772	LOFTEE-HC;SpliceAI-0.8	0.01	0.000746522	0.000693115	0.00133097	0.08222	0.0242373
chr2:25244579:C:G	ENSG00000119772	LOFTEE-HC;SpliceAI-0.8;AlphaMissense-0.564	0.0001	4.85738e-05	5.5614e-05	9.67598e-05	0.0728179	0.0180659
chr2:25244579:C:G	ENSG00000119772	LOFTEE-HC;SpliceAI-0.8;AlphaMissense-0.564	0.001	2.14753e-10	7.76686e-11	2.94849e-07	0.0900551	0.0138439
chr2:25244579:C:G	ENSG00000119772	LOFTEE-HC;SpliceAI-0.8;AlphaMissense-0.564	0.01	2.14753e-10	7.76686e-11	2.94849e-07	0.0900551	0.0138439
chr2:25244579:C:G	ENSG00000119772	Cauchy		7.71921e-10	3.40968e-10	6.99225e-08
chr2:25244579:C:T	ENSG00000119772	AlphaMissense-0.564	0.0001	0.00289477	0.00459208	0.00263969	0.0698174	0.0246327
chr2:25244579:C:T	ENSG00000119772	AlphaMissense-0.564	0.001	8.62939e-10	3.13151e-09	1.65765e-08	0.0968167	0.0163416
chr2:25244579:C:T	ENSG00000119772	AlphaMissense-0.564	0.01	8.62939e-10	3.13151e-09	1.65765e-08	0.0968167	0.0163416
chr2:25244579:C:T	ENSG00000119772	LOFTEE-HC;SpliceAI-0.8	0.0001	0.000541168	0.000509342	0.00140993	0.0850826	0.0244786
chr2:25244579:C:T	ENSG00000119772	LOFTEE-HC;SpliceAI-0.8	0.001	0.000746522	0.000693115	0.00133097	0.08222	0.0242373
chr2:25244579:C:T	ENSG00000119772	LOFTEE-HC;SpliceAI-0.8	0.01	0.000746522	0.000693115	0.00133097	0.08222	0.0242373
chr2:25244579:C:T	ENSG00000119772	LOFTEE-HC;SpliceAI-0.8;AlphaMissense-0.564	0.0001	4.86081e-05	5.59492e-05	9.73856e-05	0.0727929	0.018066
chr2:25244579:C:T	ENSG00000119772	LOFTEE-HC;SpliceAI-0.8;AlphaMissense-0.564	0.001	2.14749e-10	7.82614e-11	2.96799e-07	0.0900382	0.0138437
chr2:25244579:C:T	ENSG00000119772	LOFTEE-HC;SpliceAI-0.8;AlphaMissense-0.564	0.01	2.14749e-10	7.82614e-11	2.96799e-07	0.0900382	0.0138437
chr2:25244579:C:T	ENSG00000119772	Cauchy		7.73802e-10	3.43589e-10	7.06415e-08
chr2:25244580:C:A	ENSG00000119772	AlphaMissense-0.564	0.0001	0.00285126	0.00428975	0.00266487	0.0706439	0.024735
chr2:25244580:C:A	ENSG00000119772	AlphaMissense-0.564	0.001	7.45117e-11	2.85816e-09	6.23988e-09	0.097206	0.0163659
chr2:25244580:C:A	ENSG00000119772	AlphaMissense-0.564	0.01	7.45117e-11	2.85816e-09	6.23988e-09	0.097206	0.0163659
chr2:25244580:C:A	ENSG00000119772	LOFTEE-HC;SpliceAI-0.8	0.0001	0.000541168	0.000509342	0.00140993	0.0850826	0.0244786
chr2:25244580:C:A	ENSG00000119772	LOFTEE-HC;SpliceAI-0.8	0.001	0.000746522	0.000693115	0.00133097	0.08222	0.0242373
chr2:25244580:C:A	ENSG00000119772	LOFTEE-HC;SpliceAI-0.8	0.01	0.000746522	0.000693115	0.00133097	0.08222	0.0242373
chr2:25244580:C:A	ENSG00000119772	LOFTEE-HC;SpliceAI-0.8;AlphaMissense-0.564	0.0001	4.85516e-05	5.29214e-05	9.96929e-05	0.0731444	0.0180946
chr2:25244580:C:A	ENSG00000119772	LOFTEE-HC;SpliceAI-0.8;AlphaMissense-0.564	0.001	2.13761e-10	7.19647e-11	3.08054e-07	0.0903209	0.0138603
chr2:25244580:C:A	ENSG00000119772	LOFTEE-HC;SpliceAI-0.8;AlphaMissense-0.564	0.01	2.13761e-10	7.19647e-11	3.08054e-07	0.0903209	0.0138603
chr2:25244580:C:A	ENSG00000119772	Cauchy		2.48635e-10	3.15887e-10	2.75209e-08
chr2:25244580:C:T	ENSG00000119772	AlphaMissense-0.564	0.0001	0.0029409	0.00463172	0.00266835	0.069739	0.0246289
chr2:25244580:C:T	ENSG00000119772	AlphaMissense-0.564	0.001	8.79017e-10	3.17658e-09	1.68438e-08	0.0967641	0.0163392
chr2:25244580:C:T	ENSG00000119772	AlphaMissense-0.564	0.01	8.79017e-10	3.17658e-09	1.68438e-08	0.0967641	0.0163392
chr2:25244580:C:T	ENSG00000119772	LOFTEE-HC;SpliceAI-0.8	0.0001	0.000541168	0.000509342	0.00140993	0.0850826	0.0244786
chr2:25244580:C:T	ENSG00000119772	LOFTEE-HC;SpliceAI-0.8	0.001	0.000746522	0.000693115	0.00133097	0.08222	0.0242373
chr2:25244580:C:T	ENSG00000119772	LOFTEE-HC;SpliceAI-0.8	0.01	0.000746522	0.000693115	0.00133097	0.08222	0.0242373
chr2:25244580:C:T	ENSG00000119772	LOFTEE-HC;SpliceAI-0.8;AlphaMissense-0.564	0.0001	4.86705e-05	5.64198e-05	9.82784e-05	0.0727549	0.0180654
chr2:25244580:C:T	ENSG00000119772	LOFTEE-HC;SpliceAI-0.8;AlphaMissense-0.564	0.001	2.14749e-10	7.91292e-11	2.99799e-07	0.0900114	0.0138431
chr2:25244580:C:T	ENSG00000119772	LOFTEE-HC;SpliceAI-0.8;AlphaMissense-0.564	0.01	2.14749e-10	7.91292e-11	2.99799e-07	0.0900114	0.0138431
chr2:25244580:C:T	ENSG00000119772	Cauchy		7.76633e-10	3.47427e-10	7.17578e-08
chr2:25244585:CA:C	ENSG00000119772	AlphaMissense-0.564	0.0001	0.00294248	0.00464966	0.00268128	0.0697042	0.0246274
chr2:25244585:CA:C	ENSG00000119772	AlphaMissense-0.564	0.001	8.86237e-10	3.197e-09	1.69624e-08	0.0967409	0.0163382
chr2:25244585:CA:C	ENSG00000119772	AlphaMissense-0.564	0.01	8.86237e-10	3.197e-09	1.69624e-08	0.0967409	0.0163382
chr2:25244585:CA:C	ENSG00000119772	LOFTEE-HC;SpliceAI-0.8	0.0001	0.000540382	0.000505608	0.00139995	0.0851425	0.024482
chr2:25244585:CA:C	ENSG00000119772	LOFTEE-HC;SpliceAI-0.8	0.001	0.000730734	0.000688304	0.00132155	0.0822765	0.0242404
chr2:25244585:CA:C	ENSG00000119772	LOFTEE-HC;SpliceAI-0.8	0.01	0.000730734	0.000688304	0.00132155	0.0822765	0.0242404
chr2:25244585:CA:C	ENSG00000119772	LOFTEE-HC;SpliceAI-0.8;AlphaMissense-0.564	0.0001	4.86604e-05	5.63232e-05	9.80886e-05	0.0727643	0.0180659
chr2:25244585:CA:C	ENSG00000119772	LOFTEE-HC;SpliceAI-0.8;AlphaMissense-0.564	0.001	2.14747e-10	7.894e-11	2.99048e-07	0.0900186	0.0138435
chr2:25244585:CA:C	ENSG00000119772	LOFTEE-HC;SpliceAI-0.8;AlphaMissense-0.564	0.01	2.14747e-10	7.894e-11	2.99048e-07	0.0900186	0.0138435
chr2:25244585:CA:C	ENSG00000119772	Cauchy		7.77871e-10	3.4667e-10	7.22263e-08
chr2:25244586:A:AG	ENSG00000119772	AlphaMissense-0.564	0.0001	0.00294248	0.00464966	0.00268128	0.0697042	0.0246274
chr2:25244586:A:AG	ENSG00000119772	AlphaMissense-0.564	0.001	8.86237e-10	3.197e-09	1.69624e-08	0.0967409	0.0163382
chr2:25244586:A:AG	ENSG00000119772	AlphaMissense-0.564	0.01	8.86237e-10	3.197e-09	1.69624e-08	0.0967409	0.0163382
chr2:25244586:A:AG	ENSG00000119772	LOFTEE-HC;SpliceAI-0.8	0.0001	0.000540596	0.000506637	0.00140269	0.0851244	0.0244806
chr2:25244586:A:AG	ENSG00000119772	LOFTEE-HC;SpliceAI-0.8	0.001	0.000731046	0.000689622	0.00132414	0.0822595	0.0242391
chr2:25244586:A:AG	ENSG00000119772	LOFTEE-HC;SpliceAI-0.8	0.01	0.000731046	0.000689622	0.00132414	0.0822595	0.0242391
chr2:25244586:A:AG	ENSG00000119772	LOFTEE-HC;SpliceAI-0.8;AlphaMissense-0.564	0.0001	4.86688e-05	5.64073e-05	9.82527e-05	0.072756	0.0180654
chr2:25244586:A:AG	ENSG00000119772	LOFTEE-HC;SpliceAI-0.8;AlphaMissense-0.564	0.001	2.14757e-10	7.91105e-11	2.9971e-07	0.0900121	0.0138432
chr2:25244586:A:AG	ENSG00000119772	LOFTEE-HC;SpliceAI-0.8;AlphaMissense-0.564	0.01	2.14757e-10	7.91105e-11	2.9971e-07	0.0900121	0.0138432
chr2:25244586:A:AG	ENSG00000119772	Cauchy		7.779e-10	3.47401e-10	7.22348e-08
chr2:25244587:G:T	ENSG00000119772	AlphaMissense-0.564	0.0001	0.00294248	0.00464966	0.00268128	0.0697042	0.0246274
chr2:25244587:G:T	ENSG00000119772	AlphaMissense-0.564	0.001	8.86237e-10	3.197e-09	1.69624e-08	0.0967409	0.0163382
chr2:25244587:G:T	ENSG00000119772	AlphaMissense-0.564	0.01	8.86237e-10	3.197e-09	1.69624e-08	0.0967409	0.0163382
chr2:25244587:G:T	ENSG00000119772	LOFTEE-HC;SpliceAI-0.8	0.0001	0.000530707	0.000501814	0.0013898	0.085199	0.024484
chr2:25244587:G:T	ENSG00000119772	LOFTEE-HC;SpliceAI-0.8	0.001	0.000722694	0.000683387	0.00131197	0.0823301	0.0242421
chr2:25244587:G:T	ENSG00000119772	LOFTEE-HC;SpliceAI-0.8	0.01	0.000722694	0.000683387	0.00131197	0.0823301	0.0242421
chr2:25244587:G:T	ENSG00000119772	LOFTEE-HC;SpliceAI-0.8;AlphaMissense-0.564	0.0001	4.86156e-05	5.5996e-05	9.74764e-05	0.0727884	0.0180658
chr2:25244587:G:T	ENSG00000119772	LOFTEE-HC;SpliceAI-0.8;AlphaMissense-0.564	0.001	2.14742e-10	7.83516e-11	2.97152e-07	0.0900349	0.0138436
chr2:25244587:G:T	ENSG00000119772	LOFTEE-HC;SpliceAI-0.8;AlphaMissense-0.564	0.01	2.14742e-10	7.83516e-11	2.97152e-07	0.0900349	0.0138436
chr2:25244587:G:T	ENSG00000119772	Cauchy		7.77856e-10	3.44148e-10	7.22015e-08
chr2:25244596:G:A	ENSG00000119772	AlphaMissense-0.564	0.0001	0.00294248	0.00464966	0.00268128	0.0697042	0.0246274
chr2:25244596:G:A	ENSG00000119772	AlphaMissense-0.564	0.001	8.86237e-10	3.197e-09	1.69624e-08	0.0967409	0.0163382
chr2:25244596:G:A	ENSG00000119772	AlphaMissense-0.564	0.01	8.86237e-10	3.197e-09	1.69624e-08	0.0967409	0.0163382
chr2:25244596:G:A	ENSG00000119772	LOFTEE-HC;SpliceAI-0.8	0.0001	0.000541168	0.000509342	0.00140993	0.0850826	0.0244786
chr2:25244596:G:A	ENSG00000119772	LOFTEE-HC;SpliceAI-0.8	0.001	0.000746522	0.000693115	0.00133097	0.08222	0.0242373
chr2:25244596:G:A	ENSG00000119772	LOFTEE-HC;SpliceAI-0.8	0.01	0.000746522	0.000693115	0.00133097	0.08222	0.0242373
chr2:25244596:G:A	ENSG00000119772	LOFTEE-HC;SpliceAI-0.8;AlphaMissense-0.564	0.0001	4.87064e-05	5.6636e-05	9.86836e-05	0.0727379	0.0180652
chr2:25244596:G:A	ENSG00000119772	LOFTEE-HC;SpliceAI-0.8;AlphaMissense-0.564	0.001	2.14765e-10	7.95254e-11	3.0114e-07	0.0899995	0.0138429
chr2:25244596:G:A	ENSG00000119772	LOFTEE-HC;SpliceAI-0.8;AlphaMissense-0.564	0.01	2.14765e-10	7.95254e-11	3.0114e-07	0.0899995	0.0138429
chr2:25244596:G:A	ENSG00000119772	Cauchy		7.77925e-10	3.49178e-10	7.22533e-08
chr2:25244596:G:T	ENSG00000119772	AlphaMissense-0.564	0.0001	0.00294248	0.00464966	0.00268128	0.0697042	0.0246274
chr2:25244596:G:T	ENSG00000119772	AlphaMissense-0.564	0.001	8.86237e-10	3.197e-09	1.69624e-08	0.0967409	0.0163382
chr2:25244596:G:T	ENSG00000119772	AlphaMissense-0.564	0.01	8.86237e-10	3.197e-09	1.69624e-08	0.0967409	0.0163382
chr2:25244596:G:T	ENSG00000119772	LOFTEE-HC;SpliceAI-0.8	0.0001	0.000541168	0.000509342	0.00140993	0.0850826	0.0244786
chr2:25244596:G:T	ENSG00000119772	LOFTEE-HC;SpliceAI-0.8	0.001	0.000746522	0.000693115	0.00133097	0.08222	0.0242373
chr2:25244596:G:T	ENSG00000119772	LOFTEE-HC;SpliceAI-0.8	0.01	0.000746522	0.000693115	0.00133097	0.08222	0.0242373
chr2:25244596:G:T	ENSG00000119772	LOFTEE-HC;SpliceAI-0.8;AlphaMissense-0.564	0.0001	4.87064e-05	5.6636e-05	9.86836e-05	0.0727379	0.0180652
chr2:25244596:G:T	ENSG00000119772	LOFTEE-HC;SpliceAI-0.8;AlphaMissense-0.564	0.001	2.14765e-10	7.95254e-11	3.0114e-07	0.0899995	0.0138429
chr2:25244596:G:T	ENSG00000119772	LOFTEE-HC;SpliceAI-0.8;AlphaMissense-0.564	0.01	2.14765e-10	7.95254e-11	3.0114e-07	0.0899995	0.0138429
chr2:25244596:G:T	ENSG00000119772	Cauchy		7.77925e-10	3.49178e-10	7.22533e-08
chr2:25244598:A:G	ENSG00000119772	AlphaMissense-0.564	0.0001	0.00294248	0.00464966	0.00268128	0.0697042	0.0246274
chr2:25244598:A:G	ENSG00000119772	AlphaMissense-0.564	0.001	8.86237e-10	3.197e-09	1.69624e-08	0.0967409	0.0163382
chr2:25244598:A:G	ENSG00000119772	AlphaMissense-0.564	0.01	8.86237e-10	3.197e-09	1.69624e-08	0.0967409	0.0163382
chr2:25244598:A:G	ENSG00000119772	LOFTEE-HC;SpliceAI-0.8	0.0001	0.000541168	0.000509342	0.00140993	0.0850826	0.0244786
chr2:25244598:A:G	ENSG00000119772	LOFTEE-HC;SpliceAI-0.8	0.001	0.000746522	0.000693115	0.00133097	0.08222	0.0242373
chr2:25244598:A:G	ENSG00000119772	LOFTEE-HC;SpliceAI-0.8	0.01	0.000746522	0.000693115	0.00133097	0.08222	0.0242373
chr2:25244598:A:G	ENSG00000119772	LOFTEE-HC;SpliceAI-0.8;AlphaMissense-0.564	0.0001	4.87064e-05	5.6636e-05	9.86836e-05	0.0727379	0.0180652
chr2:25244598:A:G	ENSG00000119772	LOFTEE-HC;SpliceAI-0.8;AlphaMissense-0.564	0.001	2.14765e-10	7.95254e-11	3.0114e-07	0.0899995	0.0138429
chr2:25244598:A:G	ENSG00000119772	LOFTEE-HC;SpliceAI-0.8;AlphaMissense-0.564	0.01	2.14765e-10	7.95254e-11	3.0114e-07	0.0899995	0.0138429
chr2:25244598:A:G	ENSG00000119772	Cauchy		7.77925e-10	3.49178e-10	7.22533e-08
chr2:25244598:AG:A	ENSG00000119772	AlphaMissense-0.564	0.0001	0.00294248	0.00464966	0.00268128	0.0697042	0.0246274
chr2:25244598:AG:A	ENSG00000119772	AlphaMissense-0.564	0.001	8.86237e-10	3.197e-09	1.69624e-08	0.0967409	0.0163382
chr2:25244598:AG:A	ENSG00000119772	AlphaMissense-0.564	0.01	8.86237e-10	3.197e-09	1.69624e-08	0.0967409	0.0163382
chr2:25244598:AG:A	ENSG00000119772	LOFTEE-HC;SpliceAI-0.8	0.0001	0.000529987	0.000505266	0.00139904	0.0851487	0.0244824
chr2:25244598:AG:A	ENSG00000119772	LOFTEE-HC;SpliceAI-0.8	0.001	0.000730629	0.000687865	0.0013207	0.0822822	0.0242408
chr2:25244598:AG:A	ENSG00000119772	LOFTEE-HC;SpliceAI-0.8	0.01	0.000730629	0.000687865	0.0013207	0.0822822	0.0242408
chr2:25244598:AG:A	ENSG00000119772	LOFTEE-HC;SpliceAI-0.8;AlphaMissense-0.564	0.0001	4.86576e-05	5.62951e-05	9.8034e-05	0.0727672	0.0180661
chr2:25244598:AG:A	ENSG00000119772	LOFTEE-HC;SpliceAI-0.8;AlphaMissense-0.564	0.001	2.14754e-10	7.88792e-11	2.98822e-07	0.0900208	0.0138436
chr2:25244598:AG:A	ENSG00000119772	LOFTEE-HC;SpliceAI-0.8;AlphaMissense-0.564	0.01	2.14754e-10	7.88792e-11	2.98822e-07	0.0900208	0.0138436
chr2:25244598:AG:A	ENSG00000119772	Cauchy		7.77893e-10	3.46409e-10	7.22233e-08
chr2:25244605:CT:C	ENSG00000119772	AlphaMissense-0.564	0.0001	0.00294248	0.00464966	0.00268128	0.0697042	0.0246274
chr2:25244605:CT:C	ENSG00000119772	AlphaMissense-0.564	0.001	8.86237e-10	3.197e-09	1.69624e-08	0.0967409	0.0163382
chr2:25244605:CT:C	ENSG00000119772	AlphaMissense-0.564	0.01	8.86237e-10	3.197e-09	1.69624e-08	0.0967409	0.0163382
chr2:25244605:CT:C	ENSG00000119772	LOFTEE-HC;SpliceAI-0.8	0.0001	0.000529968	0.000505181	0.0013988	0.08515	0.0244825
chr2:25244605:CT:C	ENSG00000119772	LOFTEE-HC;SpliceAI-0.8	0.001	0.000730603	0.000687755	0.00132047	0.0822835	0.0242409
chr2:25244605:CT:C	ENSG00000119772	LOFTEE-HC;SpliceAI-0.8	0.01	0.000730603	0.000687755	0.00132047	0.0822835	0.0242409
chr2:25244605:CT:C	ENSG00000119772	LOFTEE-HC;SpliceAI-0.8;AlphaMissense-0.564	0.0001	4.86568e-05	5.62893e-05	9.80214e-05	0.0727677	0.0180661
chr2:25244605:CT:C	ENSG00000119772	LOFTEE-HC;SpliceAI-0.8;AlphaMissense-0.564	0.001	2.14754e-10	7.88738e-11	2.98783e-07	0.0900211	0.0138436
chr2:25244605:CT:C	ENSG00000119772	LOFTEE-HC;SpliceAI-0.8;AlphaMissense-0.564	0.01	2.14754e-10	7.88738e-11	2.98783e-07	0.0900211	0.0138436
chr2:25244605:CT:C	ENSG00000119772	Cauchy		7.7789e-10	3.46386e-10	7.22228e-08
chr2:25244607:G:A	ENSG00000119772	AlphaMissense-0.564	0.0001	0.00294248	0.00464966	0.00268128	0.0697042	0.0246274
chr2:25244607:G:A	ENSG00000119772	AlphaMissense-0.564	0.001	8.86237e-10	3.197e-09	1.69624e-08	0.0967409	0.0163382
chr2:25244607:G:A	ENSG00000119772	AlphaMissense-0.564	0.01	8.86237e-10	3.197e-09	1.69624e-08	0.0967409	0.0163382
chr2:25244607:G:A	ENSG00000119772	LOFTEE-HC;SpliceAI-0.8	0.0001	0.000529873	0.000504765	0.00139769	0.085157	0.024483
chr2:25244607:G:A	ENSG00000119772	LOFTEE-HC;SpliceAI-0.8	0.001	0.000729632	0.000687223	0.00131942	0.0822901	0.0242413
chr2:25244607:G:A	ENSG00000119772	LOFTEE-HC;SpliceAI-0.8	0.01	0.000729632	0.000687223	0.00131942	0.0822901	0.0242413
chr2:25244607:G:A	ENSG00000119772	LOFTEE-HC;SpliceAI-0.8;AlphaMissense-0.564	0.0001	4.86527e-05	5.6257e-05	9.79576e-05	0.0727707	0.0180663
chr2:25244607:G:A	ENSG00000119772	LOFTEE-HC;SpliceAI-0.8;AlphaMissense-0.564	0.001	2.14745e-10	7.88197e-11	2.98544e-07	0.0900233	0.0138437
chr2:25244607:G:A	ENSG00000119772	LOFTEE-HC;SpliceAI-0.8;AlphaMissense-0.564	0.01	2.14745e-10	7.88197e-11	2.98544e-07	0.0900233	0.0138437
chr2:25244607:G:A	ENSG00000119772	Cauchy		7.77864e-10	3.46154e-10	7.22197e-08
chr2:25244609:T:C	ENSG00000119772	AlphaMissense-0.564	0.0001	0.00286912	0.00456382	0.00261916	0.0698751	0.0246359
chr2:25244609:T:C	ENSG00000119772	AlphaMissense-0.564	0.001	8.51185e-10	3.09913e-09	1.63774e-08	0.0968559	0.0163435
chr2:25244609:T:C	ENSG00000119772	AlphaMissense-0.564	0.01	8.51185e-10	3.09913e-09	1.63774e-08	0.0968559	0.0163435
chr2:25244609:T:C	ENSG00000119772	LOFTEE-HC;SpliceAI-0.8	0.0001	0.000541168	0.000509342	0.00140993	0.0850826	0.0244786
chr2:25244609:T:C	ENSG00000119772	LOFTEE-HC;SpliceAI-0.8	0.001	0.000746522	0.000693115	0.00133097	0.08222	0.0242373
chr2:25244609:T:C	ENSG00000119772	LOFTEE-HC;SpliceAI-0.8	0.01	0.000746522	0.000693115	0.00133097	0.08222	0.0242373
chr2:25244609:T:C	ENSG00000119772	LOFTEE-HC;SpliceAI-0.8;AlphaMissense-0.564	0.0001	4.85731e-05	5.56116e-05	9.6746e-05	0.0728221	0.0180669
chr2:25244609:T:C	ENSG00000119772	LOFTEE-HC;SpliceAI-0.8;AlphaMissense-0.564	0.001	2.14753e-10	7.76303e-11	2.94517e-07	0.0900594	0.0138444
chr2:25244609:T:C	ENSG00000119772	LOFTEE-HC;SpliceAI-0.8;AlphaMissense-0.564	0.01	2.14753e-10	7.76303e-11	2.94517e-07	0.0900594	0.0138444
chr2:25244609:T:C	ENSG00000119772	Cauchy		7.71691e-10	3.40799e-10	6.98091e-08
chr2:25244613:C:T	ENSG00000119772	AlphaMissense-0.564	0.0001	0.00292609	0.00461479	0.00265617	0.0697719	0.0246304
chr2:25244613:C:T	ENSG00000119772	AlphaMissense-0.564	0.001	8.72294e-10	3.15745e-09	1.67328e-08	0.0967861	0.0163402
chr2:25244613:C:T	ENSG00000119772	AlphaMissense-0.564	0.01	8.72294e-10	3.15745e-09	1.67328e-08	0.0967861	0.0163402
chr2:25244613:C:T	ENSG00000119772	LOFTEE-HC;SpliceAI-0.8	0.0001	0.000541168	0.000509342	0.00140993	0.0850826	0.0244786
chr2:25244613:C:T	ENSG00000119772	LOFTEE-HC;SpliceAI-0.8	0.001	0.000746522	0.000693115	0.00133097	0.08222	0.0242373
chr2:25244613:C:T	ENSG00000119772	LOFTEE-HC;SpliceAI-0.8	0.01	0.000746522	0.000693115	0.00133097	0.08222	0.0242373
chr2:25244613:C:T	ENSG00000119772	LOFTEE-HC;SpliceAI-0.8;AlphaMissense-0.564	0.0001	4.8651e-05	5.62182e-05	9.78955e-05	0.0727706	0.0180655
chr2:25244613:C:T	ENSG00000119772	LOFTEE-HC;SpliceAI-0.8;AlphaMissense-0.564	0.001	2.14752e-10	7.87595e-11	2.98549e-07	0.0900224	0.0138433
chr2:25244613:C:T	ENSG00000119772	LOFTEE-HC;SpliceAI-0.8;AlphaMissense-0.564	0.01	2.14752e-10	7.87595e-11	2.98549e-07	0.0900224	0.0138433
chr2:25244613:C:T	ENSG00000119772	Cauchy		7.75468e-10	3.45792e-10	7.12941e-08
chr2:25244614:G:A	ENSG00000119772	AlphaMissense-0.564	0.0001	0.00294248	0.00464966	0.00268128	0.0697042	0.0246274
chr2:25244614:G:A	ENSG00000119772	AlphaMissense-0.564	0.001	8.86237e-10	3.197e-09	1.69624e-08	0.0967409	0.0163382
chr2:25244614:G:A	ENSG00000119772	AlphaMissense-0.564	0.01	8.86237e-10	3.197e-09	1.69624e-08	0.0967409	0.0163382
chr2:25244614:G:A	ENSG00000119772	LOFTEE-HC;SpliceAI-0.8	0.0001	0.000541168	0.000509342	0.00140993	0.0850826	0.0244786
chr2:25244614:G:A	ENSG00000119772	LOFTEE-HC;SpliceAI-0.8	0.001	0.000746522	0.000693115	0.00133097	0.08222	0.0242373
chr2:25244614:G:A	ENSG00000119772	LOFTEE-HC;SpliceAI-0.8	0.01	0.000746522	0.000693115	0.00133097	0.08222	0.0242373
chr2:25244614:G:A	ENSG00000119772	LOFTEE-HC;SpliceAI-0.8;AlphaMissense-0.564	0.0001	4.87064e-05	5.6636e-05	9.86836e-05	0.0727379	0.0180652
chr2:25244614:G:A	ENSG00000119772	LOFTEE-HC;SpliceAI-0.8;AlphaMissense-0.564	0.001	2.14765e-10	7.95254e-11	3.0114e-07	0.0899995	0.0138429
chr2:25244614:G:A	ENSG00000119772	LOFTEE-HC;SpliceAI-0.8;AlphaMissense-0.564	0.01	2.14765e-10	7.95254e-11	3.0114e-07	0.0899995	0.0138429
chr2:25244614:G:A	ENSG00000119772	Cauchy		7.77925e-10	3.49178e-10	7.22533e-08
chr2:25244614:G:GT	ENSG00000119772	AlphaMissense-0.564	0.0001	0.00294248	0.00464966	0.00268128	0.0697042	0.0246274
chr2:25244614:G:GT	ENSG00000119772	AlphaMissense-0.564	0.001	8.86237e-10	3.197e-09	1.69624e-08	0.0967409	0.0163382
chr2:25244614:G:GT	ENSG00000119772	AlphaMissense-0.564	0.01	8.86237e-10	3.197e-09	1.69624e-08	0.0967409	0.0163382
chr2:25244614:G:GT	ENSG00000119772	LOFTEE-HC;SpliceAI-0.8	0.0001	0.000540585	0.000506583	0.00140256	0.0851257	0.0244807
chr2:25244614:G:GT	ENSG00000119772	LOFTEE-HC;SpliceAI-0.8	0.001	0.00073103	0.000689555	0.00132402	0.0822606	0.0242392
chr2:25244614:G:GT	ENSG00000119772	LOFTEE-HC;SpliceAI-0.8	0.01	0.00073103	0.000689555	0.00132402	0.0822606	0.0242392
chr2:25244614:G:GT	ENSG00000119772	LOFTEE-HC;SpliceAI-0.8;AlphaMissense-0.564	0.0001	4.8668e-05	5.64011e-05	9.82422e-05	0.0727567	0.0180655
chr2:25244614:G:GT	ENSG00000119772	LOFTEE-HC;SpliceAI-0.8;AlphaMissense-0.564	0.001	2.14757e-10	7.90922e-11	2.99648e-07	0.0900129	0.0138432
chr2:25244614:G:GT	ENSG00000119772	LOFTEE-HC;SpliceAI-0.8;AlphaMissense-0.564	0.01	2.14757e-10	7.90922e-11	2.99648e-07	0.0900129	0.0138432
chr2:25244614:G:GT	ENSG00000119772	Cauchy		7.77901e-10	3.47322e-10	7.2234e-08
chr2:25244615:T:C	ENSG00000119772	AlphaMissense-0.564	0.0001	0.00290843	0.00460743	0.00265068	0.0697878	0.0246315
chr2:25244615:T:C	ENSG00000119772	AlphaMissense-0.564	0.001	8.6898e-10	3.14888e-09	1.66743e-08	0.0967971	0.0163408
chr2:25244615:T:C	ENSG00000119772	AlphaMissense-0.564	0.01	8.6898e-10	3.14888e-09	1.66743e-08	0.0967971	0.0163408
chr2:25244615:T:C	ENSG00000119772	LOFTEE-HC;SpliceAI-0.8	0.0001	0.000541168	0.000509342	0.00140993	0.0850826	0.0244786
chr2:25244615:T:C	ENSG00000119772	LOFTEE-HC;SpliceAI-0.8	0.001	0.000746522	0.000693115	0.00133097	0.08222	0.0242373
chr2:25244615:T:C	ENSG00000119772	LOFTEE-HC;SpliceAI-0.8	0.01	0.000746522	0.000693115	0.00133097	0.08222	0.0242373
chr2:25244615:T:C	ENSG00000119772	LOFTEE-HC;SpliceAI-0.8;AlphaMissense-0.564	0.0001	4.86339e-05	5.61308e-05	9.77269e-05	0.0727791	0.018066
chr2:25244615:T:C	ENSG00000119772	LOFTEE-HC;SpliceAI-0.8;AlphaMissense-0.564	0.001	2.14756e-10	7.85943e-11	2.97885e-07	0.0900288	0.0138436
chr2:25244615:T:C	ENSG00000119772	LOFTEE-HC;SpliceAI-0.8;AlphaMissense-0.564	0.01	2.14756e-10	7.85943e-11	2.97885e-07	0.0900288	0.0138436
chr2:25244615:T:C	ENSG00000119772	Cauchy		7.74896e-10	3.45061e-10	7.10496e-08
chr2:25244617:G:A	ENSG00000119772	AlphaMissense-0.564	0.0001	0.00294248	0.00464966	0.00268128	0.0697042	0.0246274
chr2:25244617:G:A	ENSG00000119772	AlphaMissense-0.564	0.001	8.86237e-10	3.197e-09	1.69624e-08	0.0967409	0.0163382
chr2:25244617:G:A	ENSG00000119772	AlphaMissense-0.564	0.01	8.86237e-10	3.197e-09	1.69624e-08	0.0967409	0.0163382
chr2:25244617:G:A	ENSG00000119772	LOFTEE-HC;SpliceAI-0.8	0.0001	0.000541168	0.000509342	0.00140993	0.0850826	0.0244786
chr2:25244617:G:A	ENSG00000119772	LOFTEE-HC;SpliceAI-0.8	0.001	0.000746522	0.000693115	0.00133097	0.08222	0.0242373
chr2:25244617:G:A	ENSG00000119772	LOFTEE-HC;SpliceAI-0.8	0.01	0.000746522	0.000693115	0.00133097	0.08222	0.0242373
chr2:25244617:G:A	ENSG00000119772	LOFTEE-HC;SpliceAI-0.8;AlphaMissense-0.564	0.0001	4.87064e-05	5.6636e-05	9.86836e-05	0.0727379	0.0180652
chr2:25244617:G:A	ENSG00000119772	LOFTEE-HC;SpliceAI-0.8;AlphaMissense-0.564	0.001	2.14765e-10	7.95254e-11	3.0114e-07	0.0899995	0.0138429
chr2:25244617:G:A	ENSG00000119772	LOFTEE-HC;SpliceAI-0.8;AlphaMissense-0.564	0.01	2.14765e-10	7.95254e-11	3.0114e-07	0.0899995	0.0138429
chr2:25244617:G:A	ENSG00000119772	Cauchy		7.77925e-10	3.49178e-10	7.22533e-08
chr2:25244620:G:A	ENSG00000119772	AlphaMissense-0.564	0.0001	0.00294248	0.00464966	0.00268128	0.0697042	0.0246274
chr2:25244620:G:A	ENSG00000119772	AlphaMissense-0.564	0.001	8.86237e-10	3.197e-09	1.69624e-08	0.0967409	0.0163382
chr2:25244620:G:A	ENSG00000119772	AlphaMissense-0.564	0.01	8.86237e-10	3.197e-09	1.69624e-08	0.0967409	0.0163382
chr2:25244620:G:A	ENSG00000119772	LOFTEE-HC;SpliceAI-0.8	0.0001	0.000541168	0.000509342	0.00140993	0.0850826	0.0244786
chr2:25244620:G:A	ENSG00000119772	LOFTEE-HC;SpliceAI-0.8	0.001	0.000746522	0.000693115	0.00133097	0.08222	0.0242373
chr2:25244620:G:A	ENSG00000119772	LOFTEE-HC;SpliceAI-0.8	0.01	0.000746522	0.000693115	0.00133097	0.08222	0.0242373
chr2:25244620:G:A	ENSG00000119772	LOFTEE-HC;SpliceAI-0.8;AlphaMissense-0.564	0.0001	4.87064e-05	5.6636e-05	9.86836e-05	0.0727379	0.0180652
chr2:25244620:G:A	ENSG00000119772	LOFTEE-HC;SpliceAI-0.8;AlphaMissense-0.564	0.001	2.14765e-10	7.95254e-11	3.0114e-07	0.0899995	0.0138429
chr2:25244620:G:A	ENSG00000119772	LOFTEE-HC;SpliceAI-0.8;AlphaMissense-0.564	0.01	2.14765e-10	7.95254e-11	3.0114e-07	0.0899995	0.0138429
chr2:25244620:G:A	ENSG00000119772	Cauchy		7.77925e-10	3.49178e-10	7.22533e-08
chr2:25244620:GTCGTA:G	ENSG00000119772	AlphaMissense-0.564	0.0001	0.00294248	0.00464966	0.00268128	0.0697042	0.0246274
chr2:25244620:GTCGTA:G	ENSG00000119772	AlphaMissense-0.564	0.001	8.86237e-10	3.197e-09	1.69624e-08	0.0967409	0.0163382
chr2:25244620:GTCGTA:G	ENSG00000119772	AlphaMissense-0.564	0.01	8.86237e-10	3.197e-09	1.69624e-08	0.0967409	0.0163382
chr2:25244620:GTCGTA:G	ENSG00000119772	LOFTEE-HC;SpliceAI-0.8	0.0001	0.000540553	0.000506431	0.00140214	0.0851281	0.0244809
chr2:25244620:GTCGTA:G	ENSG00000119772	LOFTEE-HC;SpliceAI-0.8	0.001	0.000730983	0.000689361	0.00132363	0.0822629	0.0242394
chr2:25244620:GTCGTA:G	ENSG00000119772	LOFTEE-HC;SpliceAI-0.8	0.01	0.000730983	0.000689361	0.00132363	0.0822629	0.0242394
chr2:25244620:GTCGTA:G	ENSG00000119772	LOFTEE-HC;SpliceAI-0.8;AlphaMissense-0.564	0.0001	4.86666e-05	5.63909e-05	9.82205e-05	0.0727577	0.0180655
chr2:25244620:GTCGTA:G	ENSG00000119772	LOFTEE-HC;SpliceAI-0.8;AlphaMissense-0.564	0.001	2.14757e-10	7.90793e-11	2.99581e-07	0.0900134	0.0138432
chr2:25244620:GTCGTA:G	ENSG00000119772	LOFTEE-HC;SpliceAI-0.8;AlphaMissense-0.564	0.01	2.14757e-10	7.90793e-11	2.99581e-07	0.0900134	0.0138432
chr2:25244620:GTCGTA:G	ENSG00000119772	Cauchy		7.77901e-10	3.47267e-10	7.22332e-08
chr2:25244622:C:T	ENSG00000119772	AlphaMissense-0.564	0.0001	0.002863	0.0045521	0.0026104	0.069901	0.0246379
chr2:25244622:C:T	ENSG00000119772	AlphaMissense-0.564	0.001	8.45947e-10	3.08567e-09	1.62851e-08	0.0968737	0.0163445
chr2:25244622:C:T	ENSG00000119772	AlphaMissense-0.564	0.01	8.45947e-10	3.08567e-09	1.62851e-08	0.0968737	0.0163445
chr2:25244622:C:T	ENSG00000119772	LOFTEE-HC;SpliceAI-0.8	0.0001	0.000541168	0.000509342	0.00140993	0.0850826	0.0244786
chr2:25244622:C:T	ENSG00000119772	LOFTEE-HC;SpliceAI-0.8	0.001	0.000746522	0.000693115	0.00133097	0.08222	0.0242373
chr2:25244622:C:T	ENSG00000119772	LOFTEE-HC;SpliceAI-0.8	0.01	0.000746522	0.000693115	0.00133097	0.08222	0.0242373
chr2:25244622:C:T	ENSG00000119772	LOFTEE-HC;SpliceAI-0.8;AlphaMissense-0.564	0.0001	4.85581e-05	5.54734e-05	9.64736e-05	0.072836	0.0180677
chr2:25244622:C:T	ENSG00000119772	LOFTEE-HC;SpliceAI-0.8;AlphaMissense-0.564	0.001	2.14777e-10	7.73637e-11	2.9344e-07	0.0900698	0.0138449
chr2:25244622:C:T	ENSG00000119772	LOFTEE-HC;SpliceAI-0.8;AlphaMissense-0.564	0.01	2.14777e-10	7.73637e-11	2.9344e-07	0.0900698	0.0138449
chr2:25244622:C:T	ENSG00000119772	Cauchy		7.70796e-10	3.39621e-10	6.94229e-08
chr2:25244623:G:A	ENSG00000119772	AlphaMissense-0.564	0.0001	0.00294248	0.00464966	0.00268128	0.0697042	0.0246274
chr2:25244623:G:A	ENSG00000119772	AlphaMissense-0.564	0.001	8.86237e-10	3.197e-09	1.69624e-08	0.0967409	0.0163382
chr2:25244623:G:A	ENSG00000119772	AlphaMissense-0.564	0.01	8.86237e-10	3.197e-09	1.69624e-08	0.0967409	0.0163382
chr2:25244623:G:A	ENSG00000119772	LOFTEE-HC;SpliceAI-0.8	0.0001	0.000541168	0.000509342	0.00140993	0.0850826	0.0244786
chr2:25244623:G:A	ENSG00000119772	LOFTEE-HC;SpliceAI-0.8	0.001	0.000746522	0.000693115	0.00133097	0.08222	0.0242373
chr2:25244623:G:A	ENSG00000119772	LOFTEE-HC;SpliceAI-0.8	0.01	0.000746522	0.000693115	0.00133097	0.08222	0.0242373
chr2:25244623:G:A	ENSG00000119772	LOFTEE-HC;SpliceAI-0.8;AlphaMissense-0.564	0.0001	4.87064e-05	5.6636e-05	9.86836e-05	0.0727379	0.0180652
chr2:25244623:G:A	ENSG00000119772	LOFTEE-HC;SpliceAI-0.8;AlphaMissense-0.564	0.001	2.14765e-10	7.95254e-11	3.0114e-07	0.0899995	0.0138429
chr2:25244623:G:A	ENSG00000119772	LOFTEE-HC;SpliceAI-0.8;AlphaMissense-0.564	0.01	2.14765e-10	7.95254e-11	3.0114e-07	0.0899995	0.0138429
chr2:25244623:G:A	ENSG00000119772	Cauchy		7.77925e-10	3.49178e-10	7.22533e-08
chr2:25244623:G:C	ENSG00000119772	AlphaMissense-0.564	0.0001	0.00294248	0.00464966	0.00268128	0.0697042	0.0246274
chr2:25244623:G:C	ENSG00000119772	AlphaMissense-0.564	0.001	8.86237e-10	3.197e-09	1.69624e-08	0.0967409	0.0163382
chr2:25244623:G:C	ENSG00000119772	AlphaMissense-0.564	0.01	8.86237e-10	3.197e-09	1.69624e-08	0.0967409	0.0163382
chr2:25244623:G:C	ENSG00000119772	LOFTEE-HC;SpliceAI-0.8	0.0001	0.000531033	0.000503272	0.00139371	0.0851786	0.0244836
chr2:25244623:G:C	ENSG00000119772	LOFTEE-HC;SpliceAI-0.8	0.001	0.000723159	0.000685286	0.00131567	0.0823106	0.0242418
chr2:25244623:G:C	ENSG00000119772	LOFTEE-HC;SpliceAI-0.8	0.01	0.000723159	0.000685286	0.00131567	0.0823106	0.0242418
chr2:25244623:G:C	ENSG00000119772	LOFTEE-HC;SpliceAI-0.8;AlphaMissense-0.564	0.0001	4.86329e-05	5.61231e-05	9.77143e-05	0.0727799	0.018066
chr2:25244623:G:C	ENSG00000119772	LOFTEE-HC;SpliceAI-0.8;AlphaMissense-0.564	0.001	2.14756e-10	7.85729e-11	2.97822e-07	0.0900295	0.0138436
chr2:25244623:G:C	ENSG00000119772	LOFTEE-HC;SpliceAI-0.8;AlphaMissense-0.564	0.01	2.14756e-10	7.85729e-11	2.97822e-07	0.0900295	0.0138436
chr2:25244623:G:C	ENSG00000119772	Cauchy		7.77897e-10	3.45096e-10	7.22103e-08
chr2:25244627:T:G	ENSG00000119772	AlphaMissense-0.564	0.0001	0.00294045	0.00462997	0.00266705	0.0697429	0.0246292
chr2:25244627:T:G	ENSG00000119772	AlphaMissense-0.564	0.001	8.78134e-10	3.17432e-09	1.6829e-08	0.0967669	0.0163394
chr2:25244627:T:G	ENSG00000119772	AlphaMissense-0.564	0.01	8.78134e-10	3.17432e-09	1.6829e-08	0.0967669	0.0163394
chr2:25244627:T:G	ENSG00000119772	LOFTEE-HC;SpliceAI-0.8	0.0001	0.000541168	0.000509342	0.00140993	0.0850826	0.0244786
chr2:25244627:T:G	ENSG00000119772	LOFTEE-HC;SpliceAI-0.8	0.001	0.000746522	0.000693115	0.00133097	0.08222	0.0242373
chr2:25244627:T:G	ENSG00000119772	LOFTEE-HC;SpliceAI-0.8	0.01	0.000746522	0.000693115	0.00133097	0.08222	0.0242373
chr2:25244627:T:G	ENSG00000119772	LOFTEE-HC;SpliceAI-0.8;AlphaMissense-0.564	0.0001	4.86676e-05	5.63977e-05	9.82358e-05	0.0727571	0.0180655
chr2:25244627:T:G	ENSG00000119772	LOFTEE-HC;SpliceAI-0.8;AlphaMissense-0.564	0.001	2.14757e-10	7.90819e-11	2.9962e-07	0.0900132	0.0138432
chr2:25244627:T:G	ENSG00000119772	LOFTEE-HC;SpliceAI-0.8;AlphaMissense-0.564	0.01	2.14757e-10	7.90819e-11	2.9962e-07	0.0900132	0.0138432
chr2:25244627:T:G	ENSG00000119772	Cauchy		7.76503e-10	3.47218e-10	7.16958e-08
chr2:25244628:G:A	ENSG00000119772	AlphaMissense-0.564	0.0001	0.00294248	0.00464966	0.00268128	0.0697042	0.0246274
chr2:25244628:G:A	ENSG00000119772	AlphaMissense-0.564	0.001	8.86237e-10	3.197e-09	1.69624e-08	0.0967409	0.0163382
chr2:25244628:G:A	ENSG00000119772	AlphaMissense-0.564	0.01	8.86237e-10	3.197e-09	1.69624e-08	0.0967409	0.0163382
chr2:25244628:G:A	ENSG00000119772	LOFTEE-HC;SpliceAI-0.8	0.0001	0.000516756	0.000492381	0.00136454	0.0853559	0.0244933
chr2:25244628:G:A	ENSG00000119772	LOFTEE-HC;SpliceAI-0.8	0.001	0.000736315	0.000671227	0.00128812	0.082478	0.0242506
chr2:25244628:G:A	ENSG00000119772	LOFTEE-HC;SpliceAI-0.8	0.01	0.000736315	0.000671227	0.00128812	0.082478	0.0242506
chr2:25244628:G:A	ENSG00000119772	LOFTEE-HC;SpliceAI-0.8;AlphaMissense-0.564	0.0001	4.8518e-05	5.52138e-05	9.5979e-05	0.0728574	0.0180681
chr2:25244628:G:A	ENSG00000119772	LOFTEE-HC;SpliceAI-0.8;AlphaMissense-0.564	0.001	2.14994e-10	7.68983e-11	2.9178e-07	0.0900849	0.0138453
chr2:25244628:G:A	ENSG00000119772	LOFTEE-HC;SpliceAI-0.8;AlphaMissense-0.564	0.01	2.14994e-10	7.68983e-11	2.9178e-07	0.0900849	0.0138453
chr2:25244628:G:A	ENSG00000119772	Cauchy		7.78591e-10	3.37914e-10	7.21297e-08
chr2:25244629:G:C	ENSG00000119772	AlphaMissense-0.564	0.0001	0.00294248	0.00464966	0.00268128	0.0697042	0.0246274
chr2:25244629:G:C	ENSG00000119772	AlphaMissense-0.564	0.001	8.86237e-10	3.197e-09	1.69624e-08	0.0967409	0.0163382
chr2:25244629:G:C	ENSG00000119772	AlphaMissense-0.564	0.01	8.86237e-10	3.197e-09	1.69624e-08	0.0967409	0.0163382
chr2:25244629:G:C	ENSG00000119772	LOFTEE-HC;SpliceAI-0.8	0.0001	0.000540122	0.000505586	0.00139989	0.0851429	0.024482
chr2:25244629:G:C	ENSG00000119772	LOFTEE-HC;SpliceAI-0.8	0.001	0.000730727	0.000688275	0.0013215	0.0822769	0.0242404
chr2:25244629:G:C	ENSG00000119772	LOFTEE-HC;SpliceAI-0.8	0.01	0.000730727	0.000688275	0.0013215	0.0822769	0.0242404
chr2:25244629:G:C	ENSG00000119772	LOFTEE-HC;SpliceAI-0.8;AlphaMissense-0.564	0.0001	4.86603e-05	5.63225e-05	9.80866e-05	0.0727644	0.018066
chr2:25244629:G:C	ENSG00000119772	LOFTEE-HC;SpliceAI-0.8;AlphaMissense-0.564	0.001	2.14746e-10	7.89383e-11	2.99043e-07	0.0900186	0.0138435
chr2:25244629:G:C	ENSG00000119772	LOFTEE-HC;SpliceAI-0.8;AlphaMissense-0.564	0.01	2.14746e-10	7.89383e-11	2.99043e-07	0.0900186	0.0138435
chr2:25244629:G:C	ENSG00000119772	Cauchy		7.77869e-10	3.46663e-10	7.22262e-08
chr2:25244632:C:T	ENSG00000119772	AlphaMissense-0.564	0.0001	0.00294248	0.00464966	0.00268128	0.0697042	0.0246274
chr2:25244632:C:T	ENSG00000119772	AlphaMissense-0.564	0.001	8.86237e-10	3.197e-09	1.69624e-08	0.0967409	0.0163382
chr2:25244632:C:T	ENSG00000119772	AlphaMissense-0.564	0.01	8.86237e-10	3.197e-09	1.69624e-08	0.0967409	0.0163382
chr2:25244632:C:T	ENSG00000119772	LOFTEE-HC;SpliceAI-0.8	0.0001	0.000541168	0.000509342	0.00140993	0.0850826	0.0244786
chr2:25244632:C:T	ENSG00000119772	LOFTEE-HC;SpliceAI-0.8	0.001	0.000746522	0.000693115	0.00133097	0.08222	0.0242373
chr2:25244632:C:T	ENSG00000119772	LOFTEE-HC;SpliceAI-0.8	0.01	0.000746522	0.000693115	0.00133097	0.08222	0.0242373
chr2:25244632:C:T	ENSG00000119772	LOFTEE-HC;SpliceAI-0.8;AlphaMissense-0.564	0.0001	4.87064e-05	5.6636e-05	9.86836e-05	0.0727379	0.0180652
chr2:25244632:C:T	ENSG00000119772	LOFTEE-HC;SpliceAI-0.8;AlphaMissense-0.564	0.001	2.14765e-10	7.95254e-11	3.0114e-07	0.0899995	0.0138429
chr2:25244632:C:T	ENSG00000119772	LOFTEE-HC;SpliceAI-0.8;AlphaMissense-0.564	0.01	2.14765e-10	7.95254e-11	3.0114e-07	0.0899995	0.0138429
chr2:25244632:C:T	ENSG00000119772	Cauchy		7.77925e-10	3.49178e-10	7.22533e-08
chr2:25244640:C:A	ENSG00000119772	AlphaMissense-0.564	0.0001	0.00294248	0.00464966	0.00268128	0.0697042	0.0246274
chr2:25244640:C:A	ENSG00000119772	AlphaMissense-0.564	0.001	8.86237e-10	3.197e-09	1.69624e-08	0.0967409	0.0163382
chr2:25244640:C:A	ENSG00000119772	AlphaMissense-0.564	0.01	8.86237e-10	3.197e-09	1.69624e-08	0.0967409	0.0163382
chr2:25244640:C:A	ENSG00000119772	LOFTEE-HC;SpliceAI-0.8	0.0001	0.000529919	0.000498169	0.00138005	0.0852631	0.0244887
chr2:25244640:C:A	ENSG00000119772	LOFTEE-HC;SpliceAI-0.8	0.001	0.000721578	0.00067871	0.00130277	0.0823903	0.0242464
chr2:25244640:C:A	ENSG00000119772	LOFTEE-HC;SpliceAI-0.8	0.01	0.000721578	0.00067871	0.00130277	0.0823903	0.0242464
chr2:25244640:C:A	ENSG00000119772	LOFTEE-HC;SpliceAI-0.8;AlphaMissense-0.564	0.0001	4.85822e-05	5.57028e-05	9.69075e-05	0.0728172	0.0180674
chr2:25244640:C:A	ENSG00000119772	LOFTEE-HC;SpliceAI-0.8;AlphaMissense-0.564	0.001	2.14758e-10	7.7787e-11	2.94902e-07	0.0900566	0.0138446
chr2:25244640:C:A	ENSG00000119772	LOFTEE-HC;SpliceAI-0.8;AlphaMissense-0.564	0.01	2.14758e-10	7.7787e-11	2.94902e-07	0.0900566	0.0138446
chr2:25244640:C:A	ENSG00000119772	Cauchy		7.77903e-10	3.41726e-10	7.21717e-08
chr2:25244647:G:T	ENSG00000119772	AlphaMissense-0.564	0.0001	0.00294248	0.00464966	0.00268128	0.0697042	0.0246274
chr2:25244647:G:T	ENSG00000119772	AlphaMissense-0.564	0.001	8.86237e-10	3.197e-09	1.69624e-08	0.0967409	0.0163382
chr2:25244647:G:T	ENSG00000119772	AlphaMissense-0.564	0.01	8.86237e-10	3.197e-09	1.69624e-08	0.0967409	0.0163382
chr2:25244647:G:T	ENSG00000119772	LOFTEE-HC;SpliceAI-0.8	0.0001	0.000530381	0.000500325	0.00138581	0.085225	0.0244858
chr2:25244647:G:T	ENSG00000119772	LOFTEE-HC;SpliceAI-0.8	0.001	0.000722234	0.000681478	0.0013082	0.0823544	0.0242438
chr2:25244647:G:T	ENSG00000119772	LOFTEE-HC;SpliceAI-0.8	0.01	0.000722234	0.000681478	0.0013082	0.0823544	0.0242438
chr2:25244647:G:T	ENSG00000119772	LOFTEE-HC;SpliceAI-0.8;AlphaMissense-0.564	0.0001	4.8605e-05	5.58775e-05	9.72472e-05	0.0727998	0.0180664
chr2:25244647:G:T	ENSG00000119772	LOFTEE-HC;SpliceAI-0.8;AlphaMissense-0.564	0.001	2.14748e-10	7.81334e-11	2.96265e-07	0.0900433	0.013844
chr2:25244647:G:T	ENSG00000119772	LOFTEE-HC;SpliceAI-0.8;AlphaMissense-0.564	0.01	2.14748e-10	7.81334e-11	2.96265e-07	0.0900433	0.013844
chr2:25244647:G:T	ENSG00000119772	Cauchy		7.77873e-10	3.43212e-10	7.21898e-08
chr2:25244653:C:T	ENSG00000119772	AlphaMissense-0.564	0.0001	0.00294248	0.00464966	0.00268128	0.0697042	0.0246274
chr2:25244653:C:T	ENSG00000119772	AlphaMissense-0.564	0.001	8.86237e-10	3.197e-09	1.69624e-08	0.0967409	0.0163382
chr2:25244653:C:T	ENSG00000119772	AlphaMissense-0.564	0.01	8.86237e-10	3.197e-09	1.69624e-08	0.0967409	0.0163382
chr2:25244653:C:T	ENSG00000119772	LOFTEE-HC;SpliceAI-0.8	0.0001	0.000540737	0.000507308	0.00140449	0.0851129	0.0244798
chr2:25244653:C:T	ENSG00000119772	LOFTEE-HC;SpliceAI-0.8	0.001	0.000745936	0.000690483	0.00132584	0.0822486	0.0242383
chr2:25244653:C:T	ENSG00000119772	LOFTEE-HC;SpliceAI-0.8	0.01	0.000745936	0.000690483	0.00132584	0.0822486	0.0242383
chr2:25244653:C:T	ENSG00000119772	LOFTEE-HC;SpliceAI-0.8;AlphaMissense-0.564	0.0001	4.8676e-05	5.64612e-05	9.83578e-05	0.0727508	0.0180652
chr2:25244653:C:T	ENSG00000119772	LOFTEE-HC;SpliceAI-0.8;AlphaMissense-0.564	0.001	2.14759e-10	7.92129e-11	3.00121e-07	0.0900083	0.013843
chr2:25244653:C:T	ENSG00000119772	LOFTEE-HC;SpliceAI-0.8;AlphaMissense-0.564	0.01	2.14759e-10	7.92129e-11	3.00121e-07	0.0900083	0.013843
chr2:25244653:C:T	ENSG00000119772	Cauchy		7.77905e-10	3.47839e-10	7.22402e-08
chr2:25244653:CTA:C	ENSG00000119772	AlphaMissense-0.564	0.0001	0.00294248	0.00464966	0.00268128	0.0697042	0.0246274
chr2:25244653:CTA:C	ENSG00000119772	AlphaMissense-0.564	0.001	8.86237e-10	3.197e-09	1.69624e-08	0.0967409	0.0163382
chr2:25244653:CTA:C	ENSG00000119772	AlphaMissense-0.564	0.01	8.86237e-10	3.197e-09	1.69624e-08	0.0967409	0.0163382
chr2:25244653:CTA:C	ENSG00000119772	LOFTEE-HC;SpliceAI-0.8	0.0001	0.000530848	0.000502442	0.00139148	0.0851928	0.0244846
chr2:25244653:CTA:C	ENSG00000119772	LOFTEE-HC;SpliceAI-0.8	0.001	0.000722898	0.000684217	0.00131355	0.082324	0.0242427
chr2:25244653:CTA:C	ENSG00000119772	LOFTEE-HC;SpliceAI-0.8	0.01	0.000722898	0.000684217	0.00131355	0.082324	0.0242427
chr2:25244653:CTA:C	ENSG00000119772	LOFTEE-HC;SpliceAI-0.8;AlphaMissense-0.564	0.0001	4.86227e-05	5.60578e-05	9.75836e-05	0.0727863	0.0180664
chr2:25244653:CTA:C	ENSG00000119772	LOFTEE-HC;SpliceAI-0.8;AlphaMissense-0.564	0.001	2.14745e-10	7.84525e-11	2.97322e-07	0.0900342	0.0138439
chr2:25244653:CTA:C	ENSG00000119772	LOFTEE-HC;SpliceAI-0.8;AlphaMissense-0.564	0.01	2.14745e-10	7.84525e-11	2.97322e-07	0.0900342	0.0138439
chr2:25244653:CTA:C	ENSG00000119772	Cauchy		7.77866e-10	3.4458e-10	7.22037e-08
chr2:25244654:T:C	ENSG00000119772	AlphaMissense-0.564	0.0001	0.00294248	0.00464966	0.00268128	0.0697042	0.0246274
chr2:25244654:T:C	ENSG00000119772	AlphaMissense-0.564	0.001	8.86237e-10	3.197e-09	1.69624e-08	0.0967409	0.0163382
chr2:25244654:T:C	ENSG00000119772	AlphaMissense-0.564	0.01	8.86237e-10	3.197e-09	1.69624e-08	0.0967409	0.0163382
chr2:25244654:T:C	ENSG00000119772	LOFTEE-HC;SpliceAI-0.8	0.0001	0.000530061	0.000498837	0.00138183	0.0852512	0.0244877
chr2:25244654:T:C	ENSG00000119772	LOFTEE-HC;SpliceAI-0.8	0.001	0.000721779	0.000679571	0.00130445	0.0823791	0.0242456
chr2:25244654:T:C	ENSG00000119772	LOFTEE-HC;SpliceAI-0.8	0.01	0.000721779	0.000679571	0.00130445	0.0823791	0.0242456
chr2:25244654:T:C	ENSG00000119772	LOFTEE-HC;SpliceAI-0.8;AlphaMissense-0.564	0.0001	4.85888e-05	5.57569e-05	9.70135e-05	0.0728117	0.018067
chr2:25244654:T:C	ENSG00000119772	LOFTEE-HC;SpliceAI-0.8;AlphaMissense-0.564	0.001	2.14752e-10	7.78994e-11	2.95334e-07	0.0900523	0.0138444
chr2:25244654:T:C	ENSG00000119772	LOFTEE-HC;SpliceAI-0.8;AlphaMissense-0.564	0.01	2.14752e-10	7.78994e-11	2.95334e-07	0.0900523	0.0138444
chr2:25244654:T:C	ENSG00000119772	Cauchy		7.77886e-10	3.42209e-10	7.21775e-08
chr2:25244654:T:G	ENSG00000119772	AlphaMissense-0.564	0.0001	0.00294248	0.00464966	0.00268128	0.0697042	0.0246274
chr2:25244654:T:G	ENSG00000119772	AlphaMissense-0.564	0.001	8.86237e-10	3.197e-09	1.69624e-08	0.0967409	0.0163382
chr2:25244654:T:G	ENSG00000119772	AlphaMissense-0.564	0.01	8.86237e-10	3.197e-09	1.69624e-08	0.0967409	0.0163382
chr2:25244654:T:G	ENSG00000119772	LOFTEE-HC;SpliceAI-0.8	0.0001	0.000540788	0.000507555	0.00140514	0.0851085	0.0244794
chr2:25244654:T:G	ENSG00000119772	LOFTEE-HC;SpliceAI-0.8	0.001	0.000746005	0.000690798	0.00132646	0.0822445	0.024238
chr2:25244654:T:G	ENSG00000119772	LOFTEE-HC;SpliceAI-0.8	0.01	0.000746005	0.000690798	0.00132646	0.0822445	0.024238
chr2:25244654:T:G	ENSG00000119772	LOFTEE-HC;SpliceAI-0.8;AlphaMissense-0.564	0.0001	4.86802e-05	5.6482e-05	9.83972e-05	0.0727488	0.018065
chr2:25244654:T:G	ENSG00000119772	LOFTEE-HC;SpliceAI-0.8;AlphaMissense-0.564	0.001	2.14759e-10	7.92556e-11	3.00284e-07	0.0900067	0.0138429
chr2:25244654:T:G	ENSG00000119772	LOFTEE-HC;SpliceAI-0.8;AlphaMissense-0.564	0.01	2.14759e-10	7.92556e-11	3.00284e-07	0.0900067	0.0138429
chr2:25244654:T:G	ENSG00000119772	Cauchy		7.77907e-10	3.48022e-10	7.22423e-08
chr2:25244659:A:T	ENSG00000119772	AlphaMissense-0.564	0.0001	0.00294248	0.00464966	0.00268128	0.0697042	0.0246274
chr2:25244659:A:T	ENSG00000119772	AlphaMissense-0.564	0.001	8.86237e-10	3.197e-09	1.69624e-08	0.0967409	0.0163382
chr2:25244659:A:T	ENSG00000119772	AlphaMissense-0.564	0.01	8.86237e-10	3.197e-09	1.69624e-08	0.0967409	0.0163382
chr2:25244659:A:T	ENSG00000119772	LOFTEE-HC;SpliceAI-0.8	0.0001	0.000530511	0.000500916	0.00138739	0.0852199	0.0244866
chr2:25244659:A:T	ENSG00000119772	LOFTEE-HC;SpliceAI-0.8	0.001	0.000722426	0.000682262	0.0013097	0.0823494	0.0242446
chr2:25244659:A:T	ENSG00000119772	LOFTEE-HC;SpliceAI-0.8	0.01	0.000722426	0.000682262	0.0013097	0.0823494	0.0242446
chr2:25244659:A:T	ENSG00000119772	LOFTEE-HC;SpliceAI-0.8;AlphaMissense-0.564	0.0001	4.86053e-05	5.59318e-05	9.73415e-05	0.0727987	0.0180671
chr2:25244659:A:T	ENSG00000119772	LOFTEE-HC;SpliceAI-0.8;AlphaMissense-0.564	0.001	2.14749e-10	7.82047e-11	2.96342e-07	0.0900437	0.0138443
chr2:25244659:A:T	ENSG00000119772	LOFTEE-HC;SpliceAI-0.8;AlphaMissense-0.564	0.01	2.14749e-10	7.82047e-11	2.96342e-07	0.0900437	0.0138443
chr2:25244659:A:T	ENSG00000119772	Cauchy		7.77877e-10	3.43518e-10	7.21908e-08
chr2:25244662:A:T	ENSG00000119772	AlphaMissense-0.564	0.0001	0.00294248	0.00464966	0.00268128	0.0697042	0.0246274
chr2:25244662:A:T	ENSG00000119772	AlphaMissense-0.564	0.001	8.86237e-10	3.197e-09	1.69624e-08	0.0967409	0.0163382
chr2:25244662:A:T	ENSG00000119772	AlphaMissense-0.564	0.01	8.86237e-10	3.197e-09	1.69624e-08	0.0967409	0.0163382
chr2:25244662:A:T	ENSG00000119772	LOFTEE-HC;SpliceAI-0.8	0.0001	0.000511986	0.000491537	0.00136231	0.0853803	0.0244971
chr2:25244662:A:T	ENSG00000119772	LOFTEE-HC;SpliceAI-0.8	0.001	0.000736104	0.000670194	0.00128602	0.0825005	0.0242542
chr2:25244662:A:T	ENSG00000119772	LOFTEE-HC;SpliceAI-0.8	0.01	0.000736104	0.000670194	0.00128602	0.0825005	0.0242542
chr2:25244662:A:T	ENSG00000119772	LOFTEE-HC;SpliceAI-0.8;AlphaMissense-0.564	0.0001	4.85111e-05	5.51712e-05	9.58702e-05	0.0728694	0.0180702
chr2:25244662:A:T	ENSG00000119772	LOFTEE-HC;SpliceAI-0.8;AlphaMissense-0.564	0.001	2.14994e-10	7.67811e-11	2.90865e-07	0.0900955	0.0138464
chr2:25244662:A:T	ENSG00000119772	LOFTEE-HC;SpliceAI-0.8;AlphaMissense-0.564	0.01	2.14994e-10	7.67811e-11	2.90865e-07	0.0900955	0.0138464
chr2:25244662:A:T	ENSG00000119772	Cauchy		7.78592e-10	3.37411e-10	7.21172e-08
chr2:25244665:G:T	ENSG00000119772	AlphaMissense-0.564	0.0001	0.00294248	0.00464966	0.00268128	0.0697042	0.0246274
chr2:25244665:G:T	ENSG00000119772	AlphaMissense-0.564	0.001	8.86237e-10	3.197e-09	1.69624e-08	0.0967409	0.0163382
chr2:25244665:G:T	ENSG00000119772	AlphaMissense-0.564	0.01	8.86237e-10	3.197e-09	1.69624e-08	0.0967409	0.0163382
chr2:25244665:G:T	ENSG00000119772	LOFTEE-HC;SpliceAI-0.8	0.0001	0.000529963	0.000505166	0.00139876	0.0851452	0.0244811
chr2:25244665:G:T	ENSG00000119772	LOFTEE-HC;SpliceAI-0.8	0.001	0.00073059	0.000687713	0.00132044	0.0822792	0.0242395
chr2:25244665:G:T	ENSG00000119772	LOFTEE-HC;SpliceAI-0.8	0.01	0.00073059	0.000687713	0.00132044	0.0822792	0.0242395
chr2:25244665:G:T	ENSG00000119772	LOFTEE-HC;SpliceAI-0.8;AlphaMissense-0.564	0.0001	4.86562e-05	5.62799e-05	9.80139e-05	0.0727646	0.0180652
chr2:25244665:G:T	ENSG00000119772	LOFTEE-HC;SpliceAI-0.8;AlphaMissense-0.564	0.001	2.14753e-10	7.88845e-11	2.9903e-07	0.0900177	0.0138431
chr2:25244665:G:T	ENSG00000119772	LOFTEE-HC;SpliceAI-0.8;AlphaMissense-0.564	0.01	2.14753e-10	7.88845e-11	2.9903e-07	0.0900177	0.0138431
chr2:25244665:G:T	ENSG00000119772	Cauchy		7.77889e-10	3.46432e-10	7.2226e-08
chr2:25245246:CTCCTACCT:C	ENSG00000119772	AlphaMissense-0.564	0.0001	0.00294248	0.00464966	0.00268128	0.0697042	0.0246274
chr2:25245246:CTCCTACCT:C	ENSG00000119772	AlphaMissense-0.564	0.001	8.86237e-10	3.197e-09	1.69624e-08	0.0967409	0.0163382
chr2:25245246:CTCCTACCT:C	ENSG00000119772	AlphaMissense-0.564	0.01	8.86237e-10	3.197e-09	1.69624e-08	0.0967409	0.0163382
chr2:25245246:CTCCTACCT:C	ENSG00000119772	LOFTEE-HC;SpliceAI-0.8	0.0001	0.000540651	0.000506902	0.00140341	0.0851202	0.0244804
chr2:25245246:CTCCTACCT:C	ENSG00000119772	LOFTEE-HC;SpliceAI-0.8	0.001	0.000733598	0.000689963	0.00132482	0.0822555	0.0242389
chr2:25245246:CTCCTACCT:C	ENSG00000119772	LOFTEE-HC;SpliceAI-0.8	0.01	0.000733598	0.000689963	0.00132482	0.0822555	0.0242389
chr2:25245246:CTCCTACCT:C	ENSG00000119772	LOFTEE-HC;SpliceAI-0.8;AlphaMissense-0.564	0.0001	4.86715e-05	5.64267e-05	9.82925e-05	0.0727543	0.0180654
chr2:25245246:CTCCTACCT:C	ENSG00000119772	LOFTEE-HC;SpliceAI-0.8;AlphaMissense-0.564	0.001	2.14749e-10	7.91375e-11	2.99841e-07	0.0900111	0.0138431
chr2:25245246:CTCCTACCT:C	ENSG00000119772	LOFTEE-HC;SpliceAI-0.8;AlphaMissense-0.564	0.01	2.14749e-10	7.91375e-11	2.99841e-07	0.0900111	0.0138431
chr2:25245246:CTCCTACCT:C	ENSG00000119772	Cauchy		7.77878e-10	3.47516e-10	7.22365e-08
chr2:25245251:A:C	ENSG00000119772	AlphaMissense-0.564	0.0001	0.00294248	0.00464966	0.00268128	0.0697042	0.0246274
chr2:25245251:A:C	ENSG00000119772	AlphaMissense-0.564	0.001	8.86237e-10	3.197e-09	1.69624e-08	0.0967409	0.0163382
chr2:25245251:A:C	ENSG00000119772	AlphaMissense-0.564	0.01	8.86237e-10	3.197e-09	1.69624e-08	0.0967409	0.0163382
chr2:25245251:A:C	ENSG00000119772	LOFTEE-HC;SpliceAI-0.8	0.0001	0.000529926	0.000504999	0.00139832	0.0851531	0.0244827
chr2:25245251:A:C	ENSG00000119772	LOFTEE-HC;SpliceAI-0.8	0.001	0.000730548	0.000687522	0.00132001	0.0822865	0.0242411
chr2:25245251:A:C	ENSG00000119772	LOFTEE-HC;SpliceAI-0.8	0.01	0.000730548	0.000687522	0.00132001	0.0822865	0.0242411
chr2:25245251:A:C	ENSG00000119772	LOFTEE-HC;SpliceAI-0.8;AlphaMissense-0.564	0.0001	4.86551e-05	5.62748e-05	9.79931e-05	0.0727691	0.0180662
chr2:25245251:A:C	ENSG00000119772	LOFTEE-HC;SpliceAI-0.8;AlphaMissense-0.564	0.001	2.14753e-10	7.88474e-11	2.98675e-07	0.0900222	0.0138436
chr2:25245251:A:C	ENSG00000119772	LOFTEE-HC;SpliceAI-0.8;AlphaMissense-0.564	0.01	2.14753e-10	7.88474e-11	2.98675e-07	0.0900222	0.0138436
chr2:25245251:A:C	ENSG00000119772	Cauchy		7.77889e-10	3.46273e-10	7.22214e-08
chr2:25245251:ACCTTGCAGTTTTG:A	ENSG00000119772	AlphaMissense-0.564	0.0001	0.00294248	0.00464966	0.00268128	0.0697042	0.0246274
chr2:25245251:ACCTTGCAGTTTTG:A	ENSG00000119772	AlphaMissense-0.564	0.001	8.86237e-10	3.197e-09	1.69624e-08	0.0967409	0.0163382
chr2:25245251:ACCTTGCAGTTTTG:A	ENSG00000119772	AlphaMissense-0.564	0.01	8.86237e-10	3.197e-09	1.69624e-08	0.0967409	0.0163382
chr2:25245251:ACCTTGCAGTTTTG:A	ENSG00000119772	LOFTEE-HC;SpliceAI-0.8	0.0001	0.000541168	0.000509342	0.00140993	0.0850826	0.0244786
chr2:25245251:ACCTTGCAGTTTTG:A	ENSG00000119772	LOFTEE-HC;SpliceAI-0.8	0.001	0.000746522	0.000693115	0.00133097	0.08222	0.0242373
chr2:25245251:ACCTTGCAGTTTTG:A	ENSG00000119772	LOFTEE-HC;SpliceAI-0.8	0.01	0.000746522	0.000693115	0.00133097	0.08222	0.0242373
chr2:25245251:ACCTTGCAGTTTTG:A	ENSG00000119772	LOFTEE-HC;SpliceAI-0.8;AlphaMissense-0.564	0.0001	4.87064e-05	5.6636e-05	9.86836e-05	0.0727379	0.0180652
chr2:25245251:ACCTTGCAGTTTTG:A	ENSG00000119772	LOFTEE-HC;SpliceAI-0.8;AlphaMissense-0.564	0.001	2.14765e-10	7.95254e-11	3.0114e-07	0.0899995	0.0138429
chr2:25245251:ACCTTGCAGTTTTG:A	ENSG00000119772	LOFTEE-HC;SpliceAI-0.8;AlphaMissense-0.564	0.01	2.14765e-10	7.95254e-11	3.0114e-07	0.0899995	0.0138429
chr2:25245251:ACCTTGCAGTTTTG:A	ENSG00000119772	Cauchy		7.77925e-10	3.49178e-10	7.22533e-08
chr2:25245252:C:A	ENSG00000119772	AlphaMissense-0.564	0.0001	0.00294248	0.00464966	0.00268128	0.0697042	0.0246274
chr2:25245252:C:A	ENSG00000119772	AlphaMissense-0.564	0.001	8.86237e-10	3.197e-09	1.69624e-08	0.0967409	0.0163382
chr2:25245252:C:A	ENSG00000119772	AlphaMissense-0.564	0.01	8.86237e-10	3.197e-09	1.69624e-08	0.0967409	0.0163382
chr2:25245252:C:A	ENSG00000119772	LOFTEE-HC;SpliceAI-0.8	0.0001	0.000541168	0.000509342	0.00140993	0.0850826	0.0244786
chr2:25245252:C:A	ENSG00000119772	LOFTEE-HC;SpliceAI-0.8	0.001	0.000746522	0.000693115	0.00133097	0.08222	0.0242373
chr2:25245252:C:A	ENSG00000119772	LOFTEE-HC;SpliceAI-0.8	0.01	0.000746522	0.000693115	0.00133097	0.08222	0.0242373
chr2:25245252:C:A	ENSG00000119772	LOFTEE-HC;SpliceAI-0.8;AlphaMissense-0.564	0.0001	4.87064e-05	5.6636e-05	9.86836e-05	0.0727379	0.0180652
chr2:25245252:C:A	ENSG00000119772	LOFTEE-HC;SpliceAI-0.8;AlphaMissense-0.564	0.001	2.14765e-10	7.95254e-11	3.0114e-07	0.0899995	0.0138429
chr2:25245252:C:A	ENSG00000119772	LOFTEE-HC;SpliceAI-0.8;AlphaMissense-0.564	0.01	2.14765e-10	7.95254e-11	3.0114e-07	0.0899995	0.0138429
chr2:25245252:C:A	ENSG00000119772	Cauchy		7.77925e-10	3.49178e-10	7.22533e-08
chr2:25245252:C:T	ENSG00000119772	AlphaMissense-0.564	0.0001	0.00294248	0.00464966	0.00268128	0.0697042	0.0246274
chr2:25245252:C:T	ENSG00000119772	AlphaMissense-0.564	0.001	8.86237e-10	3.197e-09	1.69624e-08	0.0967409	0.0163382
chr2:25245252:C:T	ENSG00000119772	AlphaMissense-0.564	0.01	8.86237e-10	3.197e-09	1.69624e-08	0.0967409	0.0163382
chr2:25245252:C:T	ENSG00000119772	LOFTEE-HC;SpliceAI-0.8	0.0001	0.000511504	0.00048941	0.00135663	0.0854042	0.0244958
chr2:25245252:C:T	ENSG00000119772	LOFTEE-HC;SpliceAI-0.8	0.001	0.000735535	0.000667393	0.00128065	0.0825236	0.0242528
chr2:25245252:C:T	ENSG00000119772	LOFTEE-HC;SpliceAI-0.8	0.01	0.000735535	0.000667393	0.00128065	0.0825236	0.0242528
chr2:25245252:C:T	ENSG00000119772	LOFTEE-HC;SpliceAI-0.8;AlphaMissense-0.564	0.0001	4.84914e-05	5.49639e-05	9.55095e-05	0.0728783	0.0180685
chr2:25245252:C:T	ENSG00000119772	LOFTEE-HC;SpliceAI-0.8;AlphaMissense-0.564	0.001	2.1487e-10	7.6435e-11	2.90163e-07	0.0900998	0.0138456
chr2:25245252:C:T	ENSG00000119772	LOFTEE-HC;SpliceAI-0.8;AlphaMissense-0.564	0.01	2.1487e-10	7.6435e-11	2.90163e-07	0.0900998	0.0138456
chr2:25245252:C:T	ENSG00000119772	Cauchy		7.78231e-10	3.35926e-10	7.21076e-08
chr2:25245252:CCT:C	ENSG00000119772	AlphaMissense-0.564	0.0001	0.00294248	0.00464966	0.00268128	0.0697042	0.0246274
chr2:25245252:CCT:C	ENSG00000119772	AlphaMissense-0.564	0.001	8.86237e-10	3.197e-09	1.69624e-08	0.0967409	0.0163382
chr2:25245252:CCT:C	ENSG00000119772	AlphaMissense-0.564	0.01	8.86237e-10	3.197e-09	1.69624e-08	0.0967409	0.0163382
chr2:25245252:CCT:C	ENSG00000119772	LOFTEE-HC;SpliceAI-0.8	0.0001	0.000541168	0.000509342	0.00140993	0.0850826	0.0244786
chr2:25245252:CCT:C	ENSG00000119772	LOFTEE-HC;SpliceAI-0.8	0.001	0.000746522	0.000693115	0.00133097	0.08222	0.0242373
chr2:25245252:CCT:C	ENSG00000119772	LOFTEE-HC;SpliceAI-0.8	0.01	0.000746522	0.000693115	0.00133097	0.08222	0.0242373
chr2:25245252:CCT:C	ENSG00000119772	LOFTEE-HC;SpliceAI-0.8;AlphaMissense-0.564	0.0001	4.87064e-05	5.6636e-05	9.86836e-05	0.0727379	0.0180652
chr2:25245252:CCT:C	ENSG00000119772	LOFTEE-HC;SpliceAI-0.8;AlphaMissense-0.564	0.001	2.14765e-10	7.95254e-11	3.0114e-07	0.0899995	0.0138429
chr2:25245252:CCT:C	ENSG00000119772	LOFTEE-HC;SpliceAI-0.8;AlphaMissense-0.564	0.01	2.14765e-10	7.95254e-11	3.0114e-07	0.0899995	0.0138429
chr2:25245252:CCT:C	ENSG00000119772	Cauchy		7.77925e-10	3.49178e-10	7.22533e-08
chr2:25245255:T:A	ENSG00000119772	AlphaMissense-0.564	0.0001	0.00294248	0.00464966	0.00268128	0.0697042	0.0246274
chr2:25245255:T:A	ENSG00000119772	AlphaMissense-0.564	0.001	8.86237e-10	3.197e-09	1.69624e-08	0.0967409	0.0163382
chr2:25245255:T:A	ENSG00000119772	AlphaMissense-0.564	0.01	8.86237e-10	3.197e-09	1.69624e-08	0.0967409	0.0163382
chr2:25245255:T:A	ENSG00000119772	LOFTEE-HC;SpliceAI-0.8	0.0001	0.00054046	0.000505985	0.00140095	0.0851361	0.0244815
chr2:25245255:T:A	ENSG00000119772	LOFTEE-HC;SpliceAI-0.8	0.001	0.000730848	0.000688786	0.0013225	0.0822705	0.0242399
chr2:25245255:T:A	ENSG00000119772	LOFTEE-HC;SpliceAI-0.8	0.01	0.000730848	0.000688786	0.0013225	0.0822705	0.0242399
chr2:25245255:T:A	ENSG00000119772	LOFTEE-HC;SpliceAI-0.8;AlphaMissense-0.564	0.0001	4.86727e-05	5.63522e-05	9.8146e-05	0.0727616	0.0180658
chr2:25245255:T:A	ENSG00000119772	LOFTEE-HC;SpliceAI-0.8;AlphaMissense-0.564	0.001	2.14747e-10	7.89932e-11	2.99262e-07	0.0900166	0.0138434
chr2:25245255:T:A	ENSG00000119772	LOFTEE-HC;SpliceAI-0.8;AlphaMissense-0.564	0.01	2.14747e-10	7.89932e-11	2.99262e-07	0.0900166	0.0138434
chr2:25245255:T:A	ENSG00000119772	Cauchy		7.7787e-10	3.46898e-10	7.2229e-08
chr2:25245255:TG:T	ENSG00000119772	AlphaMissense-0.564	0.0001	0.00294248	0.00464966	0.00268128	0.0697042	0.0246274
chr2:25245255:TG:T	ENSG00000119772	AlphaMissense-0.564	0.001	8.86237e-10	3.197e-09	1.69624e-08	0.0967409	0.0163382
chr2:25245255:TG:T	ENSG00000119772	AlphaMissense-0.564	0.01	8.86237e-10	3.197e-09	1.69624e-08	0.0967409	0.0163382
chr2:25245255:TG:T	ENSG00000119772	LOFTEE-HC;SpliceAI-0.8	0.0001	0.00053344	0.000505463	0.00139955	0.0851449	0.0244821
chr2:25245255:TG:T	ENSG00000119772	LOFTEE-HC;SpliceAI-0.8	0.001	0.000730689	0.000688117	0.00132118	0.0822787	0.0242405
chr2:25245255:TG:T	ENSG00000119772	LOFTEE-HC;SpliceAI-0.8	0.01	0.000730689	0.000688117	0.00132118	0.0822787	0.0242405
chr2:25245255:TG:T	ENSG00000119772	LOFTEE-HC;SpliceAI-0.8;AlphaMissense-0.564	0.0001	4.86591e-05	5.63136e-05	9.80682e-05	0.0727652	0.018066
chr2:25245255:TG:T	ENSG00000119772	LOFTEE-HC;SpliceAI-0.8;AlphaMissense-0.564	0.001	2.14746e-10	7.89274e-11	2.98983e-07	0.0900191	0.0138435
chr2:25245255:TG:T	ENSG00000119772	LOFTEE-HC;SpliceAI-0.8;AlphaMissense-0.564	0.01	2.14746e-10	7.89274e-11	2.98983e-07	0.0900191	0.0138435
chr2:25245255:TG:T	ENSG00000119772	Cauchy		7.77869e-10	3.46616e-10	7.22254e-08
chr2:25245256:G:C	ENSG00000119772	AlphaMissense-0.564	0.0001	0.00294382	0.00458562	0.00263491	0.0698313	0.0246337
chr2:25245256:G:C	ENSG00000119772	AlphaMissense-0.564	0.001	8.14014e-10	3.00196e-09	1.63103e-08	0.0968961	0.0163359
chr2:25245256:G:C	ENSG00000119772	AlphaMissense-0.564	0.01	8.14014e-10	3.00196e-09	1.63103e-08	0.0968961	0.0163359
chr2:25245256:G:C	ENSG00000119772	LOFTEE-HC;SpliceAI-0.8	0.0001	0.000541168	0.000509342	0.00140993	0.0850826	0.0244786
chr2:25245256:G:C	ENSG00000119772	LOFTEE-HC;SpliceAI-0.8	0.001	0.000746522	0.000693115	0.00133097	0.08222	0.0242373
chr2:25245256:G:C	ENSG00000119772	LOFTEE-HC;SpliceAI-0.8	0.01	0.000746522	0.000693115	0.00133097	0.08222	0.0242373
chr2:25245256:G:C	ENSG00000119772	LOFTEE-HC;SpliceAI-0.8;AlphaMissense-0.564	0.0001	4.86042e-05	5.58708e-05	9.72364e-05	0.0728006	0.0180664
chr2:25245256:G:C	ENSG00000119772	LOFTEE-HC;SpliceAI-0.8;AlphaMissense-0.564	0.001	2.14595e-10	7.58626e-11	2.94713e-07	0.0900747	0.0138394
chr2:25245256:G:C	ENSG00000119772	LOFTEE-HC;SpliceAI-0.8;AlphaMissense-0.564	0.01	2.14595e-10	7.58626e-11	2.94713e-07	0.0900747	0.0138394
chr2:25245256:G:C	ENSG00000119772	Cauchy		7.6421e-10	3.32967e-10	6.95404e-08
chr2:25245257:C:T	ENSG00000119772	AlphaMissense-0.564	0.0001	0.00292632	0.00461595	0.00265662	0.0697731	0.0246315
chr2:25245257:C:T	ENSG00000119772	AlphaMissense-0.564	0.001	8.71865e-10	3.15807e-09	1.67176e-08	0.0967879	0.0163406
chr2:25245257:C:T	ENSG00000119772	AlphaMissense-0.564	0.01	8.71865e-10	3.15807e-09	1.67176e-08	0.0967879	0.0163406
chr2:25245257:C:T	ENSG00000119772	LOFTEE-HC;SpliceAI-0.8	0.0001	0.000541168	0.000509342	0.00140993	0.0850826	0.0244786
chr2:25245257:C:T	ENSG00000119772	LOFTEE-HC;SpliceAI-0.8	0.001	0.000746522	0.000693115	0.00133097	0.08222	0.0242373
chr2:25245257:C:T	ENSG00000119772	LOFTEE-HC;SpliceAI-0.8	0.01	0.000746522	0.000693115	0.00133097	0.08222	0.0242373
chr2:25245257:C:T	ENSG00000119772	LOFTEE-HC;SpliceAI-0.8;AlphaMissense-0.564	0.0001	4.86498e-05	5.62358e-05	9.79173e-05	0.0727729	0.0180664
chr2:25245257:C:T	ENSG00000119772	LOFTEE-HC;SpliceAI-0.8;AlphaMissense-0.564	0.001	2.14745e-10	7.87728e-11	2.98375e-07	0.090025	0.0138438
chr2:25245257:C:T	ENSG00000119772	LOFTEE-HC;SpliceAI-0.8;AlphaMissense-0.564	0.01	2.14745e-10	7.87728e-11	2.98375e-07	0.090025	0.0138438
chr2:25245257:C:T	ENSG00000119772	Cauchy		7.75373e-10	3.45851e-10	7.12305e-08
chr2:25245262:T:C	ENSG00000119772	AlphaMissense-0.564	0.0001	0.00294248	0.00464966	0.00268128	0.0697042	0.0246274
chr2:25245262:T:C	ENSG00000119772	AlphaMissense-0.564	0.001	8.86237e-10	3.197e-09	1.69624e-08	0.0967409	0.0163382
chr2:25245262:T:C	ENSG00000119772	AlphaMissense-0.564	0.01	8.86237e-10	3.197e-09	1.69624e-08	0.0967409	0.0163382
chr2:25245262:T:C	ENSG00000119772	LOFTEE-HC;SpliceAI-0.8	0.0001	0.000541168	0.000509342	0.00140993	0.0850826	0.0244786
chr2:25245262:T:C	ENSG00000119772	LOFTEE-HC;SpliceAI-0.8	0.001	0.000746522	0.000693115	0.00133097	0.08222	0.0242373
chr2:25245262:T:C	ENSG00000119772	LOFTEE-HC;SpliceAI-0.8	0.01	0.000746522	0.000693115	0.00133097	0.08222	0.0242373
chr2:25245262:T:C	ENSG00000119772	LOFTEE-HC;SpliceAI-0.8;AlphaMissense-0.564	0.0001	4.87064e-05	5.6636e-05	9.86836e-05	0.0727379	0.0180652
chr2:25245262:T:C	ENSG00000119772	LOFTEE-HC;SpliceAI-0.8;AlphaMissense-0.564	0.001	2.14765e-10	7.95254e-11	3.0114e-07	0.0899995	0.0138429
chr2:25245262:T:C	ENSG00000119772	LOFTEE-HC;SpliceAI-0.8;AlphaMissense-0.564	0.01	2.14765e-10	7.95254e-11	3.0114e-07	0.0899995	0.0138429
chr2:25245262:T:C	ENSG00000119772	Cauchy		7.77925e-10	3.49178e-10	7.22533e-08
chr2:25245264:G:A	ENSG00000119772	AlphaMissense-0.564	0.0001	0.00294248	0.00464966	0.00268128	0.0697042	0.0246274
chr2:25245264:G:A	ENSG00000119772	AlphaMissense-0.564	0.001	8.86237e-10	3.197e-09	1.69624e-08	0.0967409	0.0163382
chr2:25245264:G:A	ENSG00000119772	AlphaMissense-0.564	0.01	8.86237e-10	3.197e-09	1.69624e-08	0.0967409	0.0163382
chr2:25245264:G:A	ENSG00000119772	LOFTEE-HC;SpliceAI-0.8	0.0001	0.000540421	0.000505806	0.00140048	0.085134	0.0244802
chr2:25245264:G:A	ENSG00000119772	LOFTEE-HC;SpliceAI-0.8	0.001	0.000730785	0.000688534	0.00132205	0.0822687	0.0242387
chr2:25245264:G:A	ENSG00000119772	LOFTEE-HC;SpliceAI-0.8	0.01	0.000730785	0.000688534	0.00132205	0.0822687	0.0242387
chr2:25245264:G:A	ENSG00000119772	LOFTEE-HC;SpliceAI-0.8;AlphaMissense-0.564	0.0001	4.86619e-05	5.63307e-05	9.8115e-05	0.0727596	0.0180649
chr2:25245264:G:A	ENSG00000119772	LOFTEE-HC;SpliceAI-0.8;AlphaMissense-0.564	0.001	2.14746e-10	7.89832e-11	2.99427e-07	0.0900139	0.0138429
chr2:25245264:G:A	ENSG00000119772	LOFTEE-HC;SpliceAI-0.8;AlphaMissense-0.564	0.01	2.14746e-10	7.89832e-11	2.99427e-07	0.0900139	0.0138429
chr2:25245264:G:A	ENSG00000119772	Cauchy		7.77868e-10	3.46855e-10	7.22312e-08
chr2:25245265:G:C	ENSG00000119772	AlphaMissense-0.564	0.0001	0.00292612	0.00461494	0.00265626	0.0697715	0.0246303
chr2:25245265:G:C	ENSG00000119772	AlphaMissense-0.564	0.001	8.72459e-10	3.15787e-09	1.67348e-08	0.0967857	0.0163402
chr2:25245265:G:C	ENSG00000119772	AlphaMissense-0.564	0.01	8.72459e-10	3.15787e-09	1.67348e-08	0.0967857	0.0163402
chr2:25245265:G:C	ENSG00000119772	LOFTEE-HC;SpliceAI-0.8	0.0001	0.000541168	0.000509342	0.00140993	0.0850826	0.0244786
chr2:25245265:G:C	ENSG00000119772	LOFTEE-HC;SpliceAI-0.8	0.001	0.000746522	0.000693115	0.00133097	0.08222	0.0242373
chr2:25245265:G:C	ENSG00000119772	LOFTEE-HC;SpliceAI-0.8	0.01	0.000746522	0.000693115	0.00133097	0.08222	0.0242373
chr2:25245265:G:C	ENSG00000119772	LOFTEE-HC;SpliceAI-0.8;AlphaMissense-0.564	0.0001	4.86515e-05	5.62218e-05	9.79013e-05	0.0727702	0.0180655
chr2:25245265:G:C	ENSG00000119772	LOFTEE-HC;SpliceAI-0.8;AlphaMissense-0.564	0.001	2.14752e-10	7.87725e-11	2.98588e-07	0.090022	0.0138433
chr2:25245265:G:C	ENSG00000119772	LOFTEE-HC;SpliceAI-0.8;AlphaMissense-0.564	0.01	2.14752e-10	7.87725e-11	2.98588e-07	0.090022	0.0138433
chr2:25245265:G:C	ENSG00000119772	Cauchy		7.75496e-10	3.45849e-10	7.13028e-08
chr2:25245266:C:T	ENSG00000119772	AlphaMissense-0.564	0.0001	0.00294051	0.00463021	0.00266723	0.0697423	0.0246292
chr2:25245266:C:T	ENSG00000119772	AlphaMissense-0.564	0.001	8.78324e-10	3.1748e-09	1.68317e-08	0.0967664	0.0163393
chr2:25245266:C:T	ENSG00000119772	AlphaMissense-0.564	0.01	8.78324e-10	3.1748e-09	1.68317e-08	0.0967664	0.0163393
chr2:25245266:C:T	ENSG00000119772	LOFTEE-HC;SpliceAI-0.8	0.0001	0.000541168	0.000509342	0.00140993	0.0850826	0.0244786
chr2:25245266:C:T	ENSG00000119772	LOFTEE-HC;SpliceAI-0.8	0.001	0.000746522	0.000693115	0.00133097	0.08222	0.0242373
chr2:25245266:C:T	ENSG00000119772	LOFTEE-HC;SpliceAI-0.8	0.01	0.000746522	0.000693115	0.00133097	0.08222	0.0242373
chr2:25245266:C:T	ENSG00000119772	LOFTEE-HC;SpliceAI-0.8;AlphaMissense-0.564	0.0001	4.86682e-05	5.64022e-05	9.82439e-05	0.0727566	0.0180655
chr2:25245266:C:T	ENSG00000119772	LOFTEE-HC;SpliceAI-0.8;AlphaMissense-0.564	0.001	2.14757e-10	7.90952e-11	2.99663e-07	0.0900127	0.0138432
chr2:25245266:C:T	ENSG00000119772	LOFTEE-HC;SpliceAI-0.8;AlphaMissense-0.564	0.01	2.14757e-10	7.90952e-11	2.99663e-07	0.0900127	0.0138432
chr2:25245266:C:T	ENSG00000119772	Cauchy		7.76536e-10	3.47276e-10	7.17072e-08
chr2:25245266:CA:C	ENSG00000119772	AlphaMissense-0.564	0.0001	0.00294248	0.00464966	0.00268128	0.0697042	0.0246274
chr2:25245266:CA:C	ENSG00000119772	AlphaMissense-0.564	0.001	8.86237e-10	3.197e-09	1.69624e-08	0.0967409	0.0163382
chr2:25245266:CA:C	ENSG00000119772	AlphaMissense-0.564	0.01	8.86237e-10	3.197e-09	1.69624e-08	0.0967409	0.0163382
chr2:25245266:CA:C	ENSG00000119772	LOFTEE-HC;SpliceAI-0.8	0.0001	0.000531145	0.00050377	0.00139503	0.0851698	0.0244829
chr2:25245266:CA:C	ENSG00000119772	LOFTEE-HC;SpliceAI-0.8	0.001	0.000723314	0.000685922	0.00131691	0.0823023	0.0242412
chr2:25245266:CA:C	ENSG00000119772	LOFTEE-HC;SpliceAI-0.8	0.01	0.000723314	0.000685922	0.00131691	0.0823023	0.0242412
chr2:25245266:CA:C	ENSG00000119772	LOFTEE-HC;SpliceAI-0.8;AlphaMissense-0.564	0.0001	4.86374e-05	5.61648e-05	9.7793e-05	0.0727758	0.0180658
chr2:25245266:CA:C	ENSG00000119772	LOFTEE-HC;SpliceAI-0.8;AlphaMissense-0.564	0.001	2.14758e-10	7.8658e-11	2.98148e-07	0.0900263	0.0138435
chr2:25245266:CA:C	ENSG00000119772	LOFTEE-HC;SpliceAI-0.8;AlphaMissense-0.564	0.01	2.14758e-10	7.8658e-11	2.98148e-07	0.0900263	0.0138435
chr2:25245266:CA:C	ENSG00000119772	Cauchy		7.77902e-10	3.45461e-10	7.22145e-08
chr2:25245267:A:C	ENSG00000119772	AlphaMissense-0.564	0.0001	0.00294242	0.00457967	0.0026301	0.0698482	0.024636
chr2:25245267:A:C	ENSG00000119772	AlphaMissense-0.564	0.001	8.56064e-10	3.11525e-09	1.64519e-08	0.0968397	0.0163431
chr2:25245267:A:C	ENSG00000119772	AlphaMissense-0.564	0.01	8.56064e-10	3.11525e-09	1.64519e-08	0.0968397	0.0163431
chr2:25245267:A:C	ENSG00000119772	LOFTEE-HC;SpliceAI-0.8	0.0001	0.000541168	0.000509342	0.00140993	0.0850826	0.0244786
chr2:25245267:A:C	ENSG00000119772	LOFTEE-HC;SpliceAI-0.8	0.001	0.000746522	0.000693115	0.00133097	0.08222	0.0242373
chr2:25245267:A:C	ENSG00000119772	LOFTEE-HC;SpliceAI-0.8	0.01	0.000746522	0.000693115	0.00133097	0.08222	0.0242373
chr2:25245267:A:C	ENSG00000119772	LOFTEE-HC;SpliceAI-0.8;AlphaMissense-0.564	0.0001	4.85908e-05	5.58017e-05	9.70921e-05	0.0728115	0.0180678
chr2:25245267:A:C	ENSG00000119772	LOFTEE-HC;SpliceAI-0.8;AlphaMissense-0.564	0.001	2.14754e-10	7.79357e-11	2.95337e-07	0.0900535	0.0138447
chr2:25245267:A:C	ENSG00000119772	LOFTEE-HC;SpliceAI-0.8;AlphaMissense-0.564	0.01	2.14754e-10	7.79357e-11	2.95337e-07	0.0900535	0.0138447
chr2:25245267:A:C	ENSG00000119772	Cauchy		7.72579e-10	3.42151e-10	7.01199e-08
chr2:25245267:A:G	ENSG00000119772	AlphaMissense-0.564	0.0001	0.0137758	0.0168651	0.0111321	0.062526	0.0261655
chr2:25245267:A:G	ENSG00000119772	AlphaMissense-0.564	0.001	2.60439e-10	3.7646e-08	2.21322e-08	0.0936144	0.017016
chr2:25245267:A:G	ENSG00000119772	AlphaMissense-0.564	0.01	2.60439e-10	3.7646e-08	2.21322e-08	0.0936144	0.017016
chr2:25245267:A:G	ENSG00000119772	LOFTEE-HC;SpliceAI-0.8	0.0001	0.000541168	0.000509342	0.00140993	0.0850826	0.0244786
chr2:25245267:A:G	ENSG00000119772	LOFTEE-HC;SpliceAI-0.8	0.001	0.000746522	0.000693115	0.00133097	0.08222	0.0242373
chr2:25245267:A:G	ENSG00000119772	LOFTEE-HC;SpliceAI-0.8	0.01	0.000746522	0.000693115	0.00133097	0.08222	0.0242373
chr2:25245267:A:G	ENSG00000119772	LOFTEE-HC;SpliceAI-0.8;AlphaMissense-0.564	0.0001	4.87064e-05	5.6636e-05	9.86836e-05	0.0727379	0.0180652
chr2:25245267:A:G	ENSG00000119772	LOFTEE-HC;SpliceAI-0.8;AlphaMissense-0.564	0.001	2.14765e-10	7.95254e-11	3.0114e-07	0.0899995	0.0138429
chr2:25245267:A:G	ENSG00000119772	LOFTEE-HC;SpliceAI-0.8;AlphaMissense-0.564	0.01	2.14765e-10	7.95254e-11	3.0114e-07	0.0899995	0.0138429
chr2:25245267:A:G	ENSG00000119772	Cauchy		5.29666e-10	3.5711e-10	9.27646e-08
chr2:25245271:T:A	ENSG00000119772	AlphaMissense-0.564	0.0001	0.00294248	0.00464966	0.00268128	0.0697042	0.0246274
chr2:25245271:T:A	ENSG00000119772	AlphaMissense-0.564	0.001	8.86237e-10	3.197e-09	1.69624e-08	0.0967409	0.0163382
chr2:25245271:T:A	ENSG00000119772	AlphaMissense-0.564	0.01	8.86237e-10	3.197e-09	1.69624e-08	0.0967409	0.0163382
chr2:25245271:T:A	ENSG00000119772	LOFTEE-HC;SpliceAI-0.8	0.0001	0.000527673	0.000494661	0.00137067	0.0853204	0.0244918
chr2:25245271:T:A	ENSG00000119772	LOFTEE-HC;SpliceAI-0.8	0.001	0.000720528	0.000674189	0.00129392	0.0824444	0.0242493
chr2:25245271:T:A	ENSG00000119772	LOFTEE-HC;SpliceAI-0.8	0.01	0.000720528	0.000674189	0.00129392	0.0824444	0.0242493
chr2:25245271:T:A	ENSG00000119772	LOFTEE-HC;SpliceAI-0.8;AlphaMissense-0.564	0.0001	4.85472e-05	5.5411e-05	9.6351e-05	0.072842	0.018068
chr2:25245271:T:A	ENSG00000119772	LOFTEE-HC;SpliceAI-0.8;AlphaMissense-0.564	0.001	2.14775e-10	7.72516e-11	2.92977e-07	0.0900743	0.0138451
chr2:25245271:T:A	ENSG00000119772	LOFTEE-HC;SpliceAI-0.8;AlphaMissense-0.564	0.01	2.14775e-10	7.72516e-11	2.92977e-07	0.0900743	0.0138451
chr2:25245271:T:A	ENSG00000119772	Cauchy		7.77952e-10	3.3943e-10	7.21459e-08
chr2:25245274:T:TC	ENSG00000119772	AlphaMissense-0.564	0.0001	0.00294248	0.00464966	0.00268128	0.0697042	0.0246274
chr2:25245274:T:TC	ENSG00000119772	AlphaMissense-0.564	0.001	8.86237e-10	3.197e-09	1.69624e-08	0.0967409	0.0163382
chr2:25245274:T:TC	ENSG00000119772	AlphaMissense-0.564	0.01	8.86237e-10	3.197e-09	1.69624e-08	0.0967409	0.0163382
chr2:25245274:T:TC	ENSG00000119772	LOFTEE-HC;SpliceAI-0.8	0.0001	0.000540598	0.000506648	0.00140273	0.0851243	0.0244806
chr2:25245274:T:TC	ENSG00000119772	LOFTEE-HC;SpliceAI-0.8	0.001	0.000731049	0.000689637	0.00132418	0.0822594	0.0242391
chr2:25245274:T:TC	ENSG00000119772	LOFTEE-HC;SpliceAI-0.8	0.01	0.000731049	0.000689637	0.00132418	0.0822594	0.0242391
chr2:25245274:T:TC	ENSG00000119772	LOFTEE-HC;SpliceAI-0.8;AlphaMissense-0.564	0.0001	4.86689e-05	5.64076e-05	9.82538e-05	0.072756	0.0180655
chr2:25245274:T:TC	ENSG00000119772	LOFTEE-HC;SpliceAI-0.8;AlphaMissense-0.564	0.001	2.14757e-10	7.91097e-11	2.99708e-07	0.0900122	0.0138432
chr2:25245274:T:TC	ENSG00000119772	LOFTEE-HC;SpliceAI-0.8;AlphaMissense-0.564	0.01	2.14757e-10	7.91097e-11	2.99708e-07	0.0900122	0.0138432
chr2:25245274:T:TC	ENSG00000119772	Cauchy		7.779e-10	3.47397e-10	7.22348e-08
chr2:25245275:C:T	ENSG00000119772	AlphaMissense-0.564	0.0001	0.00287938	0.00458658	0.00263561	0.0698294	0.0246336
chr2:25245275:C:T	ENSG00000119772	AlphaMissense-0.564	0.001	8.6045e-10	3.12501e-09	1.65329e-08	0.0968251	0.0163421
chr2:25245275:C:T	ENSG00000119772	AlphaMissense-0.564	0.01	8.6045e-10	3.12501e-09	1.65329e-08	0.0968251	0.0163421
chr2:25245275:C:T	ENSG00000119772	LOFTEE-HC;SpliceAI-0.8	0.0001	0.000541168	0.000509342	0.00140993	0.0850826	0.0244786
chr2:25245275:C:T	ENSG00000119772	LOFTEE-HC;SpliceAI-0.8	0.001	0.000746522	0.000693115	0.00133097	0.08222	0.0242373
chr2:25245275:C:T	ENSG00000119772	LOFTEE-HC;SpliceAI-0.8	0.01	0.000746522	0.000693115	0.00133097	0.08222	0.0242373
chr2:25245275:C:T	ENSG00000119772	LOFTEE-HC;SpliceAI-0.8;AlphaMissense-0.564	0.0001	4.86047e-05	5.58831e-05	9.72598e-05	0.0727994	0.0180664
chr2:25245275:C:T	ENSG00000119772	LOFTEE-HC;SpliceAI-0.8;AlphaMissense-0.564	0.001	2.14748e-10	7.81347e-11	2.96296e-07	0.0900431	0.0138439
chr2:25245275:C:T	ENSG00000119772	LOFTEE-HC;SpliceAI-0.8;AlphaMissense-0.564	0.01	2.14748e-10	7.81347e-11	2.96296e-07	0.0900431	0.0138439
chr2:25245275:C:T	ENSG00000119772	Cauchy		7.73353e-10	3.43029e-10	7.04589e-08
chr2:25245276:C:A	ENSG00000119772	AlphaMissense-0.564	0.0001	0.00294248	0.00464966	0.00268128	0.0697042	0.0246274
chr2:25245276:C:A	ENSG00000119772	AlphaMissense-0.564	0.001	8.86237e-10	3.197e-09	1.69624e-08	0.0967409	0.0163382
chr2:25245276:C:A	ENSG00000119772	AlphaMissense-0.564	0.01	8.86237e-10	3.197e-09	1.69624e-08	0.0967409	0.0163382
chr2:25245276:C:A	ENSG00000119772	LOFTEE-HC;SpliceAI-0.8	0.0001	0.00241539	0.00221884	0.00583882	0.0789156	0.0257956
chr2:25245276:C:A	ENSG00000119772	LOFTEE-HC;SpliceAI-0.8	0.001	0.00322284	0.00288553	0.00548665	0.0761775	0.0255657
chr2:25245276:C:A	ENSG00000119772	LOFTEE-HC;SpliceAI-0.8	0.01	0.00322284	0.00288553	0.00548665	0.0761775	0.0255657
chr2:25245276:C:A	ENSG00000119772	LOFTEE-HC;SpliceAI-0.8;AlphaMissense-0.564	0.0001	4.87064e-05	5.6636e-05	9.86836e-05	0.0727379	0.0180652
chr2:25245276:C:A	ENSG00000119772	LOFTEE-HC;SpliceAI-0.8;AlphaMissense-0.564	0.001	2.14765e-10	7.95254e-11	3.0114e-07	0.0899995	0.0138429
chr2:25245276:C:A	ENSG00000119772	LOFTEE-HC;SpliceAI-0.8;AlphaMissense-0.564	0.01	2.14765e-10	7.95254e-11	3.0114e-07	0.0899995	0.0138429
chr2:25245276:C:A	ENSG00000119772	Cauchy		7.77925e-10	3.49178e-10	7.22542e-08
chr2:25245280:GAA:G	ENSG00000119772	AlphaMissense-0.564	0.0001	0.00294248	0.00464966	0.00268128	0.0697042	0.0246274
chr2:25245280:GAA:G	ENSG00000119772	AlphaMissense-0.564	0.001	8.86237e-10	3.197e-09	1.69624e-08	0.0967409	0.0163382
chr2:25245280:GAA:G	ENSG00000119772	AlphaMissense-0.564	0.01	8.86237e-10	3.197e-09	1.69624e-08	0.0967409	0.0163382
chr2:25245280:GAA:G	ENSG00000119772	LOFTEE-HC;SpliceAI-0.8	0.0001	0.000540853	0.000507864	0.00140597	0.0851032	0.024479
chr2:25245280:GAA:G	ENSG00000119772	LOFTEE-HC;SpliceAI-0.8	0.001	0.000746093	0.000691196	0.00132724	0.0822395	0.0242377
chr2:25245280:GAA:G	ENSG00000119772	LOFTEE-HC;SpliceAI-0.8	0.01	0.000746093	0.000691196	0.00132724	0.0822395	0.0242377
chr2:25245280:GAA:G	ENSG00000119772	LOFTEE-HC;SpliceAI-0.8;AlphaMissense-0.564	0.0001	4.8683e-05	5.65069e-05	9.84452e-05	0.0727464	0.0180649
chr2:25245280:GAA:G	ENSG00000119772	LOFTEE-HC;SpliceAI-0.8;AlphaMissense-0.564	0.001	2.1476e-10	7.93026e-11	3.00471e-07	0.0900049	0.0138428
chr2:25245280:GAA:G	ENSG00000119772	LOFTEE-HC;SpliceAI-0.8;AlphaMissense-0.564	0.01	2.1476e-10	7.93026e-11	3.00471e-07	0.0900049	0.0138428
chr2:25245280:GAA:G	ENSG00000119772	Cauchy		7.7791e-10	3.48223e-10	7.22447e-08
chr2:25245284:A:C	ENSG00000119772	AlphaMissense-0.564	0.0001	0.00294248	0.00464966	0.00268128	0.0697042	0.0246274
chr2:25245284:A:C	ENSG00000119772	AlphaMissense-0.564	0.001	8.86237e-10	3.197e-09	1.69624e-08	0.0967409	0.0163382
chr2:25245284:A:C	ENSG00000119772	AlphaMissense-0.564	0.01	8.86237e-10	3.197e-09	1.69624e-08	0.0967409	0.0163382
chr2:25245284:A:C	ENSG00000119772	LOFTEE-HC;SpliceAI-0.8	0.0001	0.000541168	0.000509342	0.00140993	0.0850826	0.0244786
chr2:25245284:A:C	ENSG00000119772	LOFTEE-HC;SpliceAI-0.8	0.001	0.000746522	0.000693115	0.00133097	0.08222	0.0242373
chr2:25245284:A:C	ENSG00000119772	LOFTEE-HC;SpliceAI-0.8	0.01	0.000746522	0.000693115	0.00133097	0.08222	0.0242373
chr2:25245284:A:C	ENSG00000119772	LOFTEE-HC;SpliceAI-0.8;AlphaMissense-0.564	0.0001	4.87064e-05	5.6636e-05	9.86836e-05	0.0727379	0.0180652
chr2:25245284:A:C	ENSG00000119772	LOFTEE-HC;SpliceAI-0.8;AlphaMissense-0.564	0.001	2.14765e-10	7.95254e-11	3.0114e-07	0.0899995	0.0138429
chr2:25245284:A:C	ENSG00000119772	LOFTEE-HC;SpliceAI-0.8;AlphaMissense-0.564	0.01	2.14765e-10	7.95254e-11	3.0114e-07	0.0899995	0.0138429
chr2:25245284:A:C	ENSG00000119772	Cauchy		7.77925e-10	3.49178e-10	7.22533e-08
chr2:25245284:A:G	ENSG00000119772	AlphaMissense-0.564	0.0001	0.00292626	0.00461575	0.00265646	0.0697736	0.0246315
chr2:25245284:A:G	ENSG00000119772	AlphaMissense-0.564	0.001	8.71699e-10	3.15766e-09	1.67152e-08	0.0967884	0.0163406
chr2:25245284:A:G	ENSG00000119772	AlphaMissense-0.564	0.01	8.71699e-10	3.15766e-09	1.67152e-08	0.0967884	0.0163406
chr2:25245284:A:G	ENSG00000119772	LOFTEE-HC;SpliceAI-0.8	0.0001	0.000541168	0.000509342	0.00140993	0.0850826	0.0244786
chr2:25245284:A:G	ENSG00000119772	LOFTEE-HC;SpliceAI-0.8	0.001	0.000746522	0.000693115	0.00133097	0.08222	0.0242373
chr2:25245284:A:G	ENSG00000119772	LOFTEE-HC;SpliceAI-0.8	0.01	0.000746522	0.000693115	0.00133097	0.08222	0.0242373
chr2:25245284:A:G	ENSG00000119772	LOFTEE-HC;SpliceAI-0.8;AlphaMissense-0.564	0.0001	4.86496e-05	5.62341e-05	9.79138e-05	0.0727731	0.0180664
chr2:25245284:A:G	ENSG00000119772	LOFTEE-HC;SpliceAI-0.8;AlphaMissense-0.564	0.001	2.14753e-10	7.87675e-11	2.9836e-07	0.0900252	0.0138438
chr2:25245284:A:G	ENSG00000119772	LOFTEE-HC;SpliceAI-0.8;AlphaMissense-0.564	0.01	2.14753e-10	7.87675e-11	2.9836e-07	0.0900252	0.0138438
chr2:25245284:A:G	ENSG00000119772	Cauchy		7.75367e-10	3.45827e-10	7.12206e-08
chr2:25245284:AG:A	ENSG00000119772	AlphaMissense-0.564	0.0001	0.00294248	0.00464966	0.00268128	0.0697042	0.0246274
chr2:25245284:AG:A	ENSG00000119772	AlphaMissense-0.564	0.001	8.86237e-10	3.197e-09	1.69624e-08	0.0967409	0.0163382
chr2:25245284:AG:A	ENSG00000119772	AlphaMissense-0.564	0.01	8.86237e-10	3.197e-09	1.69624e-08	0.0967409	0.0163382
chr2:25245284:AG:A	ENSG00000119772	LOFTEE-HC;SpliceAI-0.8	0.0001	0.000516692	0.000492102	0.00136379	0.0853556	0.0244921
chr2:25245284:AG:A	ENSG00000119772	LOFTEE-HC;SpliceAI-0.8	0.001	0.000736227	0.000670849	0.00128742	0.0824779	0.0242495
chr2:25245284:AG:A	ENSG00000119772	LOFTEE-HC;SpliceAI-0.8	0.01	0.000736227	0.000670849	0.00128742	0.0824779	0.0242495
chr2:25245284:AG:A	ENSG00000119772	LOFTEE-HC;SpliceAI-0.8;AlphaMissense-0.564	0.0001	4.85503e-05	5.5433e-05	9.64018e-05	0.0728356	0.0180668
chr2:25245284:AG:A	ENSG00000119772	LOFTEE-HC;SpliceAI-0.8;AlphaMissense-0.564	0.001	2.14745e-10	7.7335e-11	2.93482e-07	0.0900681	0.0138445
chr2:25245284:AG:A	ENSG00000119772	LOFTEE-HC;SpliceAI-0.8;AlphaMissense-0.564	0.01	2.14745e-10	7.7335e-11	2.93482e-07	0.0900681	0.0138445
chr2:25245284:AG:A	ENSG00000119772	Cauchy		7.77864e-10	3.39788e-10	7.21527e-08
chr2:25245286:G:A	ENSG00000119772	AlphaMissense-0.564	0.0001	0.00294248	0.00464966	0.00268128	0.0697042	0.0246274
chr2:25245286:G:A	ENSG00000119772	AlphaMissense-0.564	0.001	8.86237e-10	3.197e-09	1.69624e-08	0.0967409	0.0163382
chr2:25245286:G:A	ENSG00000119772	AlphaMissense-0.564	0.01	8.86237e-10	3.197e-09	1.69624e-08	0.0967409	0.0163382
chr2:25245286:G:A	ENSG00000119772	LOFTEE-HC;SpliceAI-0.8	0.0001	0.000541168	0.000509342	0.00140993	0.0850826	0.0244786
chr2:25245286:G:A	ENSG00000119772	LOFTEE-HC;SpliceAI-0.8	0.001	0.000746522	0.000693115	0.00133097	0.08222	0.0242373
chr2:25245286:G:A	ENSG00000119772	LOFTEE-HC;SpliceAI-0.8	0.01	0.000746522	0.000693115	0.00133097	0.08222	0.0242373
chr2:25245286:G:A	ENSG00000119772	LOFTEE-HC;SpliceAI-0.8;AlphaMissense-0.564	0.0001	4.87064e-05	5.6636e-05	9.86836e-05	0.0727379	0.0180652
chr2:25245286:G:A	ENSG00000119772	LOFTEE-HC;SpliceAI-0.8;AlphaMissense-0.564	0.001	2.14765e-10	7.95254e-11	3.0114e-07	0.0899995	0.0138429
chr2:25245286:G:A	ENSG00000119772	LOFTEE-HC;SpliceAI-0.8;AlphaMissense-0.564	0.01	2.14765e-10	7.95254e-11	3.0114e-07	0.0899995	0.0138429
chr2:25245286:G:A	ENSG00000119772	Cauchy		7.77925e-10	3.49178e-10	7.22533e-08
chr2:25245286:G:C	ENSG00000119772	AlphaMissense-0.564	0.0001	0.00294248	0.00464966	0.00268128	0.0697042	0.0246274
chr2:25245286:G:C	ENSG00000119772	AlphaMissense-0.564	0.001	8.86237e-10	3.197e-09	1.69624e-08	0.0967409	0.0163382
chr2:25245286:G:C	ENSG00000119772	AlphaMissense-0.564	0.01	8.86237e-10	3.197e-09	1.69624e-08	0.0967409	0.0163382
chr2:25245286:G:C	ENSG00000119772	LOFTEE-HC;SpliceAI-0.8	0.0001	0.000541168	0.000509342	0.00140993	0.0850826	0.0244786
chr2:25245286:G:C	ENSG00000119772	LOFTEE-HC;SpliceAI-0.8	0.001	0.000746522	0.000693115	0.00133097	0.08222	0.0242373
chr2:25245286:G:C	ENSG00000119772	LOFTEE-HC;SpliceAI-0.8	0.01	0.000746522	0.000693115	0.00133097	0.08222	0.0242373
chr2:25245286:G:C	ENSG00000119772	LOFTEE-HC;SpliceAI-0.8;AlphaMissense-0.564	0.0001	4.87064e-05	5.6636e-05	9.86836e-05	0.0727379	0.0180652
chr2:25245286:G:C	ENSG00000119772	LOFTEE-HC;SpliceAI-0.8;AlphaMissense-0.564	0.001	2.14765e-10	7.95254e-11	3.0114e-07	0.0899995	0.0138429
chr2:25245286:G:C	ENSG00000119772	LOFTEE-HC;SpliceAI-0.8;AlphaMissense-0.564	0.01	2.14765e-10	7.95254e-11	3.0114e-07	0.0899995	0.0138429
chr2:25245286:G:C	ENSG00000119772	Cauchy		7.77925e-10	3.49178e-10	7.22533e-08
chr2:25245290:T:C	ENSG00000119772	AlphaMissense-0.564	0.0001	0.00292718	0.0046193	0.00265909	0.0697659	0.0246309
chr2:25245290:T:C	ENSG00000119772	AlphaMissense-0.564	0.001	8.73343e-10	3.16192e-09	1.67444e-08	0.0967828	0.0163403
chr2:25245290:T:C	ENSG00000119772	AlphaMissense-0.564	0.01	8.73343e-10	3.16192e-09	1.67444e-08	0.0967828	0.0163403
chr2:25245290:T:C	ENSG00000119772	LOFTEE-HC;SpliceAI-0.8	0.0001	0.000541168	0.000509342	0.00140993	0.0850826	0.0244786
chr2:25245290:T:C	ENSG00000119772	LOFTEE-HC;SpliceAI-0.8	0.001	0.000746522	0.000693115	0.00133097	0.08222	0.0242373
chr2:25245290:T:C	ENSG00000119772	LOFTEE-HC;SpliceAI-0.8	0.01	0.000746522	0.000693115	0.00133097	0.08222	0.0242373
chr2:25245290:T:C	ENSG00000119772	LOFTEE-HC;SpliceAI-0.8;AlphaMissense-0.564	0.0001	4.86552e-05	5.62763e-05	9.79952e-05	0.0727689	0.0180662
chr2:25245290:T:C	ENSG00000119772	LOFTEE-HC;SpliceAI-0.8;AlphaMissense-0.564	0.001	2.14753e-10	7.88495e-11	2.98688e-07	0.090022	0.0138436
chr2:25245290:T:C	ENSG00000119772	LOFTEE-HC;SpliceAI-0.8;AlphaMissense-0.564	0.01	2.14753e-10	7.88495e-11	2.98688e-07	0.090022	0.0138436
chr2:25245290:T:C	ENSG00000119772	Cauchy		7.75656e-10	3.4619e-10	7.13428e-08
chr2:25245294:C:A	ENSG00000119772	AlphaMissense-0.564	0.0001	0.00294248	0.00464966	0.00268128	0.0697042	0.0246274
chr2:25245294:C:A	ENSG00000119772	AlphaMissense-0.564	0.001	8.86237e-10	3.197e-09	1.69624e-08	0.0967409	0.0163382
chr2:25245294:C:A	ENSG00000119772	AlphaMissense-0.564	0.01	8.86237e-10	3.197e-09	1.69624e-08	0.0967409	0.0163382
chr2:25245294:C:A	ENSG00000119772	LOFTEE-HC;SpliceAI-0.8	0.0001	0.000540616	0.000506733	0.00140295	0.0851229	0.0244805
chr2:25245294:C:A	ENSG00000119772	LOFTEE-HC;SpliceAI-0.8	0.001	0.000731075	0.000689745	0.00132438	0.082258	0.024239
chr2:25245294:C:A	ENSG00000119772	LOFTEE-HC;SpliceAI-0.8	0.01	0.000731075	0.000689745	0.00132438	0.082258	0.024239
chr2:25245294:C:A	ENSG00000119772	LOFTEE-HC;SpliceAI-0.8;AlphaMissense-0.564	0.0001	4.86698e-05	5.64146e-05	9.82673e-05	0.0727553	0.0180654
chr2:25245294:C:A	ENSG00000119772	LOFTEE-HC;SpliceAI-0.8;AlphaMissense-0.564	0.001	2.14749e-10	7.91241e-11	2.99764e-07	0.0900117	0.0138431
chr2:25245294:C:A	ENSG00000119772	LOFTEE-HC;SpliceAI-0.8;AlphaMissense-0.564	0.01	2.14749e-10	7.91241e-11	2.99764e-07	0.0900117	0.0138431
chr2:25245294:C:A	ENSG00000119772	Cauchy		7.77878e-10	3.47459e-10	7.22355e-08
chr2:25245296:AG:A	ENSG00000119772	AlphaMissense-0.564	0.0001	0.00294248	0.00464966	0.00268128	0.0697042	0.0246274
chr2:25245296:AG:A	ENSG00000119772	AlphaMissense-0.564	0.001	8.86237e-10	3.197e-09	1.69624e-08	0.0967409	0.0163382
chr2:25245296:AG:A	ENSG00000119772	AlphaMissense-0.564	0.01	8.86237e-10	3.197e-09	1.69624e-08	0.0967409	0.0163382
chr2:25245296:AG:A	ENSG00000119772	LOFTEE-HC;SpliceAI-0.8	0.0001	0.000511106	0.000487632	0.00135185	0.0854265	0.0244953
chr2:25245296:AG:A	ENSG00000119772	LOFTEE-HC;SpliceAI-0.8	0.001	0.000735069	0.000665066	0.00127614	0.082545	0.0242523
chr2:25245296:AG:A	ENSG00000119772	LOFTEE-HC;SpliceAI-0.8	0.01	0.000735069	0.000665066	0.00127614	0.082545	0.0242523
chr2:25245296:AG:A	ENSG00000119772	LOFTEE-HC;SpliceAI-0.8;AlphaMissense-0.564	0.0001	4.84387e-05	5.44262e-05	9.49494e-05	0.0729114	0.0180663
chr2:25245296:AG:A	ENSG00000119772	LOFTEE-HC;SpliceAI-0.8;AlphaMissense-0.564	0.001	2.1485e-10	7.49705e-11	2.87116e-07	0.0901443	0.0138463
chr2:25245296:AG:A	ENSG00000119772	LOFTEE-HC;SpliceAI-0.8;AlphaMissense-0.564	0.01	2.1485e-10	7.49705e-11	2.87116e-07	0.0901443	0.0138463
chr2:25245296:AG:A	ENSG00000119772	Cauchy		7.78171e-10	3.29637e-10	7.20653e-08
chr2:25245299:G:GT	ENSG00000119772	AlphaMissense-0.564	0.0001	0.00294248	0.00464966	0.00268128	0.0697042	0.0246274
chr2:25245299:G:GT	ENSG00000119772	AlphaMissense-0.564	0.001	8.86237e-10	3.197e-09	1.69624e-08	0.0967409	0.0163382
chr2:25245299:G:GT	ENSG00000119772	AlphaMissense-0.564	0.01	8.86237e-10	3.197e-09	1.69624e-08	0.0967409	0.0163382
chr2:25245299:G:GT	ENSG00000119772	LOFTEE-HC;SpliceAI-0.8	0.0001	0.000530288	0.000499877	0.00138463	0.0852431	0.0244893
chr2:25245299:G:GT	ENSG00000119772	LOFTEE-HC;SpliceAI-0.8	0.001	0.000722112	0.000680941	0.00130708	0.0823711	0.0242472
chr2:25245299:G:GT	ENSG00000119772	LOFTEE-HC;SpliceAI-0.8	0.01	0.000722112	0.000680941	0.00130708	0.0823711	0.0242472
chr2:25245299:G:GT	ENSG00000119772	LOFTEE-HC;SpliceAI-0.8;AlphaMissense-0.564	0.0001	4.86004e-05	5.5856e-05	9.7186e-05	0.07281	0.0180685
chr2:25245299:G:GT	ENSG00000119772	LOFTEE-HC;SpliceAI-0.8;AlphaMissense-0.564	0.001	2.14756e-10	7.8015e-11	2.95455e-07	0.0900533	0.013845
chr2:25245299:G:GT	ENSG00000119772	LOFTEE-HC;SpliceAI-0.8;AlphaMissense-0.564	0.01	2.14756e-10	7.8015e-11	2.95455e-07	0.0900533	0.013845
chr2:25245299:G:GT	ENSG00000119772	Cauchy		7.77898e-10	3.42704e-10	7.21791e-08
chr2:25245300:TA:T	ENSG00000119772	AlphaMissense-0.564	0.0001	0.00294248	0.00464966	0.00268128	0.0697042	0.0246274
chr2:25245300:TA:T	ENSG00000119772	AlphaMissense-0.564	0.001	8.86237e-10	3.197e-09	1.69624e-08	0.0967409	0.0163382
chr2:25245300:TA:T	ENSG00000119772	AlphaMissense-0.564	0.01	8.86237e-10	3.197e-09	1.69624e-08	0.0967409	0.0163382
chr2:25245300:TA:T	ENSG00000119772	LOFTEE-HC;SpliceAI-0.8	0.0001	0.000540884	0.000508009	0.00140636	0.0851008	0.0244789
chr2:25245300:TA:T	ENSG00000119772	LOFTEE-HC;SpliceAI-0.8	0.001	0.000746135	0.000691382	0.00132761	0.0822373	0.0242375
chr2:25245300:TA:T	ENSG00000119772	LOFTEE-HC;SpliceAI-0.8	0.01	0.000746135	0.000691382	0.00132761	0.0822373	0.0242375
chr2:25245300:TA:T	ENSG00000119772	LOFTEE-HC;SpliceAI-0.8;AlphaMissense-0.564	0.0001	4.86876e-05	5.65176e-05	9.84667e-05	0.0727454	0.0180649
chr2:25245300:TA:T	ENSG00000119772	LOFTEE-HC;SpliceAI-0.8;AlphaMissense-0.564	0.001	2.14761e-10	7.93186e-11	3.00544e-07	0.0900043	0.0138428
chr2:25245300:TA:T	ENSG00000119772	LOFTEE-HC;SpliceAI-0.8;AlphaMissense-0.564	0.01	2.14761e-10	7.93186e-11	3.00544e-07	0.0900043	0.0138428
chr2:25245300:TA:T	ENSG00000119772	Cauchy		7.77913e-10	3.48293e-10	7.22456e-08
chr2:25245304:A:AT	ENSG00000119772	AlphaMissense-0.564	0.0001	0.00294248	0.00464966	0.00268128	0.0697042	0.0246274
chr2:25245304:A:AT	ENSG00000119772	AlphaMissense-0.564	0.001	8.86237e-10	3.197e-09	1.69624e-08	0.0967409	0.0163382
chr2:25245304:A:AT	ENSG00000119772	AlphaMissense-0.564	0.01	8.86237e-10	3.197e-09	1.69624e-08	0.0967409	0.0163382
chr2:25245304:A:AT	ENSG00000119772	LOFTEE-HC;SpliceAI-0.8	0.0001	0.000540649	0.000506891	0.00140338	0.0851201	0.0244803
chr2:25245304:A:AT	ENSG00000119772	LOFTEE-HC;SpliceAI-0.8	0.001	0.000733278	0.000689949	0.00132479	0.0822555	0.0242388
chr2:25245304:A:AT	ENSG00000119772	LOFTEE-HC;SpliceAI-0.8	0.01	0.000733278	0.000689949	0.00132479	0.0822555	0.0242388
chr2:25245304:A:AT	ENSG00000119772	LOFTEE-HC;SpliceAI-0.8;AlphaMissense-0.564	0.0001	4.86715e-05	5.64272e-05	9.82921e-05	0.0727541	0.0180654
chr2:25245304:A:AT	ENSG00000119772	LOFTEE-HC;SpliceAI-0.8;AlphaMissense-0.564	0.001	2.14749e-10	7.91468e-11	2.99857e-07	0.0900108	0.0138431
chr2:25245304:A:AT	ENSG00000119772	LOFTEE-HC;SpliceAI-0.8;AlphaMissense-0.564	0.01	2.14749e-10	7.91468e-11	2.99857e-07	0.0900108	0.0138431
chr2:25245304:A:AT	ENSG00000119772	Cauchy		7.77878e-10	3.47556e-10	7.22367e-08
chr2:25245307:G:A	ENSG00000119772	AlphaMissense-0.564	0.0001	0.00294248	0.00464966	0.00268128	0.0697042	0.0246274
chr2:25245307:G:A	ENSG00000119772	AlphaMissense-0.564	0.001	8.86237e-10	3.197e-09	1.69624e-08	0.0967409	0.0163382
chr2:25245307:G:A	ENSG00000119772	AlphaMissense-0.564	0.01	8.86237e-10	3.197e-09	1.69624e-08	0.0967409	0.0163382
chr2:25245307:G:A	ENSG00000119772	LOFTEE-HC;SpliceAI-0.8	0.0001	0.000541168	0.000509342	0.00140993	0.0850826	0.0244786
chr2:25245307:G:A	ENSG00000119772	LOFTEE-HC;SpliceAI-0.8	0.001	0.000746522	0.000693115	0.00133097	0.08222	0.0242373
chr2:25245307:G:A	ENSG00000119772	LOFTEE-HC;SpliceAI-0.8	0.01	0.000746522	0.000693115	0.00133097	0.08222	0.0242373
chr2:25245307:G:A	ENSG00000119772	LOFTEE-HC;SpliceAI-0.8;AlphaMissense-0.564	0.0001	4.87064e-05	5.6636e-05	9.86836e-05	0.0727379	0.0180652
chr2:25245307:G:A	ENSG00000119772	LOFTEE-HC;SpliceAI-0.8;AlphaMissense-0.564	0.001	2.14765e-10	7.95254e-11	3.0114e-07	0.0899995	0.0138429
chr2:25245307:G:A	ENSG00000119772	LOFTEE-HC;SpliceAI-0.8;AlphaMissense-0.564	0.01	2.14765e-10	7.95254e-11	3.0114e-07	0.0899995	0.0138429
chr2:25245307:G:A	ENSG00000119772	Cauchy		7.77925e-10	3.49178e-10	7.22533e-08
chr2:25245316:A:C	ENSG00000119772	AlphaMissense-0.564	0.0001	0.00294248	0.00464966	0.00268128	0.0697042	0.0246274
chr2:25245316:A:C	ENSG00000119772	AlphaMissense-0.564	0.001	8.86237e-10	3.197e-09	1.69624e-08	0.0967409	0.0163382
chr2:25245316:A:C	ENSG00000119772	AlphaMissense-0.564	0.01	8.86237e-10	3.197e-09	1.69624e-08	0.0967409	0.0163382
chr2:25245316:A:C	ENSG00000119772	LOFTEE-HC;SpliceAI-0.8	0.0001	0.000541168	0.000509342	0.00140993	0.0850826	0.0244786
chr2:25245316:A:C	ENSG00000119772	LOFTEE-HC;SpliceAI-0.8	0.001	0.000746522	0.000693115	0.00133097	0.08222	0.0242373
chr2:25245316:A:C	ENSG00000119772	LOFTEE-HC;SpliceAI-0.8	0.01	0.000746522	0.000693115	0.00133097	0.08222	0.0242373
chr2:25245316:A:C	ENSG00000119772	LOFTEE-HC;SpliceAI-0.8;AlphaMissense-0.564	0.0001	4.87064e-05	5.6636e-05	9.86836e-05	0.0727379	0.0180652
chr2:25245316:A:C	ENSG00000119772	LOFTEE-HC;SpliceAI-0.8;AlphaMissense-0.564	0.001	2.14765e-10	7.95254e-11	3.0114e-07	0.0899995	0.0138429
chr2:25245316:A:C	ENSG00000119772	LOFTEE-HC;SpliceAI-0.8;AlphaMissense-0.564	0.01	2.14765e-10	7.95254e-11	3.0114e-07	0.0899995	0.0138429
chr2:25245316:A:C	ENSG00000119772	Cauchy		7.77925e-10	3.49178e-10	7.22533e-08
chr2:25245317:C:T	ENSG00000119772	AlphaMissense-0.564	0.0001	0.00286723	0.00456143	0.00261738	0.0698806	0.0246364
chr2:25245317:C:T	ENSG00000119772	AlphaMissense-0.564	0.001	8.49979e-10	3.09616e-09	1.63558e-08	0.0968601	0.0163438
chr2:25245317:C:T	ENSG00000119772	AlphaMissense-0.564	0.01	8.49979e-10	3.09616e-09	1.63558e-08	0.0968601	0.0163438
chr2:25245317:C:T	ENSG00000119772	LOFTEE-HC;SpliceAI-0.8	0.0001	0.000541168	0.000509342	0.00140993	0.0850826	0.0244786
chr2:25245317:C:T	ENSG00000119772	LOFTEE-HC;SpliceAI-0.8	0.001	0.000746522	0.000693115	0.00133097	0.08222	0.0242373
chr2:25245317:C:T	ENSG00000119772	LOFTEE-HC;SpliceAI-0.8	0.01	0.000746522	0.000693115	0.00133097	0.08222	0.0242373
chr2:25245317:C:T	ENSG00000119772	LOFTEE-HC;SpliceAI-0.8;AlphaMissense-0.564	0.0001	4.85687e-05	5.55777e-05	9.66816e-05	0.0728258	0.0180671
chr2:25245317:C:T	ENSG00000119772	LOFTEE-HC;SpliceAI-0.8;AlphaMissense-0.564	0.001	2.14744e-10	7.7559e-11	2.94222e-07	0.0900625	0.0138446
chr2:25245317:C:T	ENSG00000119772	LOFTEE-HC;SpliceAI-0.8;AlphaMissense-0.564	0.01	2.14744e-10	7.7559e-11	2.94222e-07	0.0900625	0.0138446
chr2:25245317:C:T	ENSG00000119772	Cauchy		7.71443e-10	3.40486e-10	6.97182e-08
chr2:25245317:CA:C	ENSG00000119772	AlphaMissense-0.564	0.0001	0.00294248	0.00464966	0.00268128	0.0697042	0.0246274
chr2:25245317:CA:C	ENSG00000119772	AlphaMissense-0.564	0.001	8.86237e-10	3.197e-09	1.69624e-08	0.0967409	0.0163382
chr2:25245317:CA:C	ENSG00000119772	AlphaMissense-0.564	0.01	8.86237e-10	3.197e-09	1.69624e-08	0.0967409	0.0163382
chr2:25245317:CA:C	ENSG00000119772	LOFTEE-HC;SpliceAI-0.8	0.0001	0.000530946	0.000502876	0.00139265	0.0851905	0.0244855
chr2:25245317:CA:C	ENSG00000119772	LOFTEE-HC;SpliceAI-0.8	0.001	0.000723045	0.000684805	0.00131467	0.0823215	0.0242437
chr2:25245317:CA:C	ENSG00000119772	LOFTEE-HC;SpliceAI-0.8	0.01	0.000723045	0.000684805	0.00131467	0.0823215	0.0242437
chr2:25245317:CA:C	ENSG00000119772	LOFTEE-HC;SpliceAI-0.8;AlphaMissense-0.564	0.0001	4.86285e-05	5.61003e-05	9.76568e-05	0.0727862	0.0180672
chr2:25245317:CA:C	ENSG00000119772	LOFTEE-HC;SpliceAI-0.8;AlphaMissense-0.564	0.001	2.14757e-10	7.8505e-11	2.97326e-07	0.0900352	0.0138443
chr2:25245317:CA:C	ENSG00000119772	LOFTEE-HC;SpliceAI-0.8;AlphaMissense-0.564	0.01	2.14757e-10	7.8505e-11	2.97326e-07	0.0900352	0.0138443
chr2:25245317:CA:C	ENSG00000119772	Cauchy		7.77899e-10	3.44805e-10	7.22038e-08
chr2:25245318:A:G	ENSG00000119772	AlphaMissense-0.564	0.0001	0.00292577	0.00461361	0.00265524	0.0697745	0.0246305
chr2:25245318:A:G	ENSG00000119772	AlphaMissense-0.564	0.001	8.71913e-10	3.15648e-09	1.67248e-08	0.0967875	0.0163403
chr2:25245318:A:G	ENSG00000119772	AlphaMissense-0.564	0.01	8.71913e-10	3.15648e-09	1.67248e-08	0.0967875	0.0163403
chr2:25245318:A:G	ENSG00000119772	LOFTEE-HC;SpliceAI-0.8	0.0001	0.000541168	0.000509342	0.00140993	0.0850826	0.0244786
chr2:25245318:A:G	ENSG00000119772	LOFTEE-HC;SpliceAI-0.8	0.001	0.000746522	0.000693115	0.00133097	0.08222	0.0242373
chr2:25245318:A:G	ENSG00000119772	LOFTEE-HC;SpliceAI-0.8	0.01	0.000746522	0.000693115	0.00133097	0.08222	0.0242373
chr2:25245318:A:G	ENSG00000119772	LOFTEE-HC;SpliceAI-0.8;AlphaMissense-0.564	0.0001	4.86495e-05	5.62071e-05	9.78721e-05	0.0727716	0.0180656
chr2:25245318:A:G	ENSG00000119772	LOFTEE-HC;SpliceAI-0.8;AlphaMissense-0.564	0.001	2.14751e-10	7.87479e-11	2.98482e-07	0.0900229	0.0138433
chr2:25245318:A:G	ENSG00000119772	LOFTEE-HC;SpliceAI-0.8;AlphaMissense-0.564	0.01	2.14751e-10	7.87479e-11	2.98482e-07	0.0900229	0.0138433
chr2:25245318:A:G	ENSG00000119772	Cauchy		7.75399e-10	3.4574e-10	7.12609e-08
chr2:25245325:G:T	ENSG00000119772	AlphaMissense-0.564	0.0001	0.00294248	0.00464966	0.00268128	0.0697042	0.0246274
chr2:25245325:G:T	ENSG00000119772	AlphaMissense-0.564	0.001	8.86237e-10	3.197e-09	1.69624e-08	0.0967409	0.0163382
chr2:25245325:G:T	ENSG00000119772	AlphaMissense-0.564	0.01	8.86237e-10	3.197e-09	1.69624e-08	0.0967409	0.0163382
chr2:25245325:G:T	ENSG00000119772	LOFTEE-HC;SpliceAI-0.8	0.0001	0.00054041	0.000505744	0.00140031	0.0851403	0.0244818
chr2:25245325:G:T	ENSG00000119772	LOFTEE-HC;SpliceAI-0.8	0.001	0.000730775	0.000688477	0.0013219	0.0822744	0.0242402
chr2:25245325:G:T	ENSG00000119772	LOFTEE-HC;SpliceAI-0.8	0.01	0.000730775	0.000688477	0.0013219	0.0822744	0.0242402
chr2:25245325:G:T	ENSG00000119772	LOFTEE-HC;SpliceAI-0.8;AlphaMissense-0.564	0.0001	4.86704e-05	5.63337e-05	9.811e-05	0.0727634	0.0180659
chr2:25245325:G:T	ENSG00000119772	LOFTEE-HC;SpliceAI-0.8;AlphaMissense-0.564	0.001	2.14747e-10	7.89562e-11	2.99125e-07	0.0900179	0.0138434
chr2:25245325:G:T	ENSG00000119772	LOFTEE-HC;SpliceAI-0.8;AlphaMissense-0.564	0.01	2.14747e-10	7.89562e-11	2.99125e-07	0.0900179	0.0138434
chr2:25245325:G:T	ENSG00000119772	Cauchy		7.77871e-10	3.46739e-10	7.22273e-08
chr2:25245326:C:A	ENSG00000119772	AlphaMissense-0.564	0.0001	0.0029084	0.00460756	0.00265041	0.0697913	0.0246328
chr2:25245326:C:A	ENSG00000119772	AlphaMissense-0.564	0.001	8.67835e-10	3.14757e-09	1.66489e-08	0.0968011	0.0163413
chr2:25245326:C:A	ENSG00000119772	AlphaMissense-0.564	0.01	8.67835e-10	3.14757e-09	1.66489e-08	0.0968011	0.0163413
chr2:25245326:C:A	ENSG00000119772	LOFTEE-HC;SpliceAI-0.8	0.0001	0.000541168	0.000509342	0.00140993	0.0850826	0.0244786
chr2:25245326:C:A	ENSG00000119772	LOFTEE-HC;SpliceAI-0.8	0.001	0.000746522	0.000693115	0.00133097	0.08222	0.0242373
chr2:25245326:C:A	ENSG00000119772	LOFTEE-HC;SpliceAI-0.8	0.01	0.000746522	0.000693115	0.00133097	0.08222	0.0242373
chr2:25245326:C:A	ENSG00000119772	LOFTEE-HC;SpliceAI-0.8;AlphaMissense-0.564	0.0001	4.8633e-05	5.61353e-05	9.77255e-05	0.0727826	0.018067
chr2:25245326:C:A	ENSG00000119772	LOFTEE-HC;SpliceAI-0.8;AlphaMissense-0.564	0.001	2.14749e-10	7.85694e-11	2.97602e-07	0.0900326	0.0138441
chr2:25245326:C:A	ENSG00000119772	LOFTEE-HC;SpliceAI-0.8;AlphaMissense-0.564	0.01	2.14749e-10	7.85694e-11	2.97602e-07	0.0900326	0.0138441
chr2:25245326:C:A	ENSG00000119772	Cauchy		7.74673e-10	3.44951e-10	7.09435e-08
chr2:25245326:C:T	ENSG00000119772	AlphaMissense-0.564	0.0001	0.00291561	0.00459168	0.002639	0.0698221	0.0246341
chr2:25245326:C:T	ENSG00000119772	AlphaMissense-0.564	0.001	8.61708e-10	3.13005e-09	1.65477e-08	0.0968213	0.0163422
chr2:25245326:C:T	ENSG00000119772	AlphaMissense-0.564	0.01	8.61708e-10	3.13005e-09	1.65477e-08	0.0968213	0.0163422
chr2:25245326:C:T	ENSG00000119772	LOFTEE-HC;SpliceAI-0.8	0.0001	0.000541168	0.000509342	0.00140993	0.0850826	0.0244786
chr2:25245326:C:T	ENSG00000119772	LOFTEE-HC;SpliceAI-0.8	0.001	0.000746522	0.000693115	0.00133097	0.08222	0.0242373
chr2:25245326:C:T	ENSG00000119772	LOFTEE-HC;SpliceAI-0.8	0.01	0.000746522	0.000693115	0.00133097	0.08222	0.0242373
chr2:25245326:C:T	ENSG00000119772	LOFTEE-HC;SpliceAI-0.8;AlphaMissense-0.564	0.0001	4.86069e-05	5.5944e-05	9.73649e-05	0.0727976	0.0180671
chr2:25245326:C:T	ENSG00000119772	LOFTEE-HC;SpliceAI-0.8;AlphaMissense-0.564	0.001	2.1475e-10	7.82249e-11	2.9643e-07	0.0900429	0.0138443
chr2:25245326:C:T	ENSG00000119772	LOFTEE-HC;SpliceAI-0.8;AlphaMissense-0.564	0.01	2.1475e-10	7.82249e-11	2.9643e-07	0.0900429	0.0138443
chr2:25245326:C:T	ENSG00000119772	Cauchy		7.73583e-10	3.43429e-10	7.05205e-08
chr2:25245326:CAG:C	ENSG00000119772	AlphaMissense-0.564	0.0001	0.00294248	0.00464966	0.00268128	0.0697042	0.0246274
chr2:25245326:CAG:C	ENSG00000119772	AlphaMissense-0.564	0.001	8.86237e-10	3.197e-09	1.69624e-08	0.0967409	0.0163382
chr2:25245326:CAG:C	ENSG00000119772	AlphaMissense-0.564	0.01	8.86237e-10	3.197e-09	1.69624e-08	0.0967409	0.0163382
chr2:25245326:CAG:C	ENSG00000119772	LOFTEE-HC;SpliceAI-0.8	0.0001	0.000541168	0.000509342	0.00140993	0.0850826	0.0244786
chr2:25245326:CAG:C	ENSG00000119772	LOFTEE-HC;SpliceAI-0.8	0.001	0.000746522	0.000693115	0.00133097	0.08222	0.0242373
chr2:25245326:CAG:C	ENSG00000119772	LOFTEE-HC;SpliceAI-0.8	0.01	0.000746522	0.000693115	0.00133097	0.08222	0.0242373
chr2:25245326:CAG:C	ENSG00000119772	LOFTEE-HC;SpliceAI-0.8;AlphaMissense-0.564	0.0001	4.87064e-05	5.6636e-05	9.86836e-05	0.0727379	0.0180652
chr2:25245326:CAG:C	ENSG00000119772	LOFTEE-HC;SpliceAI-0.8;AlphaMissense-0.564	0.001	2.14765e-10	7.95254e-11	3.0114e-07	0.0899995	0.0138429
chr2:25245326:CAG:C	ENSG00000119772	LOFTEE-HC;SpliceAI-0.8;AlphaMissense-0.564	0.01	2.14765e-10	7.95254e-11	3.0114e-07	0.0899995	0.0138429
chr2:25245326:CAG:C	ENSG00000119772	Cauchy		7.77925e-10	3.49178e-10	7.22533e-08
chr2:25245328:G:A	ENSG00000119772	AlphaMissense-0.564	0.0001	0.00294248	0.00464966	0.00268128	0.0697042	0.0246274
chr2:25245328:G:A	ENSG00000119772	AlphaMissense-0.564	0.001	8.86237e-10	3.197e-09	1.69624e-08	0.0967409	0.0163382
chr2:25245328:G:A	ENSG00000119772	AlphaMissense-0.564	0.01	8.86237e-10	3.197e-09	1.69624e-08	0.0967409	0.0163382
chr2:25245328:G:A	ENSG00000119772	LOFTEE-HC;SpliceAI-0.8	0.0001	0.000541168	0.000509342	0.00140993	0.0850826	0.0244786
chr2:25245328:G:A	ENSG00000119772	LOFTEE-HC;SpliceAI-0.8	0.001	0.000746522	0.000693115	0.00133097	0.08222	0.0242373
chr2:25245328:G:A	ENSG00000119772	LOFTEE-HC;SpliceAI-0.8	0.01	0.000746522	0.000693115	0.00133097	0.08222	0.0242373
chr2:25245328:G:A	ENSG00000119772	LOFTEE-HC;SpliceAI-0.8;AlphaMissense-0.564	0.0001	4.87064e-05	5.6636e-05	9.86836e-05	0.0727379	0.0180652
chr2:25245328:G:A	ENSG00000119772	LOFTEE-HC;SpliceAI-0.8;AlphaMissense-0.564	0.001	2.14765e-10	7.95254e-11	3.0114e-07	0.0899995	0.0138429
chr2:25245328:G:A	ENSG00000119772	LOFTEE-HC;SpliceAI-0.8;AlphaMissense-0.564	0.01	2.14765e-10	7.95254e-11	3.0114e-07	0.0899995	0.0138429
chr2:25245328:G:A	ENSG00000119772	Cauchy		7.77925e-10	3.49178e-10	7.22533e-08
chr2:25245333:C:T	ENSG00000119772	AlphaMissense-0.564	0.0001	0.00294248	0.00464966	0.00268128	0.0697042	0.0246274
chr2:25245333:C:T	ENSG00000119772	AlphaMissense-0.564	0.001	8.86237e-10	3.197e-09	1.69624e-08	0.0967409	0.0163382
chr2:25245333:C:T	ENSG00000119772	AlphaMissense-0.564	0.01	8.86237e-10	3.197e-09	1.69624e-08	0.0967409	0.0163382
chr2:25245333:C:T	ENSG00000119772	LOFTEE-HC;SpliceAI-0.8	0.0001	0.000540881	0.000507997	0.00140633	0.0851009	0.0244789
chr2:25245333:C:T	ENSG00000119772	LOFTEE-HC;SpliceAI-0.8	0.001	0.000746131	0.000691365	0.00132757	0.0822374	0.0242375
chr2:25245333:C:T	ENSG00000119772	LOFTEE-HC;SpliceAI-0.8	0.01	0.000746131	0.000691365	0.00132757	0.0822374	0.0242375
chr2:25245333:C:T	ENSG00000119772	LOFTEE-HC;SpliceAI-0.8;AlphaMissense-0.564	0.0001	4.86876e-05	5.65179e-05	9.84664e-05	0.0727453	0.0180649
chr2:25245333:C:T	ENSG00000119772	LOFTEE-HC;SpliceAI-0.8;AlphaMissense-0.564	0.001	2.14761e-10	7.93238e-11	3.00556e-07	0.0900041	0.0138428
chr2:25245333:C:T	ENSG00000119772	LOFTEE-HC;SpliceAI-0.8;AlphaMissense-0.564	0.01	2.14761e-10	7.93238e-11	3.00556e-07	0.0900041	0.0138428
chr2:25245333:C:T	ENSG00000119772	Cauchy		7.77911e-10	3.48314e-10	7.22457e-08
chr2:25245342:A:T	ENSG00000119772	AlphaMissense-0.564	0.0001	0.00294248	0.00464966	0.00268128	0.0697042	0.0246274
chr2:25245342:A:T	ENSG00000119772	AlphaMissense-0.564	0.001	8.86237e-10	3.197e-09	1.69624e-08	0.0967409	0.0163382
chr2:25245342:A:T	ENSG00000119772	AlphaMissense-0.564	0.01	8.86237e-10	3.197e-09	1.69624e-08	0.0967409	0.0163382
chr2:25245342:A:T	ENSG00000119772	LOFTEE-HC;SpliceAI-0.8	0.0001	0.000529954	0.00050513	0.00139867	0.085146	0.0244812
chr2:25245342:A:T	ENSG00000119772	LOFTEE-HC;SpliceAI-0.8	0.001	0.00073058	0.000687668	0.00132035	0.08228	0.0242396
chr2:25245342:A:T	ENSG00000119772	LOFTEE-HC;SpliceAI-0.8	0.01	0.00073058	0.000687668	0.00132035	0.08228	0.0242396
chr2:25245342:A:T	ENSG00000119772	LOFTEE-HC;SpliceAI-0.8;AlphaMissense-0.564	0.0001	4.86556e-05	5.62747e-05	9.80051e-05	0.0727652	0.0180653
chr2:25245342:A:T	ENSG00000119772	LOFTEE-HC;SpliceAI-0.8;AlphaMissense-0.564	0.001	2.14753e-10	7.88661e-11	2.98977e-07	0.0900183	0.0138431
chr2:25245342:A:T	ENSG00000119772	LOFTEE-HC;SpliceAI-0.8;AlphaMissense-0.564	0.01	2.14753e-10	7.88661e-11	2.98977e-07	0.0900183	0.0138431
chr2:25245342:A:T	ENSG00000119772	Cauchy		7.77888e-10	3.46353e-10	7.22253e-08
chr2:25246019:C:G	ENSG00000119772	AlphaMissense-0.564	0.0001	0.00294248	0.00464966	0.00268128	0.0697042	0.0246274
chr2:25246019:C:G	ENSG00000119772	AlphaMissense-0.564	0.001	8.86237e-10	3.197e-09	1.69624e-08	0.0967409	0.0163382
chr2:25246019:C:G	ENSG00000119772	AlphaMissense-0.564	0.01	8.86237e-10	3.197e-09	1.69624e-08	0.0967409	0.0163382
chr2:25246019:C:G	ENSG00000119772	LOFTEE-HC;SpliceAI-0.8	0.0001	0.000536795	0.000505528	0.00139974	0.0851441	0.0244821
chr2:25246019:C:G	ENSG00000119772	LOFTEE-HC;SpliceAI-0.8	0.001	0.00073071	0.000688201	0.00132136	0.082278	0.0242405
chr2:25246019:C:G	ENSG00000119772	LOFTEE-HC;SpliceAI-0.8	0.01	0.00073071	0.000688201	0.00132136	0.082278	0.0242405
chr2:25246019:C:G	ENSG00000119772	LOFTEE-HC;SpliceAI-0.8;AlphaMissense-0.564	0.0001	4.86594e-05	5.63154e-05	9.80738e-05	0.0727652	0.018066
chr2:25246019:C:G	ENSG00000119772	LOFTEE-HC;SpliceAI-0.8;AlphaMissense-0.564	0.001	2.14754e-10	7.89182e-11	2.98971e-07	0.0900194	0.0138435
chr2:25246019:C:G	ENSG00000119772	LOFTEE-HC;SpliceAI-0.8;AlphaMissense-0.564	0.01	2.14754e-10	7.89182e-11	2.98971e-07	0.0900194	0.0138435
chr2:25246019:C:G	ENSG00000119772	Cauchy		7.77893e-10	3.46576e-10	7.22253e-08
chr2:25246019:C:T	ENSG00000119772	AlphaMissense-0.564	0.0001	0.00294248	0.00464966	0.00268128	0.0697042	0.0246274
chr2:25246019:C:T	ENSG00000119772	AlphaMissense-0.564	0.001	8.86237e-10	3.197e-09	1.69624e-08	0.0967409	0.0163382
chr2:25246019:C:T	ENSG00000119772	AlphaMissense-0.564	0.01	8.86237e-10	3.197e-09	1.69624e-08	0.0967409	0.0163382
chr2:25246019:C:T	ENSG00000119772	LOFTEE-HC;SpliceAI-0.8	0.0001	0.0005106	0.000485324	0.00134568	0.0854788	0.0245014
chr2:25246019:C:T	ENSG00000119772	LOFTEE-HC;SpliceAI-0.8	0.001	0.000734491	0.000662155	0.00127033	0.0825936	0.0242581
chr2:25246019:C:T	ENSG00000119772	LOFTEE-HC;SpliceAI-0.8	0.01	0.000734491	0.000662155	0.00127033	0.0825936	0.0242581
chr2:25246019:C:T	ENSG00000119772	LOFTEE-HC;SpliceAI-0.8;AlphaMissense-0.564	0.0001	4.84503e-05	5.46297e-05	9.48608e-05	0.0729121	0.0180704
chr2:25246019:C:T	ENSG00000119772	LOFTEE-HC;SpliceAI-0.8;AlphaMissense-0.564	0.001	2.1486e-10	7.57901e-11	2.87139e-07	0.0901255	0.0138469
chr2:25246019:C:T	ENSG00000119772	LOFTEE-HC;SpliceAI-0.8;AlphaMissense-0.564	0.01	2.1486e-10	7.57901e-11	2.87139e-07	0.0901255	0.0138469
chr2:25246019:C:T	ENSG00000119772	Cauchy		7.78201e-10	3.33157e-10	7.20656e-08
chr2:25246027:G:GT	ENSG00000119772	AlphaMissense-0.564	0.0001	0.00294248	0.00464966	0.00268128	0.0697042	0.0246274
chr2:25246027:G:GT	ENSG00000119772	AlphaMissense-0.564	0.001	8.86237e-10	3.197e-09	1.69624e-08	0.0967409	0.0163382
chr2:25246027:G:GT	ENSG00000119772	AlphaMissense-0.564	0.01	8.86237e-10	3.197e-09	1.69624e-08	0.0967409	0.0163382
chr2:25246027:G:GT	ENSG00000119772	LOFTEE-HC;SpliceAI-0.8	0.0001	0.000540644	0.000506866	0.0014033	0.0851204	0.0244803
chr2:25246027:G:GT	ENSG00000119772	LOFTEE-HC;SpliceAI-0.8	0.001	0.000732596	0.000689915	0.00132472	0.0822557	0.0242388
chr2:25246027:G:GT	ENSG00000119772	LOFTEE-HC;SpliceAI-0.8	0.01	0.000732596	0.000689915	0.00132472	0.0822557	0.0242388
chr2:25246027:G:GT	ENSG00000119772	LOFTEE-HC;SpliceAI-0.8;AlphaMissense-0.564	0.0001	4.86714e-05	5.64269e-05	9.82904e-05	0.0727541	0.0180653
chr2:25246027:G:GT	ENSG00000119772	LOFTEE-HC;SpliceAI-0.8;AlphaMissense-0.564	0.001	2.14749e-10	7.91511e-11	2.99866e-07	0.0900106	0.0138431
chr2:25246027:G:GT	ENSG00000119772	LOFTEE-HC;SpliceAI-0.8;AlphaMissense-0.564	0.01	2.14749e-10	7.91511e-11	2.99866e-07	0.0900106	0.0138431
chr2:25246027:G:GT	ENSG00000119772	Cauchy		7.77878e-10	3.47574e-10	7.22369e-08
chr2:25246027:GTTCCGGCACTTCT:G	ENSG00000119772	AlphaMissense-0.564	0.0001	0.00294248	0.00464966	0.00268128	0.0697042	0.0246274
chr2:25246027:GTTCCGGCACTTCT:G	ENSG00000119772	AlphaMissense-0.564	0.001	8.86237e-10	3.197e-09	1.69624e-08	0.0967409	0.0163382
chr2:25246027:GTTCCGGCACTTCT:G	ENSG00000119772	AlphaMissense-0.564	0.01	8.86237e-10	3.197e-09	1.69624e-08	0.0967409	0.0163382
chr2:25246027:GTTCCGGCACTTCT:G	ENSG00000119772	LOFTEE-HC;SpliceAI-0.8	0.0001	0.0005406	0.000506656	0.00140274	0.0851241	0.0244806
chr2:25246027:GTTCCGGCACTTCT:G	ENSG00000119772	LOFTEE-HC;SpliceAI-0.8	0.001	0.000731051	0.000689646	0.00132419	0.0822592	0.0242391
chr2:25246027:GTTCCGGCACTTCT:G	ENSG00000119772	LOFTEE-HC;SpliceAI-0.8	0.01	0.000731051	0.000689646	0.00132419	0.0822592	0.0242391
chr2:25246027:GTTCCGGCACTTCT:G	ENSG00000119772	LOFTEE-HC;SpliceAI-0.8;AlphaMissense-0.564	0.0001	4.8669e-05	5.64087e-05	9.82554e-05	0.0727559	0.0180654
chr2:25246027:GTTCCGGCACTTCT:G	ENSG00000119772	LOFTEE-HC;SpliceAI-0.8;AlphaMissense-0.564	0.001	2.14749e-10	7.91138e-11	2.99723e-07	0.090012	0.0138432
chr2:25246027:GTTCCGGCACTTCT:G	ENSG00000119772	LOFTEE-HC;SpliceAI-0.8;AlphaMissense-0.564	0.01	2.14749e-10	7.91138e-11	2.99723e-07	0.090012	0.0138432
chr2:25246027:GTTCCGGCACTTCT:G	ENSG00000119772	Cauchy		7.77876e-10	3.47415e-10	7.2235e-08
chr2:25246029:TC:T	ENSG00000119772	AlphaMissense-0.564	0.0001	0.00294248	0.00464966	0.00268128	0.0697042	0.0246274
chr2:25246029:TC:T	ENSG00000119772	AlphaMissense-0.564	0.001	8.86237e-10	3.197e-09	1.69624e-08	0.0967409	0.0163382
chr2:25246029:TC:T	ENSG00000119772	AlphaMissense-0.564	0.01	8.86237e-10	3.197e-09	1.69624e-08	0.0967409	0.0163382
chr2:25246029:TC:T	ENSG00000119772	LOFTEE-HC;SpliceAI-0.8	0.0001	0.000541168	0.000509342	0.00140993	0.0850826	0.0244786
chr2:25246029:TC:T	ENSG00000119772	LOFTEE-HC;SpliceAI-0.8	0.001	0.000746522	0.000693115	0.00133097	0.08222	0.0242373
chr2:25246029:TC:T	ENSG00000119772	LOFTEE-HC;SpliceAI-0.8	0.01	0.000746522	0.000693115	0.00133097	0.08222	0.0242373
chr2:25246029:TC:T	ENSG00000119772	LOFTEE-HC;SpliceAI-0.8;AlphaMissense-0.564	0.0001	4.87064e-05	5.6636e-05	9.86836e-05	0.0727379	0.0180652
chr2:25246029:TC:T	ENSG00000119772	LOFTEE-HC;SpliceAI-0.8;AlphaMissense-0.564	0.001	2.14765e-10	7.95254e-11	3.0114e-07	0.0899995	0.0138429
chr2:25246029:TC:T	ENSG00000119772	LOFTEE-HC;SpliceAI-0.8;AlphaMissense-0.564	0.01	2.14765e-10	7.95254e-11	3.0114e-07	0.0899995	0.0138429
chr2:25246029:TC:T	ENSG00000119772	Cauchy		7.77925e-10	3.49178e-10	7.22533e-08
chr2:25246040:T:TGC	ENSG00000119772	AlphaMissense-0.564	0.0001	0.00294248	0.00464966	0.00268128	0.0697042	0.0246274
chr2:25246040:T:TGC	ENSG00000119772	AlphaMissense-0.564	0.001	8.86237e-10	3.197e-09	1.69624e-08	0.0967409	0.0163382
chr2:25246040:T:TGC	ENSG00000119772	AlphaMissense-0.564	0.01	8.86237e-10	3.197e-09	1.69624e-08	0.0967409	0.0163382
chr2:25246040:T:TGC	ENSG00000119772	LOFTEE-HC;SpliceAI-0.8	0.0001	0.00243129	0.0022276	0.00586074	0.0788766	0.0257928
chr2:25246040:T:TGC	ENSG00000119772	LOFTEE-HC;SpliceAI-0.8	0.001	0.00322538	0.00289626	0.00550732	0.0761409	0.0255631
chr2:25246040:T:TGC	ENSG00000119772	LOFTEE-HC;SpliceAI-0.8	0.01	0.00322538	0.00289626	0.00550732	0.0761409	0.0255631
chr2:25246040:T:TGC	ENSG00000119772	LOFTEE-HC;SpliceAI-0.8;AlphaMissense-0.564	0.0001	0.000189932	0.000199423	0.000366316	0.068952	0.0185368
chr2:25246040:T:TGC	ENSG00000119772	LOFTEE-HC;SpliceAI-0.8;AlphaMissense-0.564	0.001	4.01686e-10	3.75008e-10	6.53706e-07	0.0877081	0.0140017
chr2:25246040:T:TGC	ENSG00000119772	LOFTEE-HC;SpliceAI-0.8;AlphaMissense-0.564	0.01	4.01686e-10	3.75008e-10	6.53706e-07	0.0877081	0.0140017
chr2:25246040:T:TGC	ENSG00000119772	Cauchy		1.24382e-09	1.51037e-09	7.43981e-08
chr2:25246041:G:A	ENSG00000119772	AlphaMissense-0.564	0.0001	0.00294248	0.00464966	0.00268128	0.0697042	0.0246274
chr2:25246041:G:A	ENSG00000119772	AlphaMissense-0.564	0.001	8.86237e-10	3.197e-09	1.69624e-08	0.0967409	0.0163382
chr2:25246041:G:A	ENSG00000119772	AlphaMissense-0.564	0.01	8.86237e-10	3.197e-09	1.69624e-08	0.0967409	0.0163382
chr2:25246041:G:A	ENSG00000119772	LOFTEE-HC;SpliceAI-0.8	0.0001	0.000540497	0.00050616	0.00140143	0.0851331	0.0244813
chr2:25246041:G:A	ENSG00000119772	LOFTEE-HC;SpliceAI-0.8	0.001	0.000730902	0.000689012	0.00132295	0.0822676	0.0242397
chr2:25246041:G:A	ENSG00000119772	LOFTEE-HC;SpliceAI-0.8	0.01	0.000730902	0.000689012	0.00132295	0.0822676	0.0242397
chr2:25246041:G:A	ENSG00000119772	LOFTEE-HC;SpliceAI-0.8;AlphaMissense-0.564	0.0001	4.86661e-05	5.63668e-05	9.81752e-05	0.0727601	0.0180657
chr2:25246041:G:A	ENSG00000119772	LOFTEE-HC;SpliceAI-0.8;AlphaMissense-0.564	0.001	2.14755e-10	7.90232e-11	2.99382e-07	0.0900154	0.0138433
chr2:25246041:G:A	ENSG00000119772	LOFTEE-HC;SpliceAI-0.8;AlphaMissense-0.564	0.01	2.14755e-10	7.90232e-11	2.99382e-07	0.0900154	0.0138433
chr2:25246041:G:A	ENSG00000119772	Cauchy		7.77896e-10	3.47026e-10	7.22306e-08
chr2:25246042:CCGCA:C	ENSG00000119772	AlphaMissense-0.564	0.0001	0.00294248	0.00464966	0.00268128	0.0697042	0.0246274
chr2:25246042:CCGCA:C	ENSG00000119772	AlphaMissense-0.564	0.001	8.86237e-10	3.197e-09	1.69624e-08	0.0967409	0.0163382
chr2:25246042:CCGCA:C	ENSG00000119772	AlphaMissense-0.564	0.01	8.86237e-10	3.197e-09	1.69624e-08	0.0967409	0.0163382
chr2:25246042:CCGCA:C	ENSG00000119772	LOFTEE-HC;SpliceAI-0.8	0.0001	0.000540727	0.000507263	0.00140437	0.0851137	0.0244798
chr2:25246042:CCGCA:C	ENSG00000119772	LOFTEE-HC;SpliceAI-0.8	0.001	0.000745924	0.000690425	0.00132573	0.0822494	0.0242384
chr2:25246042:CCGCA:C	ENSG00000119772	LOFTEE-HC;SpliceAI-0.8	0.01	0.000745924	0.000690425	0.00132573	0.0822494	0.0242384
chr2:25246042:CCGCA:C	ENSG00000119772	LOFTEE-HC;SpliceAI-0.8;AlphaMissense-0.564	0.0001	4.86755e-05	5.64569e-05	9.83499e-05	0.0727513	0.0180652
chr2:25246042:CCGCA:C	ENSG00000119772	LOFTEE-HC;SpliceAI-0.8;AlphaMissense-0.564	0.001	2.14759e-10	7.92026e-11	3.00084e-07	0.0900086	0.013843
chr2:25246042:CCGCA:C	ENSG00000119772	LOFTEE-HC;SpliceAI-0.8;AlphaMissense-0.564	0.01	2.14759e-10	7.92026e-11	3.00084e-07	0.0900086	0.013843
chr2:25246042:CCGCA:C	ENSG00000119772	Cauchy		7.77905e-10	3.47795e-10	7.22397e-08
chr2:25246042:CCGCACCT:C	ENSG00000119772	AlphaMissense-0.564	0.0001	0.00294248	0.00464966	0.00268128	0.0697042	0.0246274
chr2:25246042:CCGCACCT:C	ENSG00000119772	AlphaMissense-0.564	0.001	8.86237e-10	3.197e-09	1.69624e-08	0.0967409	0.0163382
chr2:25246042:CCGCACCT:C	ENSG00000119772	AlphaMissense-0.564	0.01	8.86237e-10	3.197e-09	1.69624e-08	0.0967409	0.0163382
chr2:25246042:CCGCACCT:C	ENSG00000119772	LOFTEE-HC;SpliceAI-0.8	0.0001	0.000536478	0.000505523	0.00139972	0.0851439	0.024482
chr2:25246042:CCGCACCT:C	ENSG00000119772	LOFTEE-HC;SpliceAI-0.8	0.001	0.000730708	0.000688195	0.00132134	0.0822778	0.0242404
chr2:25246042:CCGCACCT:C	ENSG00000119772	LOFTEE-HC;SpliceAI-0.8	0.01	0.000730708	0.000688195	0.00132134	0.0822778	0.0242404
chr2:25246042:CCGCACCT:C	ENSG00000119772	LOFTEE-HC;SpliceAI-0.8;AlphaMissense-0.564	0.0001	4.86597e-05	5.63176e-05	9.8077e-05	0.0727648	0.018066
chr2:25246042:CCGCACCT:C	ENSG00000119772	LOFTEE-HC;SpliceAI-0.8;AlphaMissense-0.564	0.001	2.14746e-10	7.89315e-11	2.9901e-07	0.0900189	0.0138435
chr2:25246042:CCGCACCT:C	ENSG00000119772	LOFTEE-HC;SpliceAI-0.8;AlphaMissense-0.564	0.01	2.14746e-10	7.89315e-11	2.9901e-07	0.0900189	0.0138435
chr2:25246042:CCGCACCT:C	ENSG00000119772	Cauchy		7.77869e-10	3.46634e-10	7.22258e-08
chr2:25246044:G:A	ENSG00000119772	AlphaMissense-0.564	0.0001	0.00292873	0.00462066	0.00266008	0.069763	0.0246307
chr2:25246044:G:A	ENSG00000119772	AlphaMissense-0.564	0.001	8.74099e-10	3.16391e-09	1.67559e-08	0.0967806	0.0163402
chr2:25246044:G:A	ENSG00000119772	AlphaMissense-0.564	0.01	8.74099e-10	3.16391e-09	1.67559e-08	0.0967806	0.0163402
chr2:25246044:G:A	ENSG00000119772	LOFTEE-HC;SpliceAI-0.8	0.0001	0.000541168	0.000509342	0.00140993	0.0850826	0.0244786
chr2:25246044:G:A	ENSG00000119772	LOFTEE-HC;SpliceAI-0.8	0.001	0.000746522	0.000693115	0.00133097	0.08222	0.0242373
chr2:25246044:G:A	ENSG00000119772	LOFTEE-HC;SpliceAI-0.8	0.01	0.000746522	0.000693115	0.00133097	0.08222	0.0242373
chr2:25246044:G:A	ENSG00000119772	LOFTEE-HC;SpliceAI-0.8;AlphaMissense-0.564	0.0001	4.86573e-05	5.6293e-05	9.8027e-05	0.0727673	0.0180661
chr2:25246044:G:A	ENSG00000119772	LOFTEE-HC;SpliceAI-0.8;AlphaMissense-0.564	0.001	2.14746e-10	7.88895e-11	2.98821e-07	0.0900207	0.0138436
chr2:25246044:G:A	ENSG00000119772	LOFTEE-HC;SpliceAI-0.8;AlphaMissense-0.564	0.01	2.14746e-10	7.88895e-11	2.98821e-07	0.0900207	0.0138436
chr2:25246044:G:A	ENSG00000119772	Cauchy		7.75767e-10	3.46366e-10	7.13906e-08
chr2:25246044:G:GC	ENSG00000119772	AlphaMissense-0.564	0.0001	0.00294248	0.00464966	0.00268128	0.0697042	0.0246274
chr2:25246044:G:GC	ENSG00000119772	AlphaMissense-0.564	0.001	8.86237e-10	3.197e-09	1.69624e-08	0.0967409	0.0163382
chr2:25246044:G:GC	ENSG00000119772	AlphaMissense-0.564	0.01	8.86237e-10	3.197e-09	1.69624e-08	0.0967409	0.0163382
chr2:25246044:G:GC	ENSG00000119772	LOFTEE-HC;SpliceAI-0.8	0.0001	0.000540595	0.000506633	0.00140268	0.0851246	0.0244806
chr2:25246044:G:GC	ENSG00000119772	LOFTEE-HC;SpliceAI-0.8	0.001	0.000731045	0.000689618	0.00132414	0.0822596	0.0242391
chr2:25246044:G:GC	ENSG00000119772	LOFTEE-HC;SpliceAI-0.8	0.01	0.000731045	0.000689618	0.00132414	0.0822596	0.0242391
chr2:25246044:G:GC	ENSG00000119772	LOFTEE-HC;SpliceAI-0.8;AlphaMissense-0.564	0.0001	4.86688e-05	5.64071e-05	9.82526e-05	0.072756	0.0180655
chr2:25246044:G:GC	ENSG00000119772	LOFTEE-HC;SpliceAI-0.8;AlphaMissense-0.564	0.001	2.14757e-10	7.91097e-11	2.99707e-07	0.0900122	0.0138432
chr2:25246044:G:GC	ENSG00000119772	LOFTEE-HC;SpliceAI-0.8;AlphaMissense-0.564	0.01	2.14757e-10	7.91097e-11	2.99707e-07	0.0900122	0.0138432
chr2:25246044:G:GC	ENSG00000119772	Cauchy		7.779e-10	3.47397e-10	7.22348e-08
chr2:25246045:C:T	ENSG00000119772	AlphaMissense-0.564	0.0001	0.00294248	0.00464966	0.00268128	0.0697042	0.0246274
chr2:25246045:C:T	ENSG00000119772	AlphaMissense-0.564	0.001	8.86237e-10	3.197e-09	1.69624e-08	0.0967409	0.0163382
chr2:25246045:C:T	ENSG00000119772	AlphaMissense-0.564	0.01	8.86237e-10	3.197e-09	1.69624e-08	0.0967409	0.0163382
chr2:25246045:C:T	ENSG00000119772	LOFTEE-HC;SpliceAI-0.8	0.0001	0.000541168	0.000509342	0.00140993	0.0850826	0.0244786
chr2:25246045:C:T	ENSG00000119772	LOFTEE-HC;SpliceAI-0.8	0.001	0.000746522	0.000693115	0.00133097	0.08222	0.0242373
chr2:25246045:C:T	ENSG00000119772	LOFTEE-HC;SpliceAI-0.8	0.01	0.000746522	0.000693115	0.00133097	0.08222	0.0242373
chr2:25246045:C:T	ENSG00000119772	LOFTEE-HC;SpliceAI-0.8;AlphaMissense-0.564	0.0001	4.87064e-05	5.6636e-05	9.86836e-05	0.0727379	0.0180652
chr2:25246045:C:T	ENSG00000119772	LOFTEE-HC;SpliceAI-0.8;AlphaMissense-0.564	0.001	2.14765e-10	7.95254e-11	3.0114e-07	0.0899995	0.0138429
chr2:25246045:C:T	ENSG00000119772	LOFTEE-HC;SpliceAI-0.8;AlphaMissense-0.564	0.01	2.14765e-10	7.95254e-11	3.0114e-07	0.0899995	0.0138429
chr2:25246045:C:T	ENSG00000119772	Cauchy		7.77925e-10	3.49178e-10	7.22533e-08
chr2:25246050:C:A	ENSG00000119772	AlphaMissense-0.564	0.0001	0.00294248	0.00464966	0.00268128	0.0697042	0.0246274
chr2:25246050:C:A	ENSG00000119772	AlphaMissense-0.564	0.001	8.86237e-10	3.197e-09	1.69624e-08	0.0967409	0.0163382
chr2:25246050:C:A	ENSG00000119772	AlphaMissense-0.564	0.01	8.86237e-10	3.197e-09	1.69624e-08	0.0967409	0.0163382
chr2:25246050:C:A	ENSG00000119772	LOFTEE-HC;SpliceAI-0.8	0.0001	0.000529952	0.000505112	0.00139862	0.0851511	0.0244826
chr2:25246050:C:A	ENSG00000119772	LOFTEE-HC;SpliceAI-0.8	0.001	0.000730582	0.000687668	0.0013203	0.0822845	0.0242409
chr2:25246050:C:A	ENSG00000119772	LOFTEE-HC;SpliceAI-0.8	0.01	0.000730582	0.000687668	0.0013203	0.0822845	0.0242409
chr2:25246050:C:A	ENSG00000119772	LOFTEE-HC;SpliceAI-0.8;AlphaMissense-0.564	0.0001	4.86565e-05	5.62859e-05	9.8014e-05	0.0727679	0.0180661
chr2:25246050:C:A	ENSG00000119772	LOFTEE-HC;SpliceAI-0.8;AlphaMissense-0.564	0.001	2.14754e-10	7.88727e-11	2.9877e-07	0.0900211	0.0138436
chr2:25246050:C:A	ENSG00000119772	LOFTEE-HC;SpliceAI-0.8;AlphaMissense-0.564	0.01	2.14754e-10	7.88727e-11	2.9877e-07	0.0900211	0.0138436
chr2:25246050:C:A	ENSG00000119772	Cauchy		7.7789e-10	3.46381e-10	7.22227e-08
chr2:25246051:G:A	ENSG00000119772	AlphaMissense-0.564	0.0001	0.00294248	0.00464966	0.00268128	0.0697042	0.0246274
chr2:25246051:G:A	ENSG00000119772	AlphaMissense-0.564	0.001	8.86237e-10	3.197e-09	1.69624e-08	0.0967409	0.0163382
chr2:25246051:G:A	ENSG00000119772	AlphaMissense-0.564	0.01	8.86237e-10	3.197e-09	1.69624e-08	0.0967409	0.0163382
chr2:25246051:G:A	ENSG00000119772	LOFTEE-HC;SpliceAI-0.8	0.0001	0.000541168	0.000509342	0.00140993	0.0850826	0.0244786
chr2:25246051:G:A	ENSG00000119772	LOFTEE-HC;SpliceAI-0.8	0.001	0.000746522	0.000693115	0.00133097	0.08222	0.0242373
chr2:25246051:G:A	ENSG00000119772	LOFTEE-HC;SpliceAI-0.8	0.01	0.000746522	0.000693115	0.00133097	0.08222	0.0242373
chr2:25246051:G:A	ENSG00000119772	LOFTEE-HC;SpliceAI-0.8;AlphaMissense-0.564	0.0001	4.87064e-05	5.6636e-05	9.86836e-05	0.0727379	0.0180652
chr2:25246051:G:A	ENSG00000119772	LOFTEE-HC;SpliceAI-0.8;AlphaMissense-0.564	0.001	2.14765e-10	7.95254e-11	3.0114e-07	0.0899995	0.0138429
chr2:25246051:G:A	ENSG00000119772	LOFTEE-HC;SpliceAI-0.8;AlphaMissense-0.564	0.01	2.14765e-10	7.95254e-11	3.0114e-07	0.0899995	0.0138429
chr2:25246051:G:A	ENSG00000119772	Cauchy		7.77925e-10	3.49178e-10	7.22533e-08
chr2:25246051:G:C	ENSG00000119772	AlphaMissense-0.564	0.0001	0.00294248	0.00464966	0.00268128	0.0697042	0.0246274
chr2:25246051:G:C	ENSG00000119772	AlphaMissense-0.564	0.001	8.86237e-10	3.197e-09	1.69624e-08	0.0967409	0.0163382
chr2:25246051:G:C	ENSG00000119772	AlphaMissense-0.564	0.01	8.86237e-10	3.197e-09	1.69624e-08	0.0967409	0.0163382
chr2:25246051:G:C	ENSG00000119772	LOFTEE-HC;SpliceAI-0.8	0.0001	0.000540626	0.000506783	0.00140308	0.085122	0.0244804
chr2:25246051:G:C	ENSG00000119772	LOFTEE-HC;SpliceAI-0.8	0.001	0.00073109	0.00068981	0.00132451	0.0822572	0.0242389
chr2:25246051:G:C	ENSG00000119772	LOFTEE-HC;SpliceAI-0.8	0.01	0.00073109	0.00068981	0.00132451	0.0822572	0.0242389
chr2:25246051:G:C	ENSG00000119772	LOFTEE-HC;SpliceAI-0.8;AlphaMissense-0.564	0.0001	4.86705e-05	5.64197e-05	9.8277e-05	0.0727548	0.0180654
chr2:25246051:G:C	ENSG00000119772	LOFTEE-HC;SpliceAI-0.8;AlphaMissense-0.564	0.001	2.14757e-10	7.91339e-11	2.99805e-07	0.0900113	0.0138431
chr2:25246051:G:C	ENSG00000119772	LOFTEE-HC;SpliceAI-0.8;AlphaMissense-0.564	0.01	2.14757e-10	7.91339e-11	2.99805e-07	0.0900113	0.0138431
chr2:25246051:G:C	ENSG00000119772	Cauchy		7.77901e-10	3.47501e-10	7.22361e-08
chr2:25246062:G:A	ENSG00000119772	AlphaMissense-0.564	0.0001	0.00293939	0.00462563	0.00266422	0.0697484	0.0246286
chr2:25246062:G:A	ENSG00000119772	AlphaMissense-0.564	0.001	8.77369e-10	3.17057e-09	1.68213e-08	0.0967693	0.0163392
chr2:25246062:G:A	ENSG00000119772	AlphaMissense-0.564	0.01	8.77369e-10	3.17057e-09	1.68213e-08	0.0967693	0.0163392
chr2:25246062:G:A	ENSG00000119772	LOFTEE-HC;SpliceAI-0.8	0.0001	0.000541168	0.000509342	0.00140993	0.0850826	0.0244786
chr2:25246062:G:A	ENSG00000119772	LOFTEE-HC;SpliceAI-0.8	0.001	0.000746522	0.000693115	0.00133097	0.08222	0.0242373
chr2:25246062:G:A	ENSG00000119772	LOFTEE-HC;SpliceAI-0.8	0.01	0.000746522	0.000693115	0.00133097	0.08222	0.0242373
chr2:25246062:G:A	ENSG00000119772	LOFTEE-HC;SpliceAI-0.8;AlphaMissense-0.564	0.0001	4.86679e-05	5.63458e-05	9.81448e-05	0.0727581	0.0180648
chr2:25246062:G:A	ENSG00000119772	LOFTEE-HC;SpliceAI-0.8;AlphaMissense-0.564	0.001	2.14755e-10	7.90129e-11	2.99545e-07	0.0900128	0.0138429
chr2:25246062:G:A	ENSG00000119772	LOFTEE-HC;SpliceAI-0.8;AlphaMissense-0.564	0.01	2.14755e-10	7.90129e-11	2.99545e-07	0.0900128	0.0138429
chr2:25246062:G:A	ENSG00000119772	Cauchy		7.76363e-10	3.46913e-10	7.16636e-08
chr2:25246065:C:A	ENSG00000119772	AlphaMissense-0.564	0.0001	0.00294248	0.00464966	0.00268128	0.0697042	0.0246274
chr2:25246065:C:A	ENSG00000119772	AlphaMissense-0.564	0.001	8.86237e-10	3.197e-09	1.69624e-08	0.0967409	0.0163382
chr2:25246065:C:A	ENSG00000119772	AlphaMissense-0.564	0.01	8.86237e-10	3.197e-09	1.69624e-08	0.0967409	0.0163382
chr2:25246065:C:A	ENSG00000119772	LOFTEE-HC;SpliceAI-0.8	0.0001	0.000540532	0.000506331	0.00140187	0.0851299	0.024481
chr2:25246065:C:A	ENSG00000119772	LOFTEE-HC;SpliceAI-0.8	0.001	0.000730952	0.000689229	0.00132337	0.0822646	0.0242395
chr2:25246065:C:A	ENSG00000119772	LOFTEE-HC;SpliceAI-0.8	0.01	0.000730952	0.000689229	0.00132337	0.0822646	0.0242395
chr2:25246065:C:A	ENSG00000119772	LOFTEE-HC;SpliceAI-0.8;AlphaMissense-0.564	0.0001	4.86706e-05	5.63815e-05	9.82031e-05	0.0727586	0.0180656
chr2:25246065:C:A	ENSG00000119772	LOFTEE-HC;SpliceAI-0.8;AlphaMissense-0.564	0.001	2.14756e-10	7.90572e-11	2.99505e-07	0.0900142	0.0138433
chr2:25246065:C:A	ENSG00000119772	LOFTEE-HC;SpliceAI-0.8;AlphaMissense-0.564	0.01	2.14756e-10	7.90572e-11	2.99505e-07	0.0900142	0.0138433
chr2:25246065:C:A	ENSG00000119772	Cauchy		7.77897e-10	3.47172e-10	7.22322e-08
chr2:25246065:C:G	ENSG00000119772	AlphaMissense-0.564	0.0001	0.00294248	0.00464966	0.00268128	0.0697042	0.0246274
chr2:25246065:C:G	ENSG00000119772	AlphaMissense-0.564	0.001	8.86237e-10	3.197e-09	1.69624e-08	0.0967409	0.0163382
chr2:25246065:C:G	ENSG00000119772	AlphaMissense-0.564	0.01	8.86237e-10	3.197e-09	1.69624e-08	0.0967409	0.0163382
chr2:25246065:C:G	ENSG00000119772	LOFTEE-HC;SpliceAI-0.8	0.0001	0.00053098	0.000503042	0.00139309	0.0851772	0.0244823
chr2:25246065:C:G	ENSG00000119772	LOFTEE-HC;SpliceAI-0.8	0.001	0.000723077	0.000684965	0.00131507	0.0823096	0.0242406
chr2:25246065:C:G	ENSG00000119772	LOFTEE-HC;SpliceAI-0.8	0.01	0.000723077	0.000684965	0.00131507	0.0823096	0.0242406
chr2:25246065:C:G	ENSG00000119772	LOFTEE-HC;SpliceAI-0.8;AlphaMissense-0.564	0.0001	4.86291e-05	5.60983e-05	9.76733e-05	0.0727782	0.0180652
chr2:25246065:C:G	ENSG00000119772	LOFTEE-HC;SpliceAI-0.8;AlphaMissense-0.564	0.001	2.14746e-10	7.85618e-11	2.97959e-07	0.090027	0.0138432
chr2:25246065:C:G	ENSG00000119772	LOFTEE-HC;SpliceAI-0.8;AlphaMissense-0.564	0.01	2.14746e-10	7.85618e-11	2.97959e-07	0.090027	0.0138432
chr2:25246065:C:G	ENSG00000119772	Cauchy		7.77868e-10	3.45049e-10	7.22121e-08
chr2:25246065:C:T	ENSG00000119772	AlphaMissense-0.564	0.0001	0.00294248	0.00464966	0.00268128	0.0697042	0.0246274
chr2:25246065:C:T	ENSG00000119772	AlphaMissense-0.564	0.001	8.86237e-10	3.197e-09	1.69624e-08	0.0967409	0.0163382
chr2:25246065:C:T	ENSG00000119772	AlphaMissense-0.564	0.01	8.86237e-10	3.197e-09	1.69624e-08	0.0967409	0.0163382
chr2:25246065:C:T	ENSG00000119772	LOFTEE-HC;SpliceAI-0.8	0.0001	0.000540517	0.000506266	0.0014017	0.0851261	0.0244797
chr2:25246065:C:T	ENSG00000119772	LOFTEE-HC;SpliceAI-0.8	0.001	0.000730924	0.000689122	0.00132321	0.0822613	0.0242382
chr2:25246065:C:T	ENSG00000119772	LOFTEE-HC;SpliceAI-0.8	0.01	0.000730924	0.000689122	0.00132321	0.0822613	0.0242382
chr2:25246065:C:T	ENSG00000119772	LOFTEE-HC;SpliceAI-0.8;AlphaMissense-0.564	0.0001	4.86751e-05	5.63668e-05	9.81863e-05	0.072756	0.0180647
chr2:25246065:C:T	ENSG00000119772	LOFTEE-HC;SpliceAI-0.8;AlphaMissense-0.564	0.001	2.14746e-10	7.90508e-11	2.99705e-07	0.0900113	0.0138428
chr2:25246065:C:T	ENSG00000119772	LOFTEE-HC;SpliceAI-0.8;AlphaMissense-0.564	0.01	2.14746e-10	7.90508e-11	2.99705e-07	0.0900113	0.0138428
chr2:25246065:C:T	ENSG00000119772	Cauchy		7.77868e-10	3.47145e-10	7.22348e-08
chr2:25246066:T:C	ENSG00000119772	AlphaMissense-0.564	0.0001	0.00294248	0.00464966	0.00268128	0.0697042	0.0246274
chr2:25246066:T:C	ENSG00000119772	AlphaMissense-0.564	0.001	8.86237e-10	3.197e-09	1.69624e-08	0.0967409	0.0163382
chr2:25246066:T:C	ENSG00000119772	AlphaMissense-0.564	0.01	8.86237e-10	3.197e-09	1.69624e-08	0.0967409	0.0163382
chr2:25246066:T:C	ENSG00000119772	LOFTEE-HC;SpliceAI-0.8	0.0001	0.000531186	0.000503947	0.00139553	0.0851717	0.0244841
chr2:25246066:T:C	ENSG00000119772	LOFTEE-HC;SpliceAI-0.8	0.001	0.000723379	0.000686171	0.00131738	0.0823039	0.0242424
chr2:25246066:T:C	ENSG00000119772	LOFTEE-HC;SpliceAI-0.8	0.01	0.000723379	0.000686171	0.00131738	0.0823039	0.0242424
chr2:25246066:T:C	ENSG00000119772	LOFTEE-HC;SpliceAI-0.8;AlphaMissense-0.564	0.0001	4.86465e-05	5.61874e-05	9.78256e-05	0.0727777	0.0180667
chr2:25246066:T:C	ENSG00000119772	LOFTEE-HC;SpliceAI-0.8;AlphaMissense-0.564	0.001	2.14751e-10	7.86645e-11	2.97986e-07	0.0900289	0.0138439
chr2:25246066:T:C	ENSG00000119772	LOFTEE-HC;SpliceAI-0.8;AlphaMissense-0.564	0.01	2.14751e-10	7.86645e-11	2.97986e-07	0.0900289	0.0138439
chr2:25246066:T:C	ENSG00000119772	Cauchy		7.77884e-10	3.45489e-10	7.22124e-08
chr2:25246067:G:C	ENSG00000119772	AlphaMissense-0.564	0.0001	0.00294248	0.00464966	0.00268128	0.0697042	0.0246274
chr2:25246067:G:C	ENSG00000119772	AlphaMissense-0.564	0.001	8.86237e-10	3.197e-09	1.69624e-08	0.0967409	0.0163382
chr2:25246067:G:C	ENSG00000119772	AlphaMissense-0.564	0.01	8.86237e-10	3.197e-09	1.69624e-08	0.0967409	0.0163382
chr2:25246067:G:C	ENSG00000119772	LOFTEE-HC;SpliceAI-0.8	0.0001	0.000530836	0.000502381	0.00139132	0.0851987	0.024486
chr2:25246067:G:C	ENSG00000119772	LOFTEE-HC;SpliceAI-0.8	0.001	0.000722886	0.000684157	0.00131341	0.0823294	0.0242441
chr2:25246067:G:C	ENSG00000119772	LOFTEE-HC;SpliceAI-0.8	0.01	0.000722886	0.000684157	0.00131341	0.0823294	0.0242441
chr2:25246067:G:C	ENSG00000119772	LOFTEE-HC;SpliceAI-0.8;AlphaMissense-0.564	0.0001	4.86231e-05	5.60614e-05	9.75789e-05	0.0727899	0.0180674
chr2:25246067:G:C	ENSG00000119772	LOFTEE-HC;SpliceAI-0.8;AlphaMissense-0.564	0.001	2.14754e-10	7.84244e-11	2.97031e-07	0.090038	0.0138443
chr2:25246067:G:C	ENSG00000119772	LOFTEE-HC;SpliceAI-0.8;AlphaMissense-0.564	0.01	2.14754e-10	7.84244e-11	2.97031e-07	0.090038	0.0138443
chr2:25246067:G:C	ENSG00000119772	Cauchy		7.77892e-10	3.4446e-10	7.21999e-08
chr2:25246067:G:T	ENSG00000119772	AlphaMissense-0.564	0.0001	0.00294248	0.00464966	0.00268128	0.0697042	0.0246274
chr2:25246067:G:T	ENSG00000119772	AlphaMissense-0.564	0.001	8.86237e-10	3.197e-09	1.69624e-08	0.0967409	0.0163382
chr2:25246067:G:T	ENSG00000119772	AlphaMissense-0.564	0.01	8.86237e-10	3.197e-09	1.69624e-08	0.0967409	0.0163382
chr2:25246067:G:T	ENSG00000119772	LOFTEE-HC;SpliceAI-0.8	0.0001	0.000540706	0.000507163	0.0014041	0.0851153	0.0244799
chr2:25246067:G:T	ENSG00000119772	LOFTEE-HC;SpliceAI-0.8	0.001	0.000745896	0.000690298	0.00132547	0.0822509	0.0242385
chr2:25246067:G:T	ENSG00000119772	LOFTEE-HC;SpliceAI-0.8	0.01	0.000745896	0.000690298	0.00132547	0.0822509	0.0242385
chr2:25246067:G:T	ENSG00000119772	LOFTEE-HC;SpliceAI-0.8;AlphaMissense-0.564	0.0001	4.86746e-05	5.64503e-05	9.83361e-05	0.0727518	0.0180652
chr2:25246067:G:T	ENSG00000119772	LOFTEE-HC;SpliceAI-0.8;AlphaMissense-0.564	0.001	2.14759e-10	7.91967e-11	3.00042e-07	0.090009	0.013843
chr2:25246067:G:T	ENSG00000119772	LOFTEE-HC;SpliceAI-0.8;AlphaMissense-0.564	0.01	2.14759e-10	7.91967e-11	3.00042e-07	0.090009	0.013843
chr2:25246067:G:T	ENSG00000119772	Cauchy		7.77905e-10	3.4777e-10	7.22391e-08
chr2:25246159:C:A	ENSG00000119772	AlphaMissense-0.564	0.0001	0.00294248	0.00464966	0.00268128	0.0697042	0.0246274
chr2:25246159:C:A	ENSG00000119772	AlphaMissense-0.564	0.001	8.86237e-10	3.197e-09	1.69624e-08	0.0967409	0.0163382
chr2:25246159:C:A	ENSG00000119772	AlphaMissense-0.564	0.01	8.86237e-10	3.197e-09	1.69624e-08	0.0967409	0.0163382
chr2:25246159:C:A	ENSG00000119772	LOFTEE-HC;SpliceAI-0.8	0.0001	0.0023917	0.00219659	0.00578323	0.0790108	0.0258013
chr2:25246159:C:A	ENSG00000119772	LOFTEE-HC;SpliceAI-0.8	0.001	0.00317781	0.00285822	0.00543426	0.0762671	0.0255708
chr2:25246159:C:A	ENSG00000119772	LOFTEE-HC;SpliceAI-0.8	0.01	0.00317781	0.00285822	0.00543426	0.0762671	0.0255708
chr2:25246159:C:A	ENSG00000119772	LOFTEE-HC;SpliceAI-0.8;AlphaMissense-0.564	0.0001	0.000189521	0.000197225	0.000361898	0.069014	0.0185395
chr2:25246159:C:A	ENSG00000119772	LOFTEE-HC;SpliceAI-0.8;AlphaMissense-0.564	0.001	4.0085e-10	3.69108e-10	6.42217e-07	0.0877545	0.0140036
chr2:25246159:C:A	ENSG00000119772	LOFTEE-HC;SpliceAI-0.8;AlphaMissense-0.564	0.01	4.0085e-10	3.69108e-10	6.42217e-07	0.0877545	0.0140036
chr2:25246159:C:A	ENSG00000119772	Cauchy		1.24204e-09	1.48906e-09	7.43644e-08
chr2:25246159:C:T	ENSG00000119772	AlphaMissense-0.564	0.0001	0.00294248	0.00464966	0.00268128	0.0697042	0.0246274
chr2:25246159:C:T	ENSG00000119772	AlphaMissense-0.564	0.001	8.86237e-10	3.197e-09	1.69624e-08	0.0967409	0.0163382
chr2:25246159:C:T	ENSG00000119772	AlphaMissense-0.564	0.01	8.86237e-10	3.197e-09	1.69624e-08	0.0967409	0.0163382
chr2:25246159:C:T	ENSG00000119772	LOFTEE-HC;SpliceAI-0.8	0.0001	0.000503191	0.000477325	0.00132423	0.0856094	0.0245077
chr2:25246159:C:T	ENSG00000119772	LOFTEE-HC;SpliceAI-0.8	0.001	0.000694161	0.000651799	0.00125007	0.0827171	0.0242637
chr2:25246159:C:T	ENSG00000119772	LOFTEE-HC;SpliceAI-0.8	0.01	0.000694161	0.000651799	0.00125007	0.0827171	0.0242637
chr2:25246159:C:T	ENSG00000119772	LOFTEE-HC;SpliceAI-0.8;AlphaMissense-0.564	0.0001	4.83694e-05	5.39546e-05	9.35848e-05	0.0729679	0.0180712
chr2:25246159:C:T	ENSG00000119772	LOFTEE-HC;SpliceAI-0.8;AlphaMissense-0.564	0.001	2.14848e-10	7.45924e-11	2.82914e-07	0.0901642	0.0138477
chr2:25246159:C:T	ENSG00000119772	LOFTEE-HC;SpliceAI-0.8;AlphaMissense-0.564	0.01	2.14848e-10	7.45924e-11	2.82914e-07	0.0901642	0.0138477
chr2:25246159:C:T	ENSG00000119772	Cauchy		7.78166e-10	3.28013e-10	7.20055e-08
chr2:25246160:C:T	ENSG00000119772	AlphaMissense-0.564	0.0001	0.00294248	0.00464966	0.00268128	0.0697042	0.0246274
chr2:25246160:C:T	ENSG00000119772	AlphaMissense-0.564	0.001	8.86237e-10	3.197e-09	1.69624e-08	0.0967409	0.0163382
chr2:25246160:C:T	ENSG00000119772	AlphaMissense-0.564	0.01	8.86237e-10	3.197e-09	1.69624e-08	0.0967409	0.0163382
chr2:25246160:C:T	ENSG00000119772	LOFTEE-HC;SpliceAI-0.8	0.0001	0.000535356	0.000505504	0.00139966	0.0851443	0.0244821
chr2:25246160:C:T	ENSG00000119772	LOFTEE-HC;SpliceAI-0.8	0.001	0.000730701	0.000688167	0.00132128	0.0822782	0.0242404
chr2:25246160:C:T	ENSG00000119772	LOFTEE-HC;SpliceAI-0.8	0.01	0.000730701	0.000688167	0.00132128	0.0822782	0.0242404
chr2:25246160:C:T	ENSG00000119772	LOFTEE-HC;SpliceAI-0.8;AlphaMissense-0.564	0.0001	4.86594e-05	5.6316e-05	9.80736e-05	0.072765	0.018066
chr2:25246160:C:T	ENSG00000119772	LOFTEE-HC;SpliceAI-0.8;AlphaMissense-0.564	0.001	2.14755e-10	7.89257e-11	2.98998e-07	0.090019	0.0138435
chr2:25246160:C:T	ENSG00000119772	LOFTEE-HC;SpliceAI-0.8;AlphaMissense-0.564	0.01	2.14755e-10	7.89257e-11	2.98998e-07	0.090019	0.0138435
chr2:25246160:C:T	ENSG00000119772	Cauchy		7.77895e-10	3.46609e-10	7.22256e-08
chr2:25246162:C:T	ENSG00000119772	AlphaMissense-0.564	0.0001	0.00294099	0.00463174	0.0026688	0.0697351	0.0246276
chr2:25246162:C:T	ENSG00000119772	AlphaMissense-0.564	0.001	8.80117e-10	3.17763e-09	1.68703e-08	0.0967601	0.0163387
chr2:25246162:C:T	ENSG00000119772	AlphaMissense-0.564	0.01	8.80117e-10	3.17763e-09	1.68703e-08	0.0967601	0.0163387
chr2:25246162:C:T	ENSG00000119772	LOFTEE-HC;SpliceAI-0.8	0.0001	0.000541168	0.000509342	0.00140993	0.0850826	0.0244786
chr2:25246162:C:T	ENSG00000119772	LOFTEE-HC;SpliceAI-0.8	0.001	0.000746522	0.000693115	0.00133097	0.08222	0.0242373
chr2:25246162:C:T	ENSG00000119772	LOFTEE-HC;SpliceAI-0.8	0.01	0.000746522	0.000693115	0.00133097	0.08222	0.0242373
chr2:25246162:C:T	ENSG00000119772	LOFTEE-HC;SpliceAI-0.8;AlphaMissense-0.564	0.0001	4.86705e-05	5.64156e-05	9.82828e-05	0.0727512	0.0180644
chr2:25246162:C:T	ENSG00000119772	LOFTEE-HC;SpliceAI-0.8;AlphaMissense-0.564	0.001	2.14757e-10	7.91454e-11	3.00084e-07	0.0900077	0.0138426
chr2:25246162:C:T	ENSG00000119772	LOFTEE-HC;SpliceAI-0.8;AlphaMissense-0.564	0.01	2.14757e-10	7.91454e-11	3.00084e-07	0.0900077	0.0138426
chr2:25246162:C:T	ENSG00000119772	Cauchy		7.76846e-10	3.47499e-10	7.18682e-08
chr2:25246165:GT:G	ENSG00000119772	AlphaMissense-0.564	0.0001	0.00294248	0.00464966	0.00268128	0.0697042	0.0246274
chr2:25246165:GT:G	ENSG00000119772	AlphaMissense-0.564	0.001	8.86237e-10	3.197e-09	1.69624e-08	0.0967409	0.0163382
chr2:25246165:GT:G	ENSG00000119772	AlphaMissense-0.564	0.01	8.86237e-10	3.197e-09	1.69624e-08	0.0967409	0.0163382
chr2:25246165:GT:G	ENSG00000119772	LOFTEE-HC;SpliceAI-0.8	0.0001	0.000540601	0.00050666	0.00140276	0.0851244	0.0244807
chr2:25246165:GT:G	ENSG00000119772	LOFTEE-HC;SpliceAI-0.8	0.001	0.000731054	0.000689654	0.00132421	0.0822594	0.0242391
chr2:25246165:GT:G	ENSG00000119772	LOFTEE-HC;SpliceAI-0.8	0.01	0.000731054	0.000689654	0.00132421	0.0822594	0.0242391
chr2:25246165:GT:G	ENSG00000119772	LOFTEE-HC;SpliceAI-0.8;AlphaMissense-0.564	0.0001	4.86688e-05	5.64069e-05	9.82535e-05	0.0727562	0.0180655
chr2:25246165:GT:G	ENSG00000119772	LOFTEE-HC;SpliceAI-0.8;AlphaMissense-0.564	0.001	2.14757e-10	7.9101e-11	2.99689e-07	0.0900125	0.0138432
chr2:25246165:GT:G	ENSG00000119772	LOFTEE-HC;SpliceAI-0.8;AlphaMissense-0.564	0.01	2.14757e-10	7.9101e-11	2.99689e-07	0.0900125	0.0138432
chr2:25246165:GT:G	ENSG00000119772	Cauchy		7.77901e-10	3.4736e-10	7.22346e-08
chr2:25246176:A:G	ENSG00000119772	AlphaMissense-0.564	0.0001	0.00294248	0.00464966	0.00268128	0.0697042	0.0246274
chr2:25246176:A:G	ENSG00000119772	AlphaMissense-0.564	0.001	8.86237e-10	3.197e-09	1.69624e-08	0.0967409	0.0163382
chr2:25246176:A:G	ENSG00000119772	AlphaMissense-0.564	0.01	8.86237e-10	3.197e-09	1.69624e-08	0.0967409	0.0163382
chr2:25246176:A:G	ENSG00000119772	LOFTEE-HC;SpliceAI-0.8	0.0001	0.000541168	0.000509342	0.00140993	0.0850826	0.0244786
chr2:25246176:A:G	ENSG00000119772	LOFTEE-HC;SpliceAI-0.8	0.001	0.000746522	0.000693115	0.00133097	0.08222	0.0242373
chr2:25246176:A:G	ENSG00000119772	LOFTEE-HC;SpliceAI-0.8	0.01	0.000746522	0.000693115	0.00133097	0.08222	0.0242373
chr2:25246176:A:G	ENSG00000119772	LOFTEE-HC;SpliceAI-0.8;AlphaMissense-0.564	0.0001	4.87064e-05	5.6636e-05	9.86836e-05	0.0727379	0.0180652
chr2:25246176:A:G	ENSG00000119772	LOFTEE-HC;SpliceAI-0.8;AlphaMissense-0.564	0.001	2.14765e-10	7.95254e-11	3.0114e-07	0.0899995	0.0138429
chr2:25246176:A:G	ENSG00000119772	LOFTEE-HC;SpliceAI-0.8;AlphaMissense-0.564	0.01	2.14765e-10	7.95254e-11	3.0114e-07	0.0899995	0.0138429
chr2:25246176:A:G	ENSG00000119772	Cauchy		7.77925e-10	3.49178e-10	7.22533e-08
chr2:25246182:C:T	ENSG00000119772	AlphaMissense-0.564	0.0001	0.00294248	0.00464966	0.00268128	0.0697042	0.0246274
chr2:25246182:C:T	ENSG00000119772	AlphaMissense-0.564	0.001	8.86237e-10	3.197e-09	1.69624e-08	0.0967409	0.0163382
chr2:25246182:C:T	ENSG00000119772	AlphaMissense-0.564	0.01	8.86237e-10	3.197e-09	1.69624e-08	0.0967409	0.0163382
chr2:25246182:C:T	ENSG00000119772	LOFTEE-HC;SpliceAI-0.8	0.0001	0.000541168	0.000509342	0.00140993	0.0850826	0.0244786
chr2:25246182:C:T	ENSG00000119772	LOFTEE-HC;SpliceAI-0.8	0.001	0.000746522	0.000693115	0.00133097	0.08222	0.0242373
chr2:25246182:C:T	ENSG00000119772	LOFTEE-HC;SpliceAI-0.8	0.01	0.000746522	0.000693115	0.00133097	0.08222	0.0242373
chr2:25246182:C:T	ENSG00000119772	LOFTEE-HC;SpliceAI-0.8;AlphaMissense-0.564	0.0001	4.87064e-05	5.6636e-05	9.86836e-05	0.0727379	0.0180652
chr2:25246182:C:T	ENSG00000119772	LOFTEE-HC;SpliceAI-0.8;AlphaMissense-0.564	0.001	2.14765e-10	7.95254e-11	3.0114e-07	0.0899995	0.0138429
chr2:25246182:C:T	ENSG00000119772	LOFTEE-HC;SpliceAI-0.8;AlphaMissense-0.564	0.01	2.14765e-10	7.95254e-11	3.0114e-07	0.0899995	0.0138429
chr2:25246182:C:T	ENSG00000119772	Cauchy		7.77925e-10	3.49178e-10	7.22533e-08
chr2:25246183:T:G	ENSG00000119772	AlphaMissense-0.564	0.0001	0.00294248	0.00464966	0.00268128	0.0697042	0.0246274
chr2:25246183:T:G	ENSG00000119772	AlphaMissense-0.564	0.001	8.86237e-10	3.197e-09	1.69624e-08	0.0967409	0.0163382
chr2:25246183:T:G	ENSG00000119772	AlphaMissense-0.564	0.01	8.86237e-10	3.197e-09	1.69624e-08	0.0967409	0.0163382
chr2:25246183:T:G	ENSG00000119772	LOFTEE-HC;SpliceAI-0.8	0.0001	0.000541168	0.000509342	0.00140993	0.0850826	0.0244786
chr2:25246183:T:G	ENSG00000119772	LOFTEE-HC;SpliceAI-0.8	0.001	0.000746522	0.000693115	0.00133097	0.08222	0.0242373
chr2:25246183:T:G	ENSG00000119772	LOFTEE-HC;SpliceAI-0.8	0.01	0.000746522	0.000693115	0.00133097	0.08222	0.0242373
chr2:25246183:T:G	ENSG00000119772	LOFTEE-HC;SpliceAI-0.8;AlphaMissense-0.564	0.0001	4.87064e-05	5.6636e-05	9.86836e-05	0.0727379	0.0180652
chr2:25246183:T:G	ENSG00000119772	LOFTEE-HC;SpliceAI-0.8;AlphaMissense-0.564	0.001	2.14765e-10	7.95254e-11	3.0114e-07	0.0899995	0.0138429
chr2:25246183:T:G	ENSG00000119772	LOFTEE-HC;SpliceAI-0.8;AlphaMissense-0.564	0.01	2.14765e-10	7.95254e-11	3.0114e-07	0.0899995	0.0138429
chr2:25246183:T:G	ENSG00000119772	Cauchy		7.77925e-10	3.49178e-10	7.22533e-08
chr2:25246186:T:TTGACCTTGGGCTTC	ENSG00000119772	AlphaMissense-0.564	0.0001	0.00294248	0.00464966	0.00268128	0.0697042	0.0246274
chr2:25246186:T:TTGACCTTGGGCTTC	ENSG00000119772	AlphaMissense-0.564	0.001	8.86237e-10	3.197e-09	1.69624e-08	0.0967409	0.0163382
chr2:25246186:T:TTGACCTTGGGCTTC	ENSG00000119772	AlphaMissense-0.564	0.01	8.86237e-10	3.197e-09	1.69624e-08	0.0967409	0.0163382
chr2:25246186:T:TTGACCTTGGGCTTC	ENSG00000119772	LOFTEE-HC;SpliceAI-0.8	0.0001	0.000541168	0.000509342	0.00140993	0.0850826	0.0244786
chr2:25246186:T:TTGACCTTGGGCTTC	ENSG00000119772	LOFTEE-HC;SpliceAI-0.8	0.001	0.000746522	0.000693115	0.00133097	0.08222	0.0242373
chr2:25246186:T:TTGACCTTGGGCTTC	ENSG00000119772	LOFTEE-HC;SpliceAI-0.8	0.01	0.000746522	0.000693115	0.00133097	0.08222	0.0242373
chr2:25246186:T:TTGACCTTGGGCTTC	ENSG00000119772	LOFTEE-HC;SpliceAI-0.8;AlphaMissense-0.564	0.0001	4.87064e-05	5.6636e-05	9.86836e-05	0.0727379	0.0180652
chr2:25246186:T:TTGACCTTGGGCTTC	ENSG00000119772	LOFTEE-HC;SpliceAI-0.8;AlphaMissense-0.564	0.001	2.14765e-10	7.95254e-11	3.0114e-07	0.0899995	0.0138429
chr2:25246186:T:TTGACCTTGGGCTTC	ENSG00000119772	LOFTEE-HC;SpliceAI-0.8;AlphaMissense-0.564	0.01	2.14765e-10	7.95254e-11	3.0114e-07	0.0899995	0.0138429
chr2:25246186:T:TTGACCTTGGGCTTC	ENSG00000119772	Cauchy		7.77925e-10	3.49178e-10	7.22533e-08
chr2:25246188:GA:G	ENSG00000119772	AlphaMissense-0.564	0.0001	0.00294248	0.00464966	0.00268128	0.0697042	0.0246274
chr2:25246188:GA:G	ENSG00000119772	AlphaMissense-0.564	0.001	8.86237e-10	3.197e-09	1.69624e-08	0.0967409	0.0163382
chr2:25246188:GA:G	ENSG00000119772	AlphaMissense-0.564	0.01	8.86237e-10	3.197e-09	1.69624e-08	0.0967409	0.0163382
chr2:25246188:GA:G	ENSG00000119772	LOFTEE-HC;SpliceAI-0.8	0.0001	0.00053454	0.000505488	0.00139963	0.0851448	0.0244821
chr2:25246188:GA:G	ENSG00000119772	LOFTEE-HC;SpliceAI-0.8	0.001	0.000730698	0.000688152	0.00132126	0.0822786	0.0242405
chr2:25246188:GA:G	ENSG00000119772	LOFTEE-HC;SpliceAI-0.8	0.01	0.000730698	0.000688152	0.00132126	0.0822786	0.0242405
chr2:25246188:GA:G	ENSG00000119772	LOFTEE-HC;SpliceAI-0.8;AlphaMissense-0.564	0.0001	4.8659e-05	5.63122e-05	9.80674e-05	0.0727656	0.018066
chr2:25246188:GA:G	ENSG00000119772	LOFTEE-HC;SpliceAI-0.8;AlphaMissense-0.564	0.001	2.14755e-10	7.89137e-11	2.98949e-07	0.0900196	0.0138435
chr2:25246188:GA:G	ENSG00000119772	LOFTEE-HC;SpliceAI-0.8;AlphaMissense-0.564	0.01	2.14755e-10	7.89137e-11	2.98949e-07	0.0900196	0.0138435
chr2:25246188:GA:G	ENSG00000119772	Cauchy		7.77894e-10	3.46557e-10	7.2225e-08
chr2:25246197:C:CGAGA	ENSG00000119772	AlphaMissense-0.564	0.0001	0.00294248	0.00464966	0.00268128	0.0697042	0.0246274
chr2:25246197:C:CGAGA	ENSG00000119772	AlphaMissense-0.564	0.001	8.86237e-10	3.197e-09	1.69624e-08	0.0967409	0.0163382
chr2:25246197:C:CGAGA	ENSG00000119772	AlphaMissense-0.564	0.01	8.86237e-10	3.197e-09	1.69624e-08	0.0967409	0.0163382
chr2:25246197:C:CGAGA	ENSG00000119772	LOFTEE-HC;SpliceAI-0.8	0.0001	0.00054082	0.000507706	0.00140555	0.0851059	0.0244792
chr2:25246197:C:CGAGA	ENSG00000119772	LOFTEE-HC;SpliceAI-0.8	0.001	0.000746048	0.000690993	0.00132684	0.0822421	0.0242378
chr2:25246197:C:CGAGA	ENSG00000119772	LOFTEE-HC;SpliceAI-0.8	0.01	0.000746048	0.000690993	0.00132684	0.0822421	0.0242378
chr2:25246197:C:CGAGA	ENSG00000119772	LOFTEE-HC;SpliceAI-0.8;AlphaMissense-0.564	0.0001	4.86813e-05	5.64943e-05	9.84209e-05	0.0727476	0.018065
chr2:25246197:C:CGAGA	ENSG00000119772	LOFTEE-HC;SpliceAI-0.8;AlphaMissense-0.564	0.001	2.1476e-10	7.92788e-11	3.00376e-07	0.0900058	0.0138429
chr2:25246197:C:CGAGA	ENSG00000119772	LOFTEE-HC;SpliceAI-0.8;AlphaMissense-0.564	0.01	2.1476e-10	7.92788e-11	3.00376e-07	0.0900058	0.0138429
chr2:25246197:C:CGAGA	ENSG00000119772	Cauchy		7.77909e-10	3.48121e-10	7.22434e-08
chr2:25246197:C:CTT	ENSG00000119772	AlphaMissense-0.564	0.0001	0.00294248	0.00464966	0.00268128	0.0697042	0.0246274
chr2:25246197:C:CTT	ENSG00000119772	AlphaMissense-0.564	0.001	8.86237e-10	3.197e-09	1.69624e-08	0.0967409	0.0163382
chr2:25246197:C:CTT	ENSG00000119772	AlphaMissense-0.564	0.01	8.86237e-10	3.197e-09	1.69624e-08	0.0967409	0.0163382
chr2:25246197:C:CTT	ENSG00000119772	LOFTEE-HC;SpliceAI-0.8	0.0001	0.000540582	0.000506569	0.00140252	0.0851256	0.0244807
chr2:25246197:C:CTT	ENSG00000119772	LOFTEE-HC;SpliceAI-0.8	0.001	0.000731026	0.000689538	0.00132398	0.0822606	0.0242392
chr2:25246197:C:CTT	ENSG00000119772	LOFTEE-HC;SpliceAI-0.8	0.01	0.000731026	0.000689538	0.00132398	0.0822606	0.0242392
chr2:25246197:C:CTT	ENSG00000119772	LOFTEE-HC;SpliceAI-0.8;AlphaMissense-0.564	0.0001	4.86681e-05	5.6402e-05	9.82424e-05	0.0727565	0.0180655
chr2:25246197:C:CTT	ENSG00000119772	LOFTEE-HC;SpliceAI-0.8;AlphaMissense-0.564	0.001	2.14757e-10	7.91019e-11	2.99669e-07	0.0900125	0.0138432
chr2:25246197:C:CTT	ENSG00000119772	LOFTEE-HC;SpliceAI-0.8;AlphaMissense-0.564	0.01	2.14757e-10	7.91019e-11	2.99669e-07	0.0900125	0.0138432
chr2:25246197:C:CTT	ENSG00000119772	Cauchy		7.779e-10	3.47363e-10	7.22343e-08
chr2:25246197:C:T	ENSG00000119772	AlphaMissense-0.564	0.0001	0.00294248	0.00464966	0.00268128	0.0697042	0.0246274
chr2:25246197:C:T	ENSG00000119772	AlphaMissense-0.564	0.001	8.86237e-10	3.197e-09	1.69624e-08	0.0967409	0.0163382
chr2:25246197:C:T	ENSG00000119772	AlphaMissense-0.564	0.01	8.86237e-10	3.197e-09	1.69624e-08	0.0967409	0.0163382
chr2:25246197:C:T	ENSG00000119772	LOFTEE-HC;SpliceAI-0.8	0.0001	0.000541168	0.000509342	0.00140993	0.0850826	0.0244786
chr2:25246197:C:T	ENSG00000119772	LOFTEE-HC;SpliceAI-0.8	0.001	0.000746522	0.000693115	0.00133097	0.08222	0.0242373
chr2:25246197:C:T	ENSG00000119772	LOFTEE-HC;SpliceAI-0.8	0.01	0.000746522	0.000693115	0.00133097	0.08222	0.0242373
chr2:25246197:C:T	ENSG00000119772	LOFTEE-HC;SpliceAI-0.8;AlphaMissense-0.564	0.0001	4.87064e-05	5.6636e-05	9.86836e-05	0.0727379	0.0180652
chr2:25246197:C:T	ENSG00000119772	LOFTEE-HC;SpliceAI-0.8;AlphaMissense-0.564	0.001	2.14765e-10	7.95254e-11	3.0114e-07	0.0899995	0.0138429
chr2:25246197:C:T	ENSG00000119772	LOFTEE-HC;SpliceAI-0.8;AlphaMissense-0.564	0.01	2.14765e-10	7.95254e-11	3.0114e-07	0.0899995	0.0138429
chr2:25246197:C:T	ENSG00000119772	Cauchy		7.77925e-10	3.49178e-10	7.22533e-08
chr2:25246203:C:T	ENSG00000119772	AlphaMissense-0.564	0.0001	0.00294248	0.00464966	0.00268128	0.0697042	0.0246274
chr2:25246203:C:T	ENSG00000119772	AlphaMissense-0.564	0.001	8.86237e-10	3.197e-09	1.69624e-08	0.0967409	0.0163382
chr2:25246203:C:T	ENSG00000119772	AlphaMissense-0.564	0.01	8.86237e-10	3.197e-09	1.69624e-08	0.0967409	0.0163382
chr2:25246203:C:T	ENSG00000119772	LOFTEE-HC;SpliceAI-0.8	0.0001	0.000541168	0.000509342	0.00140993	0.0850826	0.0244786
chr2:25246203:C:T	ENSG00000119772	LOFTEE-HC;SpliceAI-0.8	0.001	0.000746522	0.000693115	0.00133097	0.08222	0.0242373
chr2:25246203:C:T	ENSG00000119772	LOFTEE-HC;SpliceAI-0.8	0.01	0.000746522	0.000693115	0.00133097	0.08222	0.0242373
chr2:25246203:C:T	ENSG00000119772	LOFTEE-HC;SpliceAI-0.8;AlphaMissense-0.564	0.0001	4.87064e-05	5.6636e-05	9.86836e-05	0.0727379	0.0180652
chr2:25246203:C:T	ENSG00000119772	LOFTEE-HC;SpliceAI-0.8;AlphaMissense-0.564	0.001	2.14765e-10	7.95254e-11	3.0114e-07	0.0899995	0.0138429
chr2:25246203:C:T	ENSG00000119772	LOFTEE-HC;SpliceAI-0.8;AlphaMissense-0.564	0.01	2.14765e-10	7.95254e-11	3.0114e-07	0.0899995	0.0138429
chr2:25246203:C:T	ENSG00000119772	Cauchy		7.77925e-10	3.49178e-10	7.22533e-08
chr2:25246206:TG:T	ENSG00000119772	AlphaMissense-0.564	0.0001	0.00294248	0.00464966	0.00268128	0.0697042	0.0246274
chr2:25246206:TG:T	ENSG00000119772	AlphaMissense-0.564	0.001	8.86237e-10	3.197e-09	1.69624e-08	0.0967409	0.0163382
chr2:25246206:TG:T	ENSG00000119772	AlphaMissense-0.564	0.01	8.86237e-10	3.197e-09	1.69624e-08	0.0967409	0.0163382
chr2:25246206:TG:T	ENSG00000119772	LOFTEE-HC;SpliceAI-0.8	0.0001	0.000540608	0.000506697	0.00140285	0.0851232	0.0244805
chr2:25246206:TG:T	ENSG00000119772	LOFTEE-HC;SpliceAI-0.8	0.001	0.000731064	0.000689699	0.00132429	0.0822584	0.024239
chr2:25246206:TG:T	ENSG00000119772	LOFTEE-HC;SpliceAI-0.8	0.01	0.000731064	0.000689699	0.00132429	0.0822584	0.024239
chr2:25246206:TG:T	ENSG00000119772	LOFTEE-HC;SpliceAI-0.8;AlphaMissense-0.564	0.0001	4.86697e-05	5.64139e-05	9.82645e-05	0.0727553	0.0180654
chr2:25246206:TG:T	ENSG00000119772	LOFTEE-HC;SpliceAI-0.8;AlphaMissense-0.564	0.001	2.14749e-10	7.91307e-11	2.9977e-07	0.0900115	0.0138431
chr2:25246206:TG:T	ENSG00000119772	LOFTEE-HC;SpliceAI-0.8;AlphaMissense-0.564	0.01	2.14749e-10	7.91307e-11	2.9977e-07	0.0900115	0.0138431
chr2:25246206:TG:T	ENSG00000119772	Cauchy		7.77878e-10	3.47487e-10	7.22356e-08
chr2:25246214:T:TA	ENSG00000119772	AlphaMissense-0.564	0.0001	0.00294248	0.00464966	0.00268128	0.0697042	0.0246274
chr2:25246214:T:TA	ENSG00000119772	AlphaMissense-0.564	0.001	8.86237e-10	3.197e-09	1.69624e-08	0.0967409	0.0163382
chr2:25246214:T:TA	ENSG00000119772	AlphaMissense-0.564	0.01	8.86237e-10	3.197e-09	1.69624e-08	0.0967409	0.0163382
chr2:25246214:T:TA	ENSG00000119772	LOFTEE-HC;SpliceAI-0.8	0.0001	0.000540628	0.000506789	0.0014031	0.0851219	0.0244804
chr2:25246214:T:TA	ENSG00000119772	LOFTEE-HC;SpliceAI-0.8	0.001	0.000731163	0.000689817	0.00132452	0.0822571	0.0242389
chr2:25246214:T:TA	ENSG00000119772	LOFTEE-HC;SpliceAI-0.8	0.01	0.000731163	0.000689817	0.00132452	0.0822571	0.0242389
chr2:25246214:T:TA	ENSG00000119772	LOFTEE-HC;SpliceAI-0.8;AlphaMissense-0.564	0.0001	4.86704e-05	5.64186e-05	9.82751e-05	0.072755	0.0180654
chr2:25246214:T:TA	ENSG00000119772	LOFTEE-HC;SpliceAI-0.8;AlphaMissense-0.564	0.001	2.14749e-10	7.91303e-11	2.9979e-07	0.0900114	0.0138431
chr2:25246214:T:TA	ENSG00000119772	LOFTEE-HC;SpliceAI-0.8;AlphaMissense-0.564	0.01	2.14749e-10	7.91303e-11	2.9979e-07	0.0900114	0.0138431
chr2:25246214:T:TA	ENSG00000119772	Cauchy		7.77878e-10	3.47485e-10	7.22359e-08
chr2:25246214:TC:T	ENSG00000119772	AlphaMissense-0.564	0.0001	0.00294248	0.00464966	0.00268128	0.0697042	0.0246274
chr2:25246214:TC:T	ENSG00000119772	AlphaMissense-0.564	0.001	8.86237e-10	3.197e-09	1.69624e-08	0.0967409	0.0163382
chr2:25246214:TC:T	ENSG00000119772	AlphaMissense-0.564	0.01	8.86237e-10	3.197e-09	1.69624e-08	0.0967409	0.0163382
chr2:25246214:TC:T	ENSG00000119772	LOFTEE-HC;SpliceAI-0.8	0.0001	0.000527467	0.000493672	0.00136805	0.0853333	0.0244917
chr2:25246214:TC:T	ENSG00000119772	LOFTEE-HC;SpliceAI-0.8	0.001	0.000729456	0.000672893	0.00129143	0.0824567	0.0242492
chr2:25246214:TC:T	ENSG00000119772	LOFTEE-HC;SpliceAI-0.8	0.01	0.000729456	0.000672893	0.00129143	0.0824567	0.0242492
chr2:25246214:TC:T	ENSG00000119772	LOFTEE-HC;SpliceAI-0.8;AlphaMissense-0.564	0.0001	4.85285e-05	5.53151e-05	9.61809e-05	0.0728476	0.0180676
chr2:25246214:TC:T	ENSG00000119772	LOFTEE-HC;SpliceAI-0.8;AlphaMissense-0.564	0.001	2.14773e-10	7.70729e-11	2.92535e-07	0.0900777	0.0138449
chr2:25246214:TC:T	ENSG00000119772	LOFTEE-HC;SpliceAI-0.8;AlphaMissense-0.564	0.01	2.14773e-10	7.70729e-11	2.92535e-07	0.0900777	0.0138449
chr2:25246214:TC:T	ENSG00000119772	Cauchy		7.77945e-10	3.38663e-10	7.21399e-08
chr2:25246216:C:T	ENSG00000119772	AlphaMissense-0.564	0.0001	0.00292528	0.00460218	0.00264684	0.0697992	0.0246324
chr2:25246216:C:T	ENSG00000119772	AlphaMissense-0.564	0.001	8.66425e-10	3.1422e-09	1.66312e-08	0.0968054	0.0163412
chr2:25246216:C:T	ENSG00000119772	AlphaMissense-0.564	0.01	8.66425e-10	3.1422e-09	1.66312e-08	0.0968054	0.0163412
chr2:25246216:C:T	ENSG00000119772	LOFTEE-HC;SpliceAI-0.8	0.0001	0.000541168	0.000509342	0.00140993	0.0850826	0.0244786
chr2:25246216:C:T	ENSG00000119772	LOFTEE-HC;SpliceAI-0.8	0.001	0.000746522	0.000693115	0.00133097	0.08222	0.0242373
chr2:25246216:C:T	ENSG00000119772	LOFTEE-HC;SpliceAI-0.8	0.01	0.000746522	0.000693115	0.00133097	0.08222	0.0242373
chr2:25246216:C:T	ENSG00000119772	LOFTEE-HC;SpliceAI-0.8;AlphaMissense-0.564	0.0001	4.86219e-05	5.60673e-05	9.76044e-05	0.0727855	0.0180664
chr2:25246216:C:T	ENSG00000119772	LOFTEE-HC;SpliceAI-0.8;AlphaMissense-0.564	0.001	2.14754e-10	7.84591e-11	2.97377e-07	0.0900338	0.0138438
chr2:25246216:C:T	ENSG00000119772	LOFTEE-HC;SpliceAI-0.8;AlphaMissense-0.564	0.01	2.14754e-10	7.84591e-11	2.97377e-07	0.0900338	0.0138438
chr2:25246216:C:T	ENSG00000119772	Cauchy		7.74436e-10	3.44465e-10	7.08692e-08
chr2:25246221:CT:C	ENSG00000119772	AlphaMissense-0.564	0.0001	0.00294248	0.00464966	0.00268128	0.0697042	0.0246274
chr2:25246221:CT:C	ENSG00000119772	AlphaMissense-0.564	0.001	8.86237e-10	3.197e-09	1.69624e-08	0.0967409	0.0163382
chr2:25246221:CT:C	ENSG00000119772	AlphaMissense-0.564	0.01	8.86237e-10	3.197e-09	1.69624e-08	0.0967409	0.0163382
chr2:25246221:CT:C	ENSG00000119772	LOFTEE-HC;SpliceAI-0.8	0.0001	0.000528095	0.000496669	0.00137604	0.0852897	0.0244906
chr2:25246221:CT:C	ENSG00000119772	LOFTEE-HC;SpliceAI-0.8	0.001	0.000721128	0.000676781	0.00129898	0.0824153	0.0242482
chr2:25246221:CT:C	ENSG00000119772	LOFTEE-HC;SpliceAI-0.8	0.01	0.000721128	0.000676781	0.00129898	0.0824153	0.0242482
chr2:25246221:CT:C	ENSG00000119772	LOFTEE-HC;SpliceAI-0.8;AlphaMissense-0.564	0.0001	4.85683e-05	5.55792e-05	9.66708e-05	0.0728292	0.018068
chr2:25246221:CT:C	ENSG00000119772	LOFTEE-HC;SpliceAI-0.8;AlphaMissense-0.564	0.001	2.14775e-10	7.75452e-11	2.93966e-07	0.0900656	0.013845
chr2:25246221:CT:C	ENSG00000119772	LOFTEE-HC;SpliceAI-0.8;AlphaMissense-0.564	0.01	2.14775e-10	7.75452e-11	2.93966e-07	0.0900656	0.013845
chr2:25246221:CT:C	ENSG00000119772	Cauchy		7.77953e-10	3.40689e-10	7.21592e-08
chr2:25246223:T:A	ENSG00000119772	AlphaMissense-0.564	0.0001	0.00294248	0.00464966	0.00268128	0.0697042	0.0246274
chr2:25246223:T:A	ENSG00000119772	AlphaMissense-0.564	0.001	8.86237e-10	3.197e-09	1.69624e-08	0.0967409	0.0163382
chr2:25246223:T:A	ENSG00000119772	AlphaMissense-0.564	0.01	8.86237e-10	3.197e-09	1.69624e-08	0.0967409	0.0163382
chr2:25246223:T:A	ENSG00000119772	LOFTEE-HC;SpliceAI-0.8	0.0001	0.000529987	0.000505264	0.00139903	0.0851485	0.0244824
chr2:25246223:T:A	ENSG00000119772	LOFTEE-HC;SpliceAI-0.8	0.001	0.000730629	0.000687865	0.00132068	0.0822821	0.0242407
chr2:25246223:T:A	ENSG00000119772	LOFTEE-HC;SpliceAI-0.8	0.01	0.000730629	0.000687865	0.00132068	0.0822821	0.0242407
chr2:25246223:T:A	ENSG00000119772	LOFTEE-HC;SpliceAI-0.8;AlphaMissense-0.564	0.0001	4.86578e-05	5.62969e-05	9.80352e-05	0.072767	0.0180661
chr2:25246223:T:A	ENSG00000119772	LOFTEE-HC;SpliceAI-0.8;AlphaMissense-0.564	0.001	2.14746e-10	7.88923e-11	2.98845e-07	0.0900205	0.0138436
chr2:25246223:T:A	ENSG00000119772	LOFTEE-HC;SpliceAI-0.8;AlphaMissense-0.564	0.01	2.14746e-10	7.88923e-11	2.98845e-07	0.0900205	0.0138436
chr2:25246223:T:A	ENSG00000119772	Cauchy		7.77868e-10	3.46466e-10	7.22236e-08
chr2:25246226:T:A	ENSG00000119772	AlphaMissense-0.564	0.0001	0.00294248	0.00464966	0.00268128	0.0697042	0.0246274
chr2:25246226:T:A	ENSG00000119772	AlphaMissense-0.564	0.001	8.86237e-10	3.197e-09	1.69624e-08	0.0967409	0.0163382
chr2:25246226:T:A	ENSG00000119772	AlphaMissense-0.564	0.01	8.86237e-10	3.197e-09	1.69624e-08	0.0967409	0.0163382
chr2:25246226:T:A	ENSG00000119772	LOFTEE-HC;SpliceAI-0.8	0.0001	0.000528013	0.00049627	0.001375	0.085302	0.0244926
chr2:25246226:T:A	ENSG00000119772	LOFTEE-HC;SpliceAI-0.8	0.001	0.000721019	0.000676296	0.001298	0.0824266	0.0242502
chr2:25246226:T:A	ENSG00000119772	LOFTEE-HC;SpliceAI-0.8	0.01	0.000721019	0.000676296	0.001298	0.0824266	0.0242502
chr2:25246226:T:A	ENSG00000119772	LOFTEE-HC;SpliceAI-0.8;AlphaMissense-0.564	0.0001	4.85642e-05	5.55522e-05	9.66091e-05	0.0728361	0.0180692
chr2:25246226:T:A	ENSG00000119772	LOFTEE-HC;SpliceAI-0.8;AlphaMissense-0.564	0.001	2.14989e-10	7.7452e-11	2.9342e-07	0.0900722	0.0138456
chr2:25246226:T:A	ENSG00000119772	LOFTEE-HC;SpliceAI-0.8;AlphaMissense-0.564	0.01	2.14989e-10	7.7452e-11	2.9342e-07	0.0900722	0.0138456
chr2:25246226:T:A	ENSG00000119772	Cauchy		7.78578e-10	3.4029e-10	7.21519e-08
chr2:25246227:G:C	ENSG00000119772	AlphaMissense-0.564	0.0001	0.00294248	0.00464966	0.00268128	0.0697042	0.0246274
chr2:25246227:G:C	ENSG00000119772	AlphaMissense-0.564	0.001	8.86237e-10	3.197e-09	1.69624e-08	0.0967409	0.0163382
chr2:25246227:G:C	ENSG00000119772	AlphaMissense-0.564	0.01	8.86237e-10	3.197e-09	1.69624e-08	0.0967409	0.0163382
chr2:25246227:G:C	ENSG00000119772	LOFTEE-HC;SpliceAI-0.8	0.0001	0.000541168	0.000509342	0.00140993	0.0850826	0.0244786
chr2:25246227:G:C	ENSG00000119772	LOFTEE-HC;SpliceAI-0.8	0.001	0.000746522	0.000693115	0.00133097	0.08222	0.0242373
chr2:25246227:G:C	ENSG00000119772	LOFTEE-HC;SpliceAI-0.8	0.01	0.000746522	0.000693115	0.00133097	0.08222	0.0242373
chr2:25246227:G:C	ENSG00000119772	LOFTEE-HC;SpliceAI-0.8;AlphaMissense-0.564	0.0001	4.87064e-05	5.6636e-05	9.86836e-05	0.0727379	0.0180652
chr2:25246227:G:C	ENSG00000119772	LOFTEE-HC;SpliceAI-0.8;AlphaMissense-0.564	0.001	2.14765e-10	7.95254e-11	3.0114e-07	0.0899995	0.0138429
chr2:25246227:G:C	ENSG00000119772	LOFTEE-HC;SpliceAI-0.8;AlphaMissense-0.564	0.01	2.14765e-10	7.95254e-11	3.0114e-07	0.0899995	0.0138429
chr2:25246227:G:C	ENSG00000119772	Cauchy		7.77925e-10	3.49178e-10	7.22533e-08
chr2:25246230:T:C	ENSG00000119772	AlphaMissense-0.564	0.0001	0.00294248	0.00464966	0.00268128	0.0697042	0.0246274
chr2:25246230:T:C	ENSG00000119772	AlphaMissense-0.564	0.001	8.86237e-10	3.197e-09	1.69624e-08	0.0967409	0.0163382
chr2:25246230:T:C	ENSG00000119772	AlphaMissense-0.564	0.01	8.86237e-10	3.197e-09	1.69624e-08	0.0967409	0.0163382
chr2:25246230:T:C	ENSG00000119772	LOFTEE-HC;SpliceAI-0.8	0.0001	0.000541168	0.000509342	0.00140993	0.0850826	0.0244786
chr2:25246230:T:C	ENSG00000119772	LOFTEE-HC;SpliceAI-0.8	0.001	0.000746522	0.000693115	0.00133097	0.08222	0.0242373
chr2:25246230:T:C	ENSG00000119772	LOFTEE-HC;SpliceAI-0.8	0.01	0.000746522	0.000693115	0.00133097	0.08222	0.0242373
chr2:25246230:T:C	ENSG00000119772	LOFTEE-HC;SpliceAI-0.8;AlphaMissense-0.564	0.0001	4.87064e-05	5.6636e-05	9.86836e-05	0.0727379	0.0180652
chr2:25246230:T:C	ENSG00000119772	LOFTEE-HC;SpliceAI-0.8;AlphaMissense-0.564	0.001	2.14765e-10	7.95254e-11	3.0114e-07	0.0899995	0.0138429
chr2:25246230:T:C	ENSG00000119772	LOFTEE-HC;SpliceAI-0.8;AlphaMissense-0.564	0.01	2.14765e-10	7.95254e-11	3.0114e-07	0.0899995	0.0138429
chr2:25246230:T:C	ENSG00000119772	Cauchy		7.77925e-10	3.49178e-10	7.22533e-08
chr2:25246235:GA:G	ENSG00000119772	AlphaMissense-0.564	0.0001	0.00294248	0.00464966	0.00268128	0.0697042	0.0246274
chr2:25246235:GA:G	ENSG00000119772	AlphaMissense-0.564	0.001	8.86237e-10	3.197e-09	1.69624e-08	0.0967409	0.0163382
chr2:25246235:GA:G	ENSG00000119772	AlphaMissense-0.564	0.01	8.86237e-10	3.197e-09	1.69624e-08	0.0967409	0.0163382
chr2:25246235:GA:G	ENSG00000119772	LOFTEE-HC;SpliceAI-0.8	0.0001	0.000532809	0.000505447	0.00139952	0.085145	0.0244821
chr2:25246235:GA:G	ENSG00000119772	LOFTEE-HC;SpliceAI-0.8	0.001	0.000730685	0.000688099	0.00132115	0.0822789	0.0242405
chr2:25246235:GA:G	ENSG00000119772	LOFTEE-HC;SpliceAI-0.8	0.01	0.000730685	0.000688099	0.00132115	0.0822789	0.0242405
chr2:25246235:GA:G	ENSG00000119772	LOFTEE-HC;SpliceAI-0.8;AlphaMissense-0.564	0.0001	4.86592e-05	5.63149e-05	9.80694e-05	0.072765	0.018066
chr2:25246235:GA:G	ENSG00000119772	LOFTEE-HC;SpliceAI-0.8;AlphaMissense-0.564	0.001	2.14755e-10	7.89408e-11	2.99006e-07	0.0900188	0.0138435
chr2:25246235:GA:G	ENSG00000119772	LOFTEE-HC;SpliceAI-0.8;AlphaMissense-0.564	0.01	2.14755e-10	7.89408e-11	2.99006e-07	0.0900188	0.0138435
chr2:25246235:GA:G	ENSG00000119772	Cauchy		7.77894e-10	3.46673e-10	7.22257e-08
chr2:25246245:G:A	ENSG00000119772	AlphaMissense-0.564	0.0001	0.00294248	0.00464966	0.00268128	0.0697042	0.0246274
chr2:25246245:G:A	ENSG00000119772	AlphaMissense-0.564	0.001	8.86237e-10	3.197e-09	1.69624e-08	0.0967409	0.0163382
chr2:25246245:G:A	ENSG00000119772	AlphaMissense-0.564	0.01	8.86237e-10	3.197e-09	1.69624e-08	0.0967409	0.0163382
chr2:25246245:G:A	ENSG00000119772	LOFTEE-HC;SpliceAI-0.8	0.0001	0.000541168	0.000509342	0.00140993	0.0850826	0.0244786
chr2:25246245:G:A	ENSG00000119772	LOFTEE-HC;SpliceAI-0.8	0.001	0.000746522	0.000693115	0.00133097	0.08222	0.0242373
chr2:25246245:G:A	ENSG00000119772	LOFTEE-HC;SpliceAI-0.8	0.01	0.000746522	0.000693115	0.00133097	0.08222	0.0242373
chr2:25246245:G:A	ENSG00000119772	LOFTEE-HC;SpliceAI-0.8;AlphaMissense-0.564	0.0001	4.87064e-05	5.6636e-05	9.86836e-05	0.0727379	0.0180652
chr2:25246245:G:A	ENSG00000119772	LOFTEE-HC;SpliceAI-0.8;AlphaMissense-0.564	0.001	2.14765e-10	7.95254e-11	3.0114e-07	0.0899995	0.0138429
chr2:25246245:G:A	ENSG00000119772	LOFTEE-HC;SpliceAI-0.8;AlphaMissense-0.564	0.01	2.14765e-10	7.95254e-11	3.0114e-07	0.0899995	0.0138429
chr2:25246245:G:A	ENSG00000119772	Cauchy		7.77925e-10	3.49178e-10	7.22533e-08
chr2:25246245:G:C	ENSG00000119772	AlphaMissense-0.564	0.0001	0.00294248	0.00464966	0.00268128	0.0697042	0.0246274
chr2:25246245:G:C	ENSG00000119772	AlphaMissense-0.564	0.001	8.86237e-10	3.197e-09	1.69624e-08	0.0967409	0.0163382
chr2:25246245:G:C	ENSG00000119772	AlphaMissense-0.564	0.01	8.86237e-10	3.197e-09	1.69624e-08	0.0967409	0.0163382
chr2:25246245:G:C	ENSG00000119772	LOFTEE-HC;SpliceAI-0.8	0.0001	0.000540465	0.000506007	0.00140101	0.0851356	0.0244815
chr2:25246245:G:C	ENSG00000119772	LOFTEE-HC;SpliceAI-0.8	0.001	0.000730854	0.000688815	0.00132256	0.08227	0.0242399
chr2:25246245:G:C	ENSG00000119772	LOFTEE-HC;SpliceAI-0.8	0.01	0.000730854	0.000688815	0.00132256	0.08227	0.0242399
chr2:25246245:G:C	ENSG00000119772	LOFTEE-HC;SpliceAI-0.8;AlphaMissense-0.564	0.0001	4.8673e-05	5.6355e-05	9.81512e-05	0.0727612	0.0180658
chr2:25246245:G:C	ENSG00000119772	LOFTEE-HC;SpliceAI-0.8;AlphaMissense-0.564	0.001	2.14747e-10	7.90016e-11	2.99292e-07	0.0900163	0.0138434
chr2:25246245:G:C	ENSG00000119772	LOFTEE-HC;SpliceAI-0.8;AlphaMissense-0.564	0.01	2.14747e-10	7.90016e-11	2.99292e-07	0.0900163	0.0138434
chr2:25246245:G:C	ENSG00000119772	Cauchy		7.7787e-10	3.46934e-10	7.22294e-08
chr2:25246245:G:T	ENSG00000119772	AlphaMissense-0.564	0.0001	0.00294248	0.00464966	0.00268128	0.0697042	0.0246274
chr2:25246245:G:T	ENSG00000119772	AlphaMissense-0.564	0.001	8.86237e-10	3.197e-09	1.69624e-08	0.0967409	0.0163382
chr2:25246245:G:T	ENSG00000119772	AlphaMissense-0.564	0.01	8.86237e-10	3.197e-09	1.69624e-08	0.0967409	0.0163382
chr2:25246245:G:T	ENSG00000119772	LOFTEE-HC;SpliceAI-0.8	0.0001	0.000541168	0.000509342	0.00140993	0.0850826	0.0244786
chr2:25246245:G:T	ENSG00000119772	LOFTEE-HC;SpliceAI-0.8	0.001	0.000746522	0.000693115	0.00133097	0.08222	0.0242373
chr2:25246245:G:T	ENSG00000119772	LOFTEE-HC;SpliceAI-0.8	0.01	0.000746522	0.000693115	0.00133097	0.08222	0.0242373
chr2:25246245:G:T	ENSG00000119772	LOFTEE-HC;SpliceAI-0.8;AlphaMissense-0.564	0.0001	4.87064e-05	5.6636e-05	9.86836e-05	0.0727379	0.0180652
chr2:25246245:G:T	ENSG00000119772	LOFTEE-HC;SpliceAI-0.8;AlphaMissense-0.564	0.001	2.14765e-10	7.95254e-11	3.0114e-07	0.0899995	0.0138429
chr2:25246245:G:T	ENSG00000119772	LOFTEE-HC;SpliceAI-0.8;AlphaMissense-0.564	0.01	2.14765e-10	7.95254e-11	3.0114e-07	0.0899995	0.0138429
chr2:25246245:G:T	ENSG00000119772	Cauchy		7.77925e-10	3.49178e-10	7.22533e-08
chr2:25246254:T:G	ENSG00000119772	AlphaMissense-0.564	0.0001	0.00294248	0.00464966	0.00268128	0.0697042	0.0246274
chr2:25246254:T:G	ENSG00000119772	AlphaMissense-0.564	0.001	8.86237e-10	3.197e-09	1.69624e-08	0.0967409	0.0163382
chr2:25246254:T:G	ENSG00000119772	AlphaMissense-0.564	0.01	8.86237e-10	3.197e-09	1.69624e-08	0.0967409	0.0163382
chr2:25246254:T:G	ENSG00000119772	LOFTEE-HC;SpliceAI-0.8	0.0001	0.000541168	0.000509342	0.00140993	0.0850826	0.0244786
chr2:25246254:T:G	ENSG00000119772	LOFTEE-HC;SpliceAI-0.8	0.001	0.000746522	0.000693115	0.00133097	0.08222	0.0242373
chr2:25246254:T:G	ENSG00000119772	LOFTEE-HC;SpliceAI-0.8	0.01	0.000746522	0.000693115	0.00133097	0.08222	0.0242373
chr2:25246254:T:G	ENSG00000119772	LOFTEE-HC;SpliceAI-0.8;AlphaMissense-0.564	0.0001	4.87064e-05	5.6636e-05	9.86836e-05	0.0727379	0.0180652
chr2:25246254:T:G	ENSG00000119772	LOFTEE-HC;SpliceAI-0.8;AlphaMissense-0.564	0.001	2.14765e-10	7.95254e-11	3.0114e-07	0.0899995	0.0138429
chr2:25246254:T:G	ENSG00000119772	LOFTEE-HC;SpliceAI-0.8;AlphaMissense-0.564	0.01	2.14765e-10	7.95254e-11	3.0114e-07	0.0899995	0.0138429
chr2:25246254:T:G	ENSG00000119772	Cauchy		7.77925e-10	3.49178e-10	7.22533e-08
chr2:25246266:C:CACCCACATGTCCGTGT	ENSG00000119772	AlphaMissense-0.564	0.0001	0.00294248	0.00464966	0.00268128	0.0697042	0.0246274
chr2:25246266:C:CACCCACATGTCCGTGT	ENSG00000119772	AlphaMissense-0.564	0.001	8.86237e-10	3.197e-09	1.69624e-08	0.0967409	0.0163382
chr2:25246266:C:CACCCACATGTCCGTGT	ENSG00000119772	AlphaMissense-0.564	0.01	8.86237e-10	3.197e-09	1.69624e-08	0.0967409	0.0163382
chr2:25246266:C:CACCCACATGTCCGTGT	ENSG00000119772	LOFTEE-HC;SpliceAI-0.8	0.0001	0.000531027	0.000505378	0.00139933	0.0851464	0.0244822
chr2:25246266:C:CACCCACATGTCCGTGT	ENSG00000119772	LOFTEE-HC;SpliceAI-0.8	0.001	0.000730663	0.000688008	0.00132097	0.0822802	0.0242406
chr2:25246266:C:CACCCACATGTCCGTGT	ENSG00000119772	LOFTEE-HC;SpliceAI-0.8	0.01	0.000730663	0.000688008	0.00132097	0.0822802	0.0242406
chr2:25246266:C:CACCCACATGTCCGTGT	ENSG00000119772	LOFTEE-HC;SpliceAI-0.8;AlphaMissense-0.564	0.0001	4.86604e-05	5.63066e-05	9.80543e-05	0.0727659	0.018066
chr2:25246266:C:CACCCACATGTCCGTGT	ENSG00000119772	LOFTEE-HC;SpliceAI-0.8;AlphaMissense-0.564	0.001	2.14755e-10	7.8912e-11	2.98927e-07	0.0900197	0.0138435
chr2:25246266:C:CACCCACATGTCCGTGT	ENSG00000119772	LOFTEE-HC;SpliceAI-0.8;AlphaMissense-0.564	0.01	2.14755e-10	7.8912e-11	2.98927e-07	0.0900197	0.0138435
chr2:25246266:C:CACCCACATGTCCGTGT	ENSG00000119772	Cauchy		7.77894e-10	3.4655e-10	7.22247e-08
chr2:25246269:C:T	ENSG00000119772	AlphaMissense-0.564	0.0001	0.00294248	0.00464966	0.00268128	0.0697042	0.0246274
chr2:25246269:C:T	ENSG00000119772	AlphaMissense-0.564	0.001	8.86237e-10	3.197e-09	1.69624e-08	0.0967409	0.0163382
chr2:25246269:C:T	ENSG00000119772	AlphaMissense-0.564	0.01	8.86237e-10	3.197e-09	1.69624e-08	0.0967409	0.0163382
chr2:25246269:C:T	ENSG00000119772	LOFTEE-HC;SpliceAI-0.8	0.0001	0.000529843	0.000504632	0.00139734	0.0851599	0.0244833
chr2:25246269:C:T	ENSG00000119772	LOFTEE-HC;SpliceAI-0.8	0.001	0.000723595	0.000687051	0.00131909	0.0822928	0.0242416
chr2:25246269:C:T	ENSG00000119772	LOFTEE-HC;SpliceAI-0.8	0.01	0.000723595	0.000687051	0.00131909	0.0822928	0.0242416
chr2:25246269:C:T	ENSG00000119772	LOFTEE-HC;SpliceAI-0.8;AlphaMissense-0.564	0.0001	4.86509e-05	5.62432e-05	9.79331e-05	0.0727723	0.0180664
chr2:25246269:C:T	ENSG00000119772	LOFTEE-HC;SpliceAI-0.8;AlphaMissense-0.564	0.001	2.14754e-10	7.87754e-11	2.98413e-07	0.0900248	0.0138438
chr2:25246269:C:T	ENSG00000119772	LOFTEE-HC;SpliceAI-0.8;AlphaMissense-0.564	0.01	2.14754e-10	7.87754e-11	2.98413e-07	0.0900248	0.0138438
chr2:25246269:C:T	ENSG00000119772	Cauchy		7.77891e-10	3.45964e-10	7.2218e-08
chr2:25246270:C:T	ENSG00000119772	AlphaMissense-0.564	0.0001	0.00294248	0.00464966	0.00268128	0.0697042	0.0246274
chr2:25246270:C:T	ENSG00000119772	AlphaMissense-0.564	0.001	8.86237e-10	3.197e-09	1.69624e-08	0.0967409	0.0163382
chr2:25246270:C:T	ENSG00000119772	AlphaMissense-0.564	0.01	8.86237e-10	3.197e-09	1.69624e-08	0.0967409	0.0163382
chr2:25246270:C:T	ENSG00000119772	LOFTEE-HC;SpliceAI-0.8	0.0001	0.000541168	0.000509342	0.00140993	0.0850826	0.0244786
chr2:25246270:C:T	ENSG00000119772	LOFTEE-HC;SpliceAI-0.8	0.001	0.000746522	0.000693115	0.00133097	0.08222	0.0242373
chr2:25246270:C:T	ENSG00000119772	LOFTEE-HC;SpliceAI-0.8	0.01	0.000746522	0.000693115	0.00133097	0.08222	0.0242373
chr2:25246270:C:T	ENSG00000119772	LOFTEE-HC;SpliceAI-0.8;AlphaMissense-0.564	0.0001	4.87064e-05	5.6636e-05	9.86836e-05	0.0727379	0.0180652
chr2:25246270:C:T	ENSG00000119772	LOFTEE-HC;SpliceAI-0.8;AlphaMissense-0.564	0.001	2.14765e-10	7.95254e-11	3.0114e-07	0.0899995	0.0138429
chr2:25246270:C:T	ENSG00000119772	LOFTEE-HC;SpliceAI-0.8;AlphaMissense-0.564	0.01	2.14765e-10	7.95254e-11	3.0114e-07	0.0899995	0.0138429
chr2:25246270:C:T	ENSG00000119772	Cauchy		7.77925e-10	3.49178e-10	7.22533e-08
chr2:25246278:C:T	ENSG00000119772	AlphaMissense-0.564	0.0001	0.00294248	0.00464966	0.00268128	0.0697042	0.0246274
chr2:25246278:C:T	ENSG00000119772	AlphaMissense-0.564	0.001	8.86237e-10	3.197e-09	1.69624e-08	0.0967409	0.0163382
chr2:25246278:C:T	ENSG00000119772	AlphaMissense-0.564	0.01	8.86237e-10	3.197e-09	1.69624e-08	0.0967409	0.0163382
chr2:25246278:C:T	ENSG00000119772	LOFTEE-HC;SpliceAI-0.8	0.0001	0.000541168	0.000509342	0.00140993	0.0850826	0.0244786
chr2:25246278:C:T	ENSG00000119772	LOFTEE-HC;SpliceAI-0.8	0.001	0.000746522	0.000693115	0.00133097	0.08222	0.0242373
chr2:25246278:C:T	ENSG00000119772	LOFTEE-HC;SpliceAI-0.8	0.01	0.000746522	0.000693115	0.00133097	0.08222	0.0242373
chr2:25246278:C:T	ENSG00000119772	LOFTEE-HC;SpliceAI-0.8;AlphaMissense-0.564	0.0001	4.87064e-05	5.6636e-05	9.86836e-05	0.0727379	0.0180652
chr2:25246278:C:T	ENSG00000119772	LOFTEE-HC;SpliceAI-0.8;AlphaMissense-0.564	0.001	2.14765e-10	7.95254e-11	3.0114e-07	0.0899995	0.0138429
chr2:25246278:C:T	ENSG00000119772	LOFTEE-HC;SpliceAI-0.8;AlphaMissense-0.564	0.01	2.14765e-10	7.95254e-11	3.0114e-07	0.0899995	0.0138429
chr2:25246278:C:T	ENSG00000119772	Cauchy		7.77925e-10	3.49178e-10	7.22533e-08
chr2:25246293:G:C	ENSG00000119772	AlphaMissense-0.564	0.0001	0.00294248	0.00464966	0.00268128	0.0697042	0.0246274
chr2:25246293:G:C	ENSG00000119772	AlphaMissense-0.564	0.001	8.86237e-10	3.197e-09	1.69624e-08	0.0967409	0.0163382
chr2:25246293:G:C	ENSG00000119772	AlphaMissense-0.564	0.01	8.86237e-10	3.197e-09	1.69624e-08	0.0967409	0.0163382
chr2:25246293:G:C	ENSG00000119772	LOFTEE-HC;SpliceAI-0.8	0.0001	0.000530354	0.000500189	0.00138546	0.0852326	0.0244875
chr2:25246293:G:C	ENSG00000119772	LOFTEE-HC;SpliceAI-0.8	0.001	0.000722201	0.000681327	0.00130788	0.0823614	0.0242454
chr2:25246293:G:C	ENSG00000119772	LOFTEE-HC;SpliceAI-0.8	0.01	0.000722201	0.000681327	0.00130788	0.0823614	0.0242454
chr2:25246293:G:C	ENSG00000119772	LOFTEE-HC;SpliceAI-0.8;AlphaMissense-0.564	0.0001	4.86032e-05	5.5875e-05	9.72324e-05	0.0728041	0.0180674
chr2:25246293:G:C	ENSG00000119772	LOFTEE-HC;SpliceAI-0.8;AlphaMissense-0.564	0.001	2.14749e-10	7.81002e-11	2.95921e-07	0.0900477	0.0138445
chr2:25246293:G:C	ENSG00000119772	LOFTEE-HC;SpliceAI-0.8;AlphaMissense-0.564	0.01	2.14749e-10	7.81002e-11	2.95921e-07	0.0900477	0.0138445
chr2:25246293:G:C	ENSG00000119772	Cauchy		7.77876e-10	3.4307e-10	7.21853e-08
chr2:25246304:T:A	ENSG00000119772	AlphaMissense-0.564	0.0001	0.00294248	0.00464966	0.00268128	0.0697042	0.0246274
chr2:25246304:T:A	ENSG00000119772	AlphaMissense-0.564	0.001	8.86237e-10	3.197e-09	1.69624e-08	0.0967409	0.0163382
chr2:25246304:T:A	ENSG00000119772	AlphaMissense-0.564	0.01	8.86237e-10	3.197e-09	1.69624e-08	0.0967409	0.0163382
chr2:25246304:T:A	ENSG00000119772	LOFTEE-HC;SpliceAI-0.8	0.0001	0.000530843	0.000502412	0.0013914	0.0851984	0.0244861
chr2:25246304:T:A	ENSG00000119772	LOFTEE-HC;SpliceAI-0.8	0.001	0.000722898	0.000684206	0.00131349	0.082329	0.0242441
chr2:25246304:T:A	ENSG00000119772	LOFTEE-HC;SpliceAI-0.8	0.01	0.000722898	0.000684206	0.00131349	0.082329	0.0242441
chr2:25246304:T:A	ENSG00000119772	LOFTEE-HC;SpliceAI-0.8;AlphaMissense-0.564	0.0001	4.86237e-05	5.60652e-05	9.75871e-05	0.0727895	0.0180674
chr2:25246304:T:A	ENSG00000119772	LOFTEE-HC;SpliceAI-0.8;AlphaMissense-0.564	0.001	2.14754e-10	7.84383e-11	2.97067e-07	0.0900376	0.0138443
chr2:25246304:T:A	ENSG00000119772	LOFTEE-HC;SpliceAI-0.8;AlphaMissense-0.564	0.01	2.14754e-10	7.84383e-11	2.97067e-07	0.0900376	0.0138443
chr2:25246304:T:A	ENSG00000119772	Cauchy		7.77893e-10	3.4452e-10	7.22004e-08
chr2:25246618:A:G	ENSG00000119772	AlphaMissense-0.564	0.0001	0.00294248	0.00464966	0.00268128	0.0697042	0.0246274
chr2:25246618:A:G	ENSG00000119772	AlphaMissense-0.564	0.001	8.86237e-10	3.197e-09	1.69624e-08	0.0967409	0.0163382
chr2:25246618:A:G	ENSG00000119772	AlphaMissense-0.564	0.01	8.86237e-10	3.197e-09	1.69624e-08	0.0967409	0.0163382
chr2:25246618:A:G	ENSG00000119772	LOFTEE-HC;SpliceAI-0.8	0.0001	0.00053022	0.000499578	0.00138383	0.0852386	0.0244869
chr2:25246618:A:G	ENSG00000119772	LOFTEE-HC;SpliceAI-0.8	0.001	0.000722006	0.000680522	0.00130634	0.0823672	0.0242448
chr2:25246618:A:G	ENSG00000119772	LOFTEE-HC;SpliceAI-0.8	0.01	0.000722006	0.000680522	0.00130634	0.0823672	0.0242448
chr2:25246618:A:G	ENSG00000119772	LOFTEE-HC;SpliceAI-0.8;AlphaMissense-0.564	0.0001	4.86256e-05	5.60753e-05	9.76197e-05	0.0727847	0.0180663
chr2:25246618:A:G	ENSG00000119772	LOFTEE-HC;SpliceAI-0.8;AlphaMissense-0.564	0.001	2.14746e-10	7.84722e-11	2.97441e-07	0.0900332	0.0138438
chr2:25246618:A:G	ENSG00000119772	LOFTEE-HC;SpliceAI-0.8;AlphaMissense-0.564	0.01	2.14746e-10	7.84722e-11	2.97441e-07	0.0900332	0.0138438
chr2:25246618:A:G	ENSG00000119772	Cauchy		7.77867e-10	3.44665e-10	7.22053e-08
chr2:25246618:A:T	ENSG00000119772	AlphaMissense-0.564	0.0001	0.00294248	0.00464966	0.00268128	0.0697042	0.0246274
chr2:25246618:A:T	ENSG00000119772	AlphaMissense-0.564	0.001	8.86237e-10	3.197e-09	1.69624e-08	0.0967409	0.0163382
chr2:25246618:A:T	ENSG00000119772	AlphaMissense-0.564	0.01	8.86237e-10	3.197e-09	1.69624e-08	0.0967409	0.0163382
chr2:25246618:A:T	ENSG00000119772	LOFTEE-HC;SpliceAI-0.8	0.0001	0.000540451	0.000505941	0.00140084	0.0851368	0.0244815
chr2:25246618:A:T	ENSG00000119772	LOFTEE-HC;SpliceAI-0.8	0.001	0.000730834	0.000688728	0.00132239	0.0822711	0.02424
chr2:25246618:A:T	ENSG00000119772	LOFTEE-HC;SpliceAI-0.8	0.01	0.000730834	0.000688728	0.00132239	0.0822711	0.02424
chr2:25246618:A:T	ENSG00000119772	LOFTEE-HC;SpliceAI-0.8;AlphaMissense-0.564	0.0001	4.86724e-05	5.635e-05	9.81411e-05	0.0727617	0.0180658
chr2:25246618:A:T	ENSG00000119772	LOFTEE-HC;SpliceAI-0.8;AlphaMissense-0.564	0.001	2.14747e-10	7.89888e-11	2.99253e-07	0.0900166	0.0138434
chr2:25246618:A:T	ENSG00000119772	LOFTEE-HC;SpliceAI-0.8;AlphaMissense-0.564	0.01	2.14747e-10	7.89888e-11	2.99253e-07	0.0900166	0.0138434
chr2:25246618:A:T	ENSG00000119772	Cauchy		7.7787e-10	3.46879e-10	7.22289e-08
chr2:25246619:C:A	ENSG00000119772	AlphaMissense-0.564	0.0001	0.00294248	0.00464966	0.00268128	0.0697042	0.0246274
chr2:25246619:C:A	ENSG00000119772	AlphaMissense-0.564	0.001	8.86237e-10	3.197e-09	1.69624e-08	0.0967409	0.0163382
chr2:25246619:C:A	ENSG00000119772	AlphaMissense-0.564	0.01	8.86237e-10	3.197e-09	1.69624e-08	0.0967409	0.0163382
chr2:25246619:C:A	ENSG00000119772	LOFTEE-HC;SpliceAI-0.8	0.0001	0.000531099	0.000503563	0.00139448	0.0851735	0.0244832
chr2:25246619:C:A	ENSG00000119772	LOFTEE-HC;SpliceAI-0.8	0.001	0.000723248	0.000685653	0.00131639	0.0823058	0.0242414
chr2:25246619:C:A	ENSG00000119772	LOFTEE-HC;SpliceAI-0.8	0.01	0.000723248	0.000685653	0.00131639	0.0823058	0.0242414
chr2:25246619:C:A	ENSG00000119772	LOFTEE-HC;SpliceAI-0.8;AlphaMissense-0.564	0.0001	4.86348e-05	5.61452e-05	9.77567e-05	0.0727777	0.0180659
chr2:25246619:C:A	ENSG00000119772	LOFTEE-HC;SpliceAI-0.8;AlphaMissense-0.564	0.001	2.14757e-10	7.86125e-11	2.97989e-07	0.0900279	0.0138436
chr2:25246619:C:A	ENSG00000119772	LOFTEE-HC;SpliceAI-0.8;AlphaMissense-0.564	0.01	2.14757e-10	7.86125e-11	2.97989e-07	0.0900279	0.0138436
chr2:25246619:C:A	ENSG00000119772	Cauchy		7.779e-10	3.45266e-10	7.22125e-08
chr2:25246619:C:G	ENSG00000119772	AlphaMissense-0.564	0.0001	0.00294248	0.00464966	0.00268128	0.0697042	0.0246274
chr2:25246619:C:G	ENSG00000119772	AlphaMissense-0.564	0.001	8.86237e-10	3.197e-09	1.69624e-08	0.0967409	0.0163382
chr2:25246619:C:G	ENSG00000119772	AlphaMissense-0.564	0.01	8.86237e-10	3.197e-09	1.69624e-08	0.0967409	0.0163382
chr2:25246619:C:G	ENSG00000119772	LOFTEE-HC;SpliceAI-0.8	0.0001	0.000530044	0.000504491	0.00139695	0.0851618	0.0244833
chr2:25246619:C:G	ENSG00000119772	LOFTEE-HC;SpliceAI-0.8	0.001	0.000723549	0.000686869	0.00131873	0.0822946	0.0242416
chr2:25246619:C:G	ENSG00000119772	LOFTEE-HC;SpliceAI-0.8	0.01	0.000723549	0.000686869	0.00131873	0.0822946	0.0242416
chr2:25246619:C:G	ENSG00000119772	LOFTEE-HC;SpliceAI-0.8;AlphaMissense-0.564	0.0001	4.86497e-05	5.62352e-05	9.7915e-05	0.0727728	0.0180664
chr2:25246619:C:G	ENSG00000119772	LOFTEE-HC;SpliceAI-0.8;AlphaMissense-0.564	0.001	2.14753e-10	7.87742e-11	2.98385e-07	0.0900248	0.0138437
chr2:25246619:C:G	ENSG00000119772	LOFTEE-HC;SpliceAI-0.8;AlphaMissense-0.564	0.01	2.14753e-10	7.87742e-11	2.98385e-07	0.0900248	0.0138437
chr2:25246619:C:G	ENSG00000119772	Cauchy		7.77889e-10	3.45959e-10	7.22176e-08
chr2:25246619:C:T	ENSG00000119772	AlphaMissense-0.564	0.0001	0.00294248	0.00464966	0.00268128	0.0697042	0.0246274
chr2:25246619:C:T	ENSG00000119772	AlphaMissense-0.564	0.001	8.86237e-10	3.197e-09	1.69624e-08	0.0967409	0.0163382
chr2:25246619:C:T	ENSG00000119772	AlphaMissense-0.564	0.01	8.86237e-10	3.197e-09	1.69624e-08	0.0967409	0.0163382
chr2:25246619:C:T	ENSG00000119772	LOFTEE-HC;SpliceAI-0.8	0.0001	0.002377	0.00218027	0.00574233	0.0790753	0.0258036
chr2:25246619:C:T	ENSG00000119772	LOFTEE-HC;SpliceAI-0.8	0.001	0.00315598	0.00283806	0.00539572	0.0763281	0.0255726
chr2:25246619:C:T	ENSG00000119772	LOFTEE-HC;SpliceAI-0.8	0.01	0.00315598	0.00283806	0.00539572	0.0763281	0.0255726
chr2:25246619:C:T	ENSG00000119772	LOFTEE-HC;SpliceAI-0.8;AlphaMissense-0.564	0.0001	0.000189307	0.000196033	0.000359554	0.0690422	0.0185394
chr2:25246619:C:T	ENSG00000119772	LOFTEE-HC;SpliceAI-0.8;AlphaMissense-0.564	0.001	4.00449e-10	3.66144e-10	6.37078e-07	0.0877739	0.0140039
chr2:25246619:C:T	ENSG00000119772	LOFTEE-HC;SpliceAI-0.8;AlphaMissense-0.564	0.01	4.00449e-10	3.66144e-10	6.37078e-07	0.0877739	0.0140039
chr2:25246619:C:T	ENSG00000119772	Cauchy		1.24119e-09	1.47834e-09	7.4349e-08
chr2:25246620:C:A	ENSG00000119772	AlphaMissense-0.564	0.0001	0.00294248	0.00464966	0.00268128	0.0697042	0.0246274
chr2:25246620:C:A	ENSG00000119772	AlphaMissense-0.564	0.001	8.86237e-10	3.197e-09	1.69624e-08	0.0967409	0.0163382
chr2:25246620:C:A	ENSG00000119772	AlphaMissense-0.564	0.01	8.86237e-10	3.197e-09	1.69624e-08	0.0967409	0.0163382
chr2:25246620:C:A	ENSG00000119772	LOFTEE-HC;SpliceAI-0.8	0.0001	0.000541168	0.000509342	0.00140993	0.0850826	0.0244786
chr2:25246620:C:A	ENSG00000119772	LOFTEE-HC;SpliceAI-0.8	0.001	0.000746522	0.000693115	0.00133097	0.08222	0.0242373
chr2:25246620:C:A	ENSG00000119772	LOFTEE-HC;SpliceAI-0.8	0.01	0.000746522	0.000693115	0.00133097	0.08222	0.0242373
chr2:25246620:C:A	ENSG00000119772	LOFTEE-HC;SpliceAI-0.8;AlphaMissense-0.564	0.0001	4.87064e-05	5.6636e-05	9.86836e-05	0.0727379	0.0180652
chr2:25246620:C:A	ENSG00000119772	LOFTEE-HC;SpliceAI-0.8;AlphaMissense-0.564	0.001	2.14765e-10	7.95254e-11	3.0114e-07	0.0899995	0.0138429
chr2:25246620:C:A	ENSG00000119772	LOFTEE-HC;SpliceAI-0.8;AlphaMissense-0.564	0.01	2.14765e-10	7.95254e-11	3.0114e-07	0.0899995	0.0138429
chr2:25246620:C:A	ENSG00000119772	Cauchy		7.77925e-10	3.49178e-10	7.22533e-08
chr2:25246627:TG:T	ENSG00000119772	AlphaMissense-0.564	0.0001	0.00294248	0.00464966	0.00268128	0.0697042	0.0246274
chr2:25246627:TG:T	ENSG00000119772	AlphaMissense-0.564	0.001	8.86237e-10	3.197e-09	1.69624e-08	0.0967409	0.0163382
chr2:25246627:TG:T	ENSG00000119772	AlphaMissense-0.564	0.01	8.86237e-10	3.197e-09	1.69624e-08	0.0967409	0.0163382
chr2:25246627:TG:T	ENSG00000119772	LOFTEE-HC;SpliceAI-0.8	0.0001	0.000531216	0.000504081	0.00139586	0.0851692	0.0244839
chr2:25246627:TG:T	ENSG00000119772	LOFTEE-HC;SpliceAI-0.8	0.001	0.00072342	0.000686341	0.00131769	0.0823016	0.0242422
chr2:25246627:TG:T	ENSG00000119772	LOFTEE-HC;SpliceAI-0.8	0.01	0.00072342	0.000686341	0.00131769	0.0823016	0.0242422
chr2:25246627:TG:T	ENSG00000119772	LOFTEE-HC;SpliceAI-0.8;AlphaMissense-0.564	0.0001	4.86482e-05	5.62011e-05	9.78495e-05	0.0727763	0.0180666
chr2:25246627:TG:T	ENSG00000119772	LOFTEE-HC;SpliceAI-0.8;AlphaMissense-0.564	0.001	2.14752e-10	7.87089e-11	2.98111e-07	0.0900275	0.0138439
chr2:25246627:TG:T	ENSG00000119772	LOFTEE-HC;SpliceAI-0.8;AlphaMissense-0.564	0.01	2.14752e-10	7.87089e-11	2.98111e-07	0.0900275	0.0138439
chr2:25246627:TG:T	ENSG00000119772	Cauchy		7.77887e-10	3.45679e-10	7.22141e-08
chr2:25246633:C:T	ENSG00000119772	AlphaMissense-0.564	0.0001	0.00294248	0.00464966	0.00268128	0.0697042	0.0246274
chr2:25246633:C:T	ENSG00000119772	AlphaMissense-0.564	0.001	8.86237e-10	3.197e-09	1.69624e-08	0.0967409	0.0163382
chr2:25246633:C:T	ENSG00000119772	AlphaMissense-0.564	0.01	8.86237e-10	3.197e-09	1.69624e-08	0.0967409	0.0163382
chr2:25246633:C:T	ENSG00000119772	LOFTEE-HC;SpliceAI-0.8	0.0001	0.000541168	0.000509342	0.00140993	0.0850826	0.0244786
chr2:25246633:C:T	ENSG00000119772	LOFTEE-HC;SpliceAI-0.8	0.001	0.000746522	0.000693115	0.00133097	0.08222	0.0242373
chr2:25246633:C:T	ENSG00000119772	LOFTEE-HC;SpliceAI-0.8	0.01	0.000746522	0.000693115	0.00133097	0.08222	0.0242373
chr2:25246633:C:T	ENSG00000119772	LOFTEE-HC;SpliceAI-0.8;AlphaMissense-0.564	0.0001	4.87064e-05	5.6636e-05	9.86836e-05	0.0727379	0.0180652
chr2:25246633:C:T	ENSG00000119772	LOFTEE-HC;SpliceAI-0.8;AlphaMissense-0.564	0.001	2.14765e-10	7.95254e-11	3.0114e-07	0.0899995	0.0138429
chr2:25246633:C:T	ENSG00000119772	LOFTEE-HC;SpliceAI-0.8;AlphaMissense-0.564	0.01	2.14765e-10	7.95254e-11	3.0114e-07	0.0899995	0.0138429
chr2:25246633:C:T	ENSG00000119772	Cauchy		7.77925e-10	3.49178e-10	7.22533e-08
chr2:25246634:AG:A	ENSG00000119772	AlphaMissense-0.564	0.0001	0.00294248	0.00464966	0.00268128	0.0697042	0.0246274
chr2:25246634:AG:A	ENSG00000119772	AlphaMissense-0.564	0.001	8.86237e-10	3.197e-09	1.69624e-08	0.0967409	0.0163382
chr2:25246634:AG:A	ENSG00000119772	AlphaMissense-0.564	0.01	8.86237e-10	3.197e-09	1.69624e-08	0.0967409	0.0163382
chr2:25246634:AG:A	ENSG00000119772	LOFTEE-HC;SpliceAI-0.8	0.0001	0.000531139	0.000503741	0.00139495	0.08517	0.0244829
chr2:25246634:AG:A	ENSG00000119772	LOFTEE-HC;SpliceAI-0.8	0.001	0.000723305	0.000685884	0.00131683	0.0823026	0.0242411
chr2:25246634:AG:A	ENSG00000119772	LOFTEE-HC;SpliceAI-0.8	0.01	0.000723305	0.000685884	0.00131683	0.0823026	0.0242411
chr2:25246634:AG:A	ENSG00000119772	LOFTEE-HC;SpliceAI-0.8;AlphaMissense-0.564	0.0001	4.86373e-05	5.61642e-05	9.77903e-05	0.0727757	0.0180658
chr2:25246634:AG:A	ENSG00000119772	LOFTEE-HC;SpliceAI-0.8;AlphaMissense-0.564	0.001	2.14758e-10	7.86638e-11	2.98154e-07	0.0900261	0.0138435
chr2:25246634:AG:A	ENSG00000119772	LOFTEE-HC;SpliceAI-0.8;AlphaMissense-0.564	0.01	2.14758e-10	7.86638e-11	2.98154e-07	0.0900261	0.0138435
chr2:25246634:AG:A	ENSG00000119772	Cauchy		7.77903e-10	3.45486e-10	7.22146e-08
chr2:25246635:G:A	ENSG00000119772	AlphaMissense-0.564	0.0001	0.00294248	0.00464966	0.00268128	0.0697042	0.0246274
chr2:25246635:G:A	ENSG00000119772	AlphaMissense-0.564	0.001	8.86237e-10	3.197e-09	1.69624e-08	0.0967409	0.0163382
chr2:25246635:G:A	ENSG00000119772	AlphaMissense-0.564	0.01	8.86237e-10	3.197e-09	1.69624e-08	0.0967409	0.0163382
chr2:25246635:G:A	ENSG00000119772	LOFTEE-HC;SpliceAI-0.8	0.0001	0.000541168	0.000509342	0.00140993	0.0850826	0.0244786
chr2:25246635:G:A	ENSG00000119772	LOFTEE-HC;SpliceAI-0.8	0.001	0.000746522	0.000693115	0.00133097	0.08222	0.0242373
chr2:25246635:G:A	ENSG00000119772	LOFTEE-HC;SpliceAI-0.8	0.01	0.000746522	0.000693115	0.00133097	0.08222	0.0242373
chr2:25246635:G:A	ENSG00000119772	LOFTEE-HC;SpliceAI-0.8;AlphaMissense-0.564	0.0001	4.87064e-05	5.6636e-05	9.86836e-05	0.0727379	0.0180652
chr2:25246635:G:A	ENSG00000119772	LOFTEE-HC;SpliceAI-0.8;AlphaMissense-0.564	0.001	2.14765e-10	7.95254e-11	3.0114e-07	0.0899995	0.0138429
chr2:25246635:G:A	ENSG00000119772	LOFTEE-HC;SpliceAI-0.8;AlphaMissense-0.564	0.01	2.14765e-10	7.95254e-11	3.0114e-07	0.0899995	0.0138429
chr2:25246635:G:A	ENSG00000119772	Cauchy		7.77925e-10	3.49178e-10	7.22533e-08
chr2:25246635:G:C	ENSG00000119772	AlphaMissense-0.564	0.0001	0.0029262	0.0046152	0.00265648	0.0697709	0.0246303
chr2:25246635:G:C	ENSG00000119772	AlphaMissense-0.564	0.001	8.72547e-10	3.15809e-09	1.67369e-08	0.0967853	0.0163401
chr2:25246635:G:C	ENSG00000119772	AlphaMissense-0.564	0.01	8.72547e-10	3.15809e-09	1.67369e-08	0.0967853	0.0163401
chr2:25246635:G:C	ENSG00000119772	LOFTEE-HC;SpliceAI-0.8	0.0001	0.000541168	0.000509342	0.00140993	0.0850826	0.0244786
chr2:25246635:G:C	ENSG00000119772	LOFTEE-HC;SpliceAI-0.8	0.001	0.000746522	0.000693115	0.00133097	0.08222	0.0242373
chr2:25246635:G:C	ENSG00000119772	LOFTEE-HC;SpliceAI-0.8	0.01	0.000746522	0.000693115	0.00133097	0.08222	0.0242373
chr2:25246635:G:C	ENSG00000119772	LOFTEE-HC;SpliceAI-0.8;AlphaMissense-0.564	0.0001	4.86516e-05	5.62224e-05	9.79041e-05	0.0727702	0.0180655
chr2:25246635:G:C	ENSG00000119772	LOFTEE-HC;SpliceAI-0.8;AlphaMissense-0.564	0.001	2.14752e-10	7.87704e-11	2.98587e-07	0.090022	0.0138433
chr2:25246635:G:C	ENSG00000119772	LOFTEE-HC;SpliceAI-0.8;AlphaMissense-0.564	0.01	2.14752e-10	7.87704e-11	2.98587e-07	0.090022	0.0138433
chr2:25246635:G:C	ENSG00000119772	Cauchy		7.75512e-10	3.4584e-10	7.1311e-08
chr2:25246641:T:TAGGGCCA	ENSG00000119772	AlphaMissense-0.564	0.0001	0.00294248	0.00464966	0.00268128	0.0697042	0.0246274
chr2:25246641:T:TAGGGCCA	ENSG00000119772	AlphaMissense-0.564	0.001	8.86237e-10	3.197e-09	1.69624e-08	0.0967409	0.0163382
chr2:25246641:T:TAGGGCCA	ENSG00000119772	AlphaMissense-0.564	0.01	8.86237e-10	3.197e-09	1.69624e-08	0.0967409	0.0163382
chr2:25246641:T:TAGGGCCA	ENSG00000119772	LOFTEE-HC;SpliceAI-0.8	0.0001	0.000541168	0.000509342	0.00140993	0.0850826	0.0244786
chr2:25246641:T:TAGGGCCA	ENSG00000119772	LOFTEE-HC;SpliceAI-0.8	0.001	0.000746522	0.000693115	0.00133097	0.08222	0.0242373
chr2:25246641:T:TAGGGCCA	ENSG00000119772	LOFTEE-HC;SpliceAI-0.8	0.01	0.000746522	0.000693115	0.00133097	0.08222	0.0242373
chr2:25246641:T:TAGGGCCA	ENSG00000119772	LOFTEE-HC;SpliceAI-0.8;AlphaMissense-0.564	0.0001	4.87064e-05	5.6636e-05	9.86836e-05	0.0727379	0.0180652
chr2:25246641:T:TAGGGCCA	ENSG00000119772	LOFTEE-HC;SpliceAI-0.8;AlphaMissense-0.564	0.001	2.14765e-10	7.95254e-11	3.0114e-07	0.0899995	0.0138429
chr2:25246641:T:TAGGGCCA	ENSG00000119772	LOFTEE-HC;SpliceAI-0.8;AlphaMissense-0.564	0.01	2.14765e-10	7.95254e-11	3.0114e-07	0.0899995	0.0138429
chr2:25246641:T:TAGGGCCA	ENSG00000119772	Cauchy		7.77925e-10	3.49178e-10	7.22533e-08
chr2:25246642:AG:A	ENSG00000119772	AlphaMissense-0.564	0.0001	0.00294248	0.00464966	0.00268128	0.0697042	0.0246274
chr2:25246642:AG:A	ENSG00000119772	AlphaMissense-0.564	0.001	8.86237e-10	3.197e-09	1.69624e-08	0.0967409	0.0163382
chr2:25246642:AG:A	ENSG00000119772	AlphaMissense-0.564	0.01	8.86237e-10	3.197e-09	1.69624e-08	0.0967409	0.0163382
chr2:25246642:AG:A	ENSG00000119772	LOFTEE-HC;SpliceAI-0.8	0.0001	0.000531138	0.000503734	0.00139495	0.0851754	0.0244844
chr2:25246642:AG:A	ENSG00000119772	LOFTEE-HC;SpliceAI-0.8	0.001	0.000723312	0.0006859	0.00131683	0.0823073	0.0242426
chr2:25246642:AG:A	ENSG00000119772	LOFTEE-HC;SpliceAI-0.8	0.01	0.000723312	0.0006859	0.00131683	0.0823073	0.0242426
chr2:25246642:AG:A	ENSG00000119772	LOFTEE-HC;SpliceAI-0.8;AlphaMissense-0.564	0.0001	4.86442e-05	5.61702e-05	9.7793e-05	0.0727793	0.0180668
chr2:25246642:AG:A	ENSG00000119772	LOFTEE-HC;SpliceAI-0.8;AlphaMissense-0.564	0.001	2.14758e-10	7.86383e-11	2.97868e-07	0.09003	0.013844
chr2:25246642:AG:A	ENSG00000119772	LOFTEE-HC;SpliceAI-0.8;AlphaMissense-0.564	0.01	2.14758e-10	7.86383e-11	2.97868e-07	0.09003	0.013844
chr2:25246642:AG:A	ENSG00000119772	Cauchy		7.77904e-10	3.45377e-10	7.22109e-08
chr2:25246656:G:A	ENSG00000119772	AlphaMissense-0.564	0.0001	0.00294248	0.00464966	0.00268128	0.0697042	0.0246274
chr2:25246656:G:A	ENSG00000119772	AlphaMissense-0.564	0.001	8.86237e-10	3.197e-09	1.69624e-08	0.0967409	0.0163382
chr2:25246656:G:A	ENSG00000119772	AlphaMissense-0.564	0.01	8.86237e-10	3.197e-09	1.69624e-08	0.0967409	0.0163382
chr2:25246656:G:A	ENSG00000119772	LOFTEE-HC;SpliceAI-0.8	0.0001	0.000530874	0.000502567	0.00139181	0.0851858	0.024483
chr2:25246656:G:A	ENSG00000119772	LOFTEE-HC;SpliceAI-0.8	0.001	0.000722929	0.000684356	0.00131387	0.0823176	0.0242412
chr2:25246656:G:A	ENSG00000119772	LOFTEE-HC;SpliceAI-0.8	0.01	0.000722929	0.000684356	0.00131387	0.0823176	0.0242412
chr2:25246656:G:A	ENSG00000119772	LOFTEE-HC;SpliceAI-0.8;AlphaMissense-0.564	0.0001	4.86233e-05	5.60585e-05	9.75965e-05	0.0727823	0.0180654
chr2:25246656:G:A	ENSG00000119772	LOFTEE-HC;SpliceAI-0.8;AlphaMissense-0.564	0.001	2.14752e-10	7.84755e-11	2.97638e-07	0.0900302	0.0138434
chr2:25246656:G:A	ENSG00000119772	LOFTEE-HC;SpliceAI-0.8;AlphaMissense-0.564	0.01	2.14752e-10	7.84755e-11	2.97638e-07	0.0900302	0.0138434
chr2:25246656:G:A	ENSG00000119772	Cauchy		7.77886e-10	3.44679e-10	7.22079e-08
chr2:25246658:A:C	ENSG00000119772	AlphaMissense-0.564	0.0001	0.00294248	0.00464966	0.00268128	0.0697042	0.0246274
chr2:25246658:A:C	ENSG00000119772	AlphaMissense-0.564	0.001	8.86237e-10	3.197e-09	1.69624e-08	0.0967409	0.0163382
chr2:25246658:A:C	ENSG00000119772	AlphaMissense-0.564	0.01	8.86237e-10	3.197e-09	1.69624e-08	0.0967409	0.0163382
chr2:25246658:A:C	ENSG00000119772	LOFTEE-HC;SpliceAI-0.8	0.0001	0.000541168	0.000509342	0.00140993	0.0850826	0.0244786
chr2:25246658:A:C	ENSG00000119772	LOFTEE-HC;SpliceAI-0.8	0.001	0.000746522	0.000693115	0.00133097	0.08222	0.0242373
chr2:25246658:A:C	ENSG00000119772	LOFTEE-HC;SpliceAI-0.8	0.01	0.000746522	0.000693115	0.00133097	0.08222	0.0242373
chr2:25246658:A:C	ENSG00000119772	LOFTEE-HC;SpliceAI-0.8;AlphaMissense-0.564	0.0001	4.87064e-05	5.6636e-05	9.86836e-05	0.0727379	0.0180652
chr2:25246658:A:C	ENSG00000119772	LOFTEE-HC;SpliceAI-0.8;AlphaMissense-0.564	0.001	2.14765e-10	7.95254e-11	3.0114e-07	0.0899995	0.0138429
chr2:25246658:A:C	ENSG00000119772	LOFTEE-HC;SpliceAI-0.8;AlphaMissense-0.564	0.01	2.14765e-10	7.95254e-11	3.0114e-07	0.0899995	0.0138429
chr2:25246658:A:C	ENSG00000119772	Cauchy		7.77925e-10	3.49178e-10	7.22533e-08
chr2:25246659:A:C	ENSG00000119772	AlphaMissense-0.564	0.0001	0.00291501	0.00458939	0.00263727	0.069827	0.0246345
chr2:25246659:A:C	ENSG00000119772	AlphaMissense-0.564	0.001	8.60772e-10	3.12753e-09	1.65307e-08	0.0968245	0.0163424
chr2:25246659:A:C	ENSG00000119772	AlphaMissense-0.564	0.01	8.60772e-10	3.12753e-09	1.65307e-08	0.0968245	0.0163424
chr2:25246659:A:C	ENSG00000119772	LOFTEE-HC;SpliceAI-0.8	0.0001	0.000541168	0.000509342	0.00140993	0.0850826	0.0244786
chr2:25246659:A:C	ENSG00000119772	LOFTEE-HC;SpliceAI-0.8	0.001	0.000746522	0.000693115	0.00133097	0.08222	0.0242373
chr2:25246659:A:C	ENSG00000119772	LOFTEE-HC;SpliceAI-0.8	0.01	0.000746522	0.000693115	0.00133097	0.08222	0.0242373
chr2:25246659:A:C	ENSG00000119772	LOFTEE-HC;SpliceAI-0.8;AlphaMissense-0.564	0.0001	4.86501e-05	5.6215e-05	9.78775e-05	0.072775	0.0180666
chr2:25246659:A:C	ENSG00000119772	LOFTEE-HC;SpliceAI-0.8;AlphaMissense-0.564	0.001	2.14753e-10	7.87273e-11	2.98206e-07	0.0900267	0.0138439
chr2:25246659:A:C	ENSG00000119772	LOFTEE-HC;SpliceAI-0.8;AlphaMissense-0.564	0.01	2.14753e-10	7.87273e-11	2.98206e-07	0.0900267	0.0138439
chr2:25246659:A:C	ENSG00000119772	Cauchy		7.73425e-10	3.45574e-10	7.0474e-08
chr2:25246660:G:GC	ENSG00000119772	AlphaMissense-0.564	0.0001	0.00294248	0.00464966	0.00268128	0.0697042	0.0246274
chr2:25246660:G:GC	ENSG00000119772	AlphaMissense-0.564	0.001	8.86237e-10	3.197e-09	1.69624e-08	0.0967409	0.0163382
chr2:25246660:G:GC	ENSG00000119772	AlphaMissense-0.564	0.01	8.86237e-10	3.197e-09	1.69624e-08	0.0967409	0.0163382
chr2:25246660:G:GC	ENSG00000119772	LOFTEE-HC;SpliceAI-0.8	0.0001	0.000503497	0.000478712	0.00132796	0.0855842	0.0245059
chr2:25246660:G:GC	ENSG00000119772	LOFTEE-HC;SpliceAI-0.8	0.001	0.000694321	0.00065359	0.0012536	0.0826933	0.024262
chr2:25246660:G:GC	ENSG00000119772	LOFTEE-HC;SpliceAI-0.8	0.01	0.000694321	0.00065359	0.0012536	0.0826933	0.024262
chr2:25246660:G:GC	ENSG00000119772	LOFTEE-HC;SpliceAI-0.8;AlphaMissense-0.564	0.0001	4.83844e-05	5.4065e-05	9.38002e-05	0.072957	0.0180706
chr2:25246660:G:GC	ENSG00000119772	LOFTEE-HC;SpliceAI-0.8;AlphaMissense-0.564	0.001	2.14852e-10	7.48014e-11	2.83733e-07	0.0901562	0.0138474
chr2:25246660:G:GC	ENSG00000119772	LOFTEE-HC;SpliceAI-0.8;AlphaMissense-0.564	0.01	2.14852e-10	7.48014e-11	2.83733e-07	0.0901562	0.0138474
chr2:25246660:G:GC	ENSG00000119772	Cauchy		7.78178e-10	3.2891e-10	7.20173e-08
chr2:25246660:GC:G	ENSG00000119772	AlphaMissense-0.564	0.0001	0.00294248	0.00464966	0.00268128	0.0697042	0.0246274
chr2:25246660:GC:G	ENSG00000119772	AlphaMissense-0.564	0.001	8.86237e-10	3.197e-09	1.69624e-08	0.0967409	0.0163382
chr2:25246660:GC:G	ENSG00000119772	AlphaMissense-0.564	0.01	8.86237e-10	3.197e-09	1.69624e-08	0.0967409	0.0163382
chr2:25246660:GC:G	ENSG00000119772	LOFTEE-HC;SpliceAI-0.8	0.0001	0.000510493	0.000484833	0.00134437	0.0854873	0.0245019
chr2:25246660:GC:G	ENSG00000119772	LOFTEE-HC;SpliceAI-0.8	0.001	0.000734352	0.000661517	0.00126908	0.0826016	0.0242586
chr2:25246660:GC:G	ENSG00000119772	LOFTEE-HC;SpliceAI-0.8	0.01	0.000734352	0.000661517	0.00126908	0.0826016	0.0242586
chr2:25246660:GC:G	ENSG00000119772	LOFTEE-HC;SpliceAI-0.8;AlphaMissense-0.564	0.0001	4.84441e-05	5.45897e-05	9.47825e-05	0.0729159	0.0180706
chr2:25246660:GC:G	ENSG00000119772	LOFTEE-HC;SpliceAI-0.8;AlphaMissense-0.564	0.001	2.1485e-10	7.57129e-11	2.86842e-07	0.0901284	0.013847
chr2:25246660:GC:G	ENSG00000119772	LOFTEE-HC;SpliceAI-0.8;AlphaMissense-0.564	0.01	2.1485e-10	7.57129e-11	2.86842e-07	0.0901284	0.013847
chr2:25246660:GC:G	ENSG00000119772	Cauchy		7.78172e-10	3.32826e-10	7.20614e-08
chr2:25246662:C:G	ENSG00000119772	AlphaMissense-0.564	0.0001	0.00293971	0.00462711	0.00266493	0.069749	0.0246297
chr2:25246662:C:G	ENSG00000119772	AlphaMissense-0.564	0.001	8.76848e-10	3.17099e-09	1.68064e-08	0.0967712	0.0163396
chr2:25246662:C:G	ENSG00000119772	AlphaMissense-0.564	0.01	8.76848e-10	3.17099e-09	1.68064e-08	0.0967712	0.0163396
chr2:25246662:C:G	ENSG00000119772	LOFTEE-HC;SpliceAI-0.8	0.0001	0.000541168	0.000509342	0.00140993	0.0850826	0.0244786
chr2:25246662:C:G	ENSG00000119772	LOFTEE-HC;SpliceAI-0.8	0.001	0.000746522	0.000693115	0.00133097	0.08222	0.0242373
chr2:25246662:C:G	ENSG00000119772	LOFTEE-HC;SpliceAI-0.8	0.01	0.000746522	0.000693115	0.00133097	0.08222	0.0242373
chr2:25246662:C:G	ENSG00000119772	LOFTEE-HC;SpliceAI-0.8;AlphaMissense-0.564	0.0001	4.86658e-05	5.63648e-05	9.81709e-05	0.0727603	0.0180657
chr2:25246662:C:G	ENSG00000119772	LOFTEE-HC;SpliceAI-0.8;AlphaMissense-0.564	0.001	2.14747e-10	7.90187e-11	2.99367e-07	0.0900155	0.0138433
chr2:25246662:C:G	ENSG00000119772	LOFTEE-HC;SpliceAI-0.8;AlphaMissense-0.564	0.01	2.14747e-10	7.90187e-11	2.99367e-07	0.0900155	0.0138433
chr2:25246662:C:G	ENSG00000119772	Cauchy		7.7625e-10	3.46939e-10	7.16016e-08
chr2:25246665:C:CA	ENSG00000119772	AlphaMissense-0.564	0.0001	0.00294248	0.00464966	0.00268128	0.0697042	0.0246274
chr2:25246665:C:CA	ENSG00000119772	AlphaMissense-0.564	0.001	8.86237e-10	3.197e-09	1.69624e-08	0.0967409	0.0163382
chr2:25246665:C:CA	ENSG00000119772	AlphaMissense-0.564	0.01	8.86237e-10	3.197e-09	1.69624e-08	0.0967409	0.0163382
chr2:25246665:C:CA	ENSG00000119772	LOFTEE-HC;SpliceAI-0.8	0.0001	0.000540581	0.000506564	0.00140251	0.0851261	0.0244808
chr2:25246665:C:CA	ENSG00000119772	LOFTEE-HC;SpliceAI-0.8	0.001	0.000731024	0.000689531	0.00132397	0.082261	0.0242393
chr2:25246665:C:CA	ENSG00000119772	LOFTEE-HC;SpliceAI-0.8	0.01	0.000731024	0.000689531	0.00132397	0.082261	0.0242393
chr2:25246665:C:CA	ENSG00000119772	LOFTEE-HC;SpliceAI-0.8;AlphaMissense-0.564	0.0001	4.87064e-05	5.6636e-05	9.86836e-05	0.0727379	0.0180652
chr2:25246665:C:CA	ENSG00000119772	LOFTEE-HC;SpliceAI-0.8;AlphaMissense-0.564	0.001	2.14765e-10	7.95254e-11	3.0114e-07	0.0899995	0.0138429
chr2:25246665:C:CA	ENSG00000119772	LOFTEE-HC;SpliceAI-0.8;AlphaMissense-0.564	0.01	2.14765e-10	7.95254e-11	3.0114e-07	0.0899995	0.0138429
chr2:25246665:C:CA	ENSG00000119772	Cauchy		7.77925e-10	3.49178e-10	7.22532e-08
chr2:25246665:C:CT	ENSG00000119772	AlphaMissense-0.564	0.0001	0.00294248	0.00464966	0.00268128	0.0697042	0.0246274
chr2:25246665:C:CT	ENSG00000119772	AlphaMissense-0.564	0.001	8.86237e-10	3.197e-09	1.69624e-08	0.0967409	0.0163382
chr2:25246665:C:CT	ENSG00000119772	AlphaMissense-0.564	0.01	8.86237e-10	3.197e-09	1.69624e-08	0.0967409	0.0163382
chr2:25246665:C:CT	ENSG00000119772	LOFTEE-HC;SpliceAI-0.8	0.0001	0.00054042	0.00050579	0.00140043	0.0851393	0.0244817
chr2:25246665:C:CT	ENSG00000119772	LOFTEE-HC;SpliceAI-0.8	0.001	0.000730788	0.000688536	0.00132201	0.0822735	0.0242401
chr2:25246665:C:CT	ENSG00000119772	LOFTEE-HC;SpliceAI-0.8	0.01	0.000730788	0.000688536	0.00132201	0.0822735	0.0242401
chr2:25246665:C:CT	ENSG00000119772	LOFTEE-HC;SpliceAI-0.8;AlphaMissense-0.564	0.0001	4.86709e-05	5.63379e-05	9.81169e-05	0.0727629	0.0180659
chr2:25246665:C:CT	ENSG00000119772	LOFTEE-HC;SpliceAI-0.8;AlphaMissense-0.564	0.001	2.14755e-10	7.89708e-11	2.99161e-07	0.0900175	0.0138434
chr2:25246665:C:CT	ENSG00000119772	LOFTEE-HC;SpliceAI-0.8;AlphaMissense-0.564	0.01	2.14755e-10	7.89708e-11	2.99161e-07	0.0900175	0.0138434
chr2:25246665:C:CT	ENSG00000119772	Cauchy		7.77894e-10	3.46802e-10	7.22277e-08
chr2:25246666:C:CA	ENSG00000119772	AlphaMissense-0.564	0.0001	0.00294248	0.00464966	0.00268128	0.0697042	0.0246274
chr2:25246666:C:CA	ENSG00000119772	AlphaMissense-0.564	0.001	8.86237e-10	3.197e-09	1.69624e-08	0.0967409	0.0163382
chr2:25246666:C:CA	ENSG00000119772	AlphaMissense-0.564	0.01	8.86237e-10	3.197e-09	1.69624e-08	0.0967409	0.0163382
chr2:25246666:C:CA	ENSG00000119772	LOFTEE-HC;SpliceAI-0.8	0.0001	0.000529882	0.000504805	0.0013978	0.0851565	0.024483
chr2:25246666:C:CA	ENSG00000119772	LOFTEE-HC;SpliceAI-0.8	0.001	0.000719614	0.000687271	0.00131952	0.0822897	0.0242413
chr2:25246666:C:CA	ENSG00000119772	LOFTEE-HC;SpliceAI-0.8	0.01	0.000719614	0.000687271	0.00131952	0.0822897	0.0242413
chr2:25246666:C:CA	ENSG00000119772	LOFTEE-HC;SpliceAI-0.8;AlphaMissense-0.564	0.0001	4.86529e-05	5.62587e-05	9.7962e-05	0.0727707	0.0180663
chr2:25246666:C:CA	ENSG00000119772	LOFTEE-HC;SpliceAI-0.8;AlphaMissense-0.564	0.001	2.14753e-10	7.88119e-11	2.98549e-07	0.0900234	0.0138437
chr2:25246666:C:CA	ENSG00000119772	LOFTEE-HC;SpliceAI-0.8;AlphaMissense-0.564	0.01	2.14753e-10	7.88119e-11	2.98549e-07	0.0900234	0.0138437
chr2:25246666:C:CA	ENSG00000119772	Cauchy		7.77889e-10	3.46121e-10	7.22198e-08
chr2:25246667:AG:A	ENSG00000119772	AlphaMissense-0.564	0.0001	0.00294248	0.00464966	0.00268128	0.0697042	0.0246274
chr2:25246667:AG:A	ENSG00000119772	AlphaMissense-0.564	0.001	8.86237e-10	3.197e-09	1.69624e-08	0.0967409	0.0163382
chr2:25246667:AG:A	ENSG00000119772	AlphaMissense-0.564	0.01	8.86237e-10	3.197e-09	1.69624e-08	0.0967409	0.0163382
chr2:25246667:AG:A	ENSG00000119772	LOFTEE-HC;SpliceAI-0.8	0.0001	0.000541168	0.000509342	0.00140993	0.0850826	0.0244786
chr2:25246667:AG:A	ENSG00000119772	LOFTEE-HC;SpliceAI-0.8	0.001	0.000746522	0.000693115	0.00133097	0.08222	0.0242373
chr2:25246667:AG:A	ENSG00000119772	LOFTEE-HC;SpliceAI-0.8	0.01	0.000746522	0.000693115	0.00133097	0.08222	0.0242373
chr2:25246667:AG:A	ENSG00000119772	LOFTEE-HC;SpliceAI-0.8;AlphaMissense-0.564	0.0001	4.87064e-05	5.6636e-05	9.86836e-05	0.0727379	0.0180652
chr2:25246667:AG:A	ENSG00000119772	LOFTEE-HC;SpliceAI-0.8;AlphaMissense-0.564	0.001	2.14765e-10	7.95254e-11	3.0114e-07	0.0899995	0.0138429
chr2:25246667:AG:A	ENSG00000119772	LOFTEE-HC;SpliceAI-0.8;AlphaMissense-0.564	0.01	2.14765e-10	7.95254e-11	3.0114e-07	0.0899995	0.0138429
chr2:25246667:AG:A	ENSG00000119772	Cauchy		7.77925e-10	3.49178e-10	7.22533e-08
chr2:25246670:G:A	ENSG00000119772	AlphaMissense-0.564	0.0001	0.0029085	0.00460772	0.00265085	0.0697872	0.0246315
chr2:25246670:G:A	ENSG00000119772	AlphaMissense-0.564	0.001	8.69314e-10	3.1498e-09	1.66784e-08	0.0967962	0.0163408
chr2:25246670:G:A	ENSG00000119772	AlphaMissense-0.564	0.01	8.69314e-10	3.1498e-09	1.66784e-08	0.0967962	0.0163408
chr2:25246670:G:A	ENSG00000119772	LOFTEE-HC;SpliceAI-0.8	0.0001	0.000541168	0.000509342	0.00140993	0.0850826	0.0244786
chr2:25246670:G:A	ENSG00000119772	LOFTEE-HC;SpliceAI-0.8	0.001	0.000746522	0.000693115	0.00133097	0.08222	0.0242373
chr2:25246670:G:A	ENSG00000119772	LOFTEE-HC;SpliceAI-0.8	0.01	0.000746522	0.000693115	0.00133097	0.08222	0.0242373
chr2:25246670:G:A	ENSG00000119772	LOFTEE-HC;SpliceAI-0.8;AlphaMissense-0.564	0.0001	4.86336e-05	5.61371e-05	9.77372e-05	0.0727784	0.0180659
chr2:25246670:G:A	ENSG00000119772	LOFTEE-HC;SpliceAI-0.8;AlphaMissense-0.564	0.001	2.14749e-10	7.86177e-11	2.97951e-07	0.090028	0.0138436
chr2:25246670:G:A	ENSG00000119772	LOFTEE-HC;SpliceAI-0.8;AlphaMissense-0.564	0.01	2.14749e-10	7.86177e-11	2.97951e-07	0.090028	0.0138436
chr2:25246670:G:A	ENSG00000119772	Cauchy		7.74933e-10	3.45164e-10	7.10672e-08
chr2:25246671:C:G	ENSG00000119772	AlphaMissense-0.564	0.0001	0.00294137	0.00463355	0.00266968	0.0697352	0.0246287
chr2:25246671:C:G	ENSG00000119772	AlphaMissense-0.564	0.001	8.7998e-10	3.1791e-09	1.6859e-08	0.0967612	0.0163391
chr2:25246671:C:G	ENSG00000119772	AlphaMissense-0.564	0.01	8.7998e-10	3.1791e-09	1.6859e-08	0.0967612	0.0163391
chr2:25246671:C:G	ENSG00000119772	LOFTEE-HC;SpliceAI-0.8	0.0001	0.000541168	0.000509342	0.00140993	0.0850826	0.0244786
chr2:25246671:C:G	ENSG00000119772	LOFTEE-HC;SpliceAI-0.8	0.001	0.000746522	0.000693115	0.00133097	0.08222	0.0242373
chr2:25246671:C:G	ENSG00000119772	LOFTEE-HC;SpliceAI-0.8	0.01	0.000746522	0.000693115	0.00133097	0.08222	0.0242373
chr2:25246671:C:G	ENSG00000119772	LOFTEE-HC;SpliceAI-0.8;AlphaMissense-0.564	0.0001	4.86738e-05	5.64445e-05	9.83247e-05	0.0727524	0.0180652
chr2:25246671:C:G	ENSG00000119772	LOFTEE-HC;SpliceAI-0.8;AlphaMissense-0.564	0.001	2.14758e-10	7.91857e-11	2.99999e-07	0.0900094	0.013843
chr2:25246671:C:G	ENSG00000119772	LOFTEE-HC;SpliceAI-0.8;AlphaMissense-0.564	0.01	2.14758e-10	7.91857e-11	2.99999e-07	0.0900094	0.013843
chr2:25246671:C:G	ENSG00000119772	Cauchy		7.76826e-10	3.47675e-10	7.18215e-08
chr2:25246671:C:T	ENSG00000119772	AlphaMissense-0.564	0.0001	0.00291536	0.00459045	0.00263848	0.0698208	0.0246329
chr2:25246671:C:T	ENSG00000119772	AlphaMissense-0.564	0.001	8.62388e-10	3.13001e-09	1.65652e-08	0.0968189	0.0163418
chr2:25246671:C:T	ENSG00000119772	AlphaMissense-0.564	0.01	8.62388e-10	3.13001e-09	1.65652e-08	0.0968189	0.0163418
chr2:25246671:C:T	ENSG00000119772	LOFTEE-HC;SpliceAI-0.8	0.0001	0.000541168	0.000509342	0.00140993	0.0850826	0.0244786
chr2:25246671:C:T	ENSG00000119772	LOFTEE-HC;SpliceAI-0.8	0.001	0.000746522	0.000693115	0.00133097	0.08222	0.0242373
chr2:25246671:C:T	ENSG00000119772	LOFTEE-HC;SpliceAI-0.8	0.01	0.000746522	0.000693115	0.00133097	0.08222	0.0242373
chr2:25246671:C:T	ENSG00000119772	LOFTEE-HC;SpliceAI-0.8;AlphaMissense-0.564	0.0001	4.86123e-05	5.59307e-05	9.73496e-05	0.0727946	0.0180661
chr2:25246671:C:T	ENSG00000119772	LOFTEE-HC;SpliceAI-0.8;AlphaMissense-0.564	0.001	2.14749e-10	7.8234e-11	2.96667e-07	0.0900395	0.0138438
chr2:25246671:C:T	ENSG00000119772	LOFTEE-HC;SpliceAI-0.8;AlphaMissense-0.564	0.01	2.14749e-10	7.8234e-11	2.96667e-07	0.0900395	0.0138438
chr2:25246671:C:T	ENSG00000119772	Cauchy		7.73702e-10	3.43468e-10	7.05939e-08
chr2:25246673:C:T	ENSG00000119772	AlphaMissense-0.564	0.0001	0.00294248	0.00464966	0.00268128	0.0697042	0.0246274
chr2:25246673:C:T	ENSG00000119772	AlphaMissense-0.564	0.001	8.86237e-10	3.197e-09	1.69624e-08	0.0967409	0.0163382
chr2:25246673:C:T	ENSG00000119772	AlphaMissense-0.564	0.01	8.86237e-10	3.197e-09	1.69624e-08	0.0967409	0.0163382
chr2:25246673:C:T	ENSG00000119772	LOFTEE-HC;SpliceAI-0.8	0.0001	0.000540523	0.000506285	0.00140175	0.0851306	0.0244811
chr2:25246673:C:T	ENSG00000119772	LOFTEE-HC;SpliceAI-0.8	0.001	0.000730938	0.000689171	0.00132326	0.0822653	0.0242395
chr2:25246673:C:T	ENSG00000119772	LOFTEE-HC;SpliceAI-0.8	0.01	0.000730938	0.000689171	0.00132326	0.0822653	0.0242395
chr2:25246673:C:T	ENSG00000119772	LOFTEE-HC;SpliceAI-0.8;AlphaMissense-0.564	0.0001	4.86666e-05	5.63785e-05	9.81966e-05	0.0727589	0.0180656
chr2:25246673:C:T	ENSG00000119772	LOFTEE-HC;SpliceAI-0.8;AlphaMissense-0.564	0.001	2.14756e-10	7.90518e-11	2.99484e-07	0.0900143	0.0138433
chr2:25246673:C:T	ENSG00000119772	LOFTEE-HC;SpliceAI-0.8;AlphaMissense-0.564	0.01	2.14756e-10	7.90518e-11	2.99484e-07	0.0900143	0.0138433
chr2:25246673:C:T	ENSG00000119772	Cauchy		7.77897e-10	3.47149e-10	7.22319e-08
chr2:25246673:CA:C	ENSG00000119772	AlphaMissense-0.564	0.0001	0.00294248	0.00464966	0.00268128	0.0697042	0.0246274
chr2:25246673:CA:C	ENSG00000119772	AlphaMissense-0.564	0.001	8.86237e-10	3.197e-09	1.69624e-08	0.0967409	0.0163382
chr2:25246673:CA:C	ENSG00000119772	AlphaMissense-0.564	0.01	8.86237e-10	3.197e-09	1.69624e-08	0.0967409	0.0163382
chr2:25246673:CA:C	ENSG00000119772	LOFTEE-HC;SpliceAI-0.8	0.0001	0.000530886	0.000502612	0.00139194	0.0851899	0.0244844
chr2:25246673:CA:C	ENSG00000119772	LOFTEE-HC;SpliceAI-0.8	0.001	0.000722951	0.000684436	0.00131399	0.0823212	0.0242425
chr2:25246673:CA:C	ENSG00000119772	LOFTEE-HC;SpliceAI-0.8	0.01	0.000722951	0.000684436	0.00131399	0.0823212	0.0242425
chr2:25246673:CA:C	ENSG00000119772	LOFTEE-HC;SpliceAI-0.8;AlphaMissense-0.564	0.0001	4.86252e-05	5.6073e-05	9.76128e-05	0.0727848	0.0180663
chr2:25246673:CA:C	ENSG00000119772	LOFTEE-HC;SpliceAI-0.8;AlphaMissense-0.564	0.001	2.14754e-10	7.8483e-11	2.97445e-07	0.0900329	0.0138438
chr2:25246673:CA:C	ENSG00000119772	LOFTEE-HC;SpliceAI-0.8;AlphaMissense-0.564	0.01	2.14754e-10	7.8483e-11	2.97445e-07	0.0900329	0.0138438
chr2:25246673:CA:C	ENSG00000119772	Cauchy		7.77893e-10	3.44711e-10	7.22053e-08
chr2:25246675:T:C	ENSG00000119772	AlphaMissense-0.564	0.0001	0.00294248	0.00464966	0.00268128	0.0697042	0.0246274
chr2:25246675:T:C	ENSG00000119772	AlphaMissense-0.564	0.001	8.86237e-10	3.197e-09	1.69624e-08	0.0967409	0.0163382
chr2:25246675:T:C	ENSG00000119772	AlphaMissense-0.564	0.01	8.86237e-10	3.197e-09	1.69624e-08	0.0967409	0.0163382
chr2:25246675:T:C	ENSG00000119772	LOFTEE-HC;SpliceAI-0.8	0.0001	0.000541168	0.000509342	0.00140993	0.0850826	0.0244786
chr2:25246675:T:C	ENSG00000119772	LOFTEE-HC;SpliceAI-0.8	0.001	0.000746522	0.000693115	0.00133097	0.08222	0.0242373
chr2:25246675:T:C	ENSG00000119772	LOFTEE-HC;SpliceAI-0.8	0.01	0.000746522	0.000693115	0.00133097	0.08222	0.0242373
chr2:25246675:T:C	ENSG00000119772	LOFTEE-HC;SpliceAI-0.8;AlphaMissense-0.564	0.0001	4.87064e-05	5.6636e-05	9.86836e-05	0.0727379	0.0180652
chr2:25246675:T:C	ENSG00000119772	LOFTEE-HC;SpliceAI-0.8;AlphaMissense-0.564	0.001	2.14765e-10	7.95254e-11	3.0114e-07	0.0899995	0.0138429
chr2:25246675:T:C	ENSG00000119772	LOFTEE-HC;SpliceAI-0.8;AlphaMissense-0.564	0.01	2.14765e-10	7.95254e-11	3.0114e-07	0.0899995	0.0138429
chr2:25246675:T:C	ENSG00000119772	Cauchy		7.77925e-10	3.49178e-10	7.22533e-08
chr2:25246677:C:A	ENSG00000119772	AlphaMissense-0.564	0.0001	0.00294248	0.00464966	0.00268128	0.0697042	0.0246274
chr2:25246677:C:A	ENSG00000119772	AlphaMissense-0.564	0.001	8.86237e-10	3.197e-09	1.69624e-08	0.0967409	0.0163382
chr2:25246677:C:A	ENSG00000119772	AlphaMissense-0.564	0.01	8.86237e-10	3.197e-09	1.69624e-08	0.0967409	0.0163382
chr2:25246677:C:A	ENSG00000119772	LOFTEE-HC;SpliceAI-0.8	0.0001	0.000540458	0.000505976	0.00140093	0.0851362	0.0244815
chr2:25246677:C:A	ENSG00000119772	LOFTEE-HC;SpliceAI-0.8	0.001	0.000730845	0.000688773	0.00132248	0.0822705	0.0242399
chr2:25246677:C:A	ENSG00000119772	LOFTEE-HC;SpliceAI-0.8	0.01	0.000730845	0.000688773	0.00132248	0.0822705	0.0242399
chr2:25246677:C:A	ENSG00000119772	LOFTEE-HC;SpliceAI-0.8;AlphaMissense-0.564	0.0001	4.86727e-05	5.63522e-05	9.81458e-05	0.0727615	0.0180658
chr2:25246677:C:A	ENSG00000119772	LOFTEE-HC;SpliceAI-0.8;AlphaMissense-0.564	0.001	2.14747e-10	7.89945e-11	2.99269e-07	0.0900165	0.0138434
chr2:25246677:C:A	ENSG00000119772	LOFTEE-HC;SpliceAI-0.8;AlphaMissense-0.564	0.01	2.14747e-10	7.89945e-11	2.99269e-07	0.0900165	0.0138434
chr2:25246677:C:A	ENSG00000119772	Cauchy		7.7787e-10	3.46904e-10	7.22291e-08
chr2:25246679:A:G	ENSG00000119772	AlphaMissense-0.564	0.0001	0.00294249	0.00463779	0.00267287	0.0697259	0.024628
chr2:25246679:A:G	ENSG00000119772	AlphaMissense-0.564	0.001	8.81843e-10	3.18387e-09	1.68927e-08	0.096755	0.0163387
chr2:25246679:A:G	ENSG00000119772	AlphaMissense-0.564	0.01	8.81843e-10	3.18387e-09	1.68927e-08	0.096755	0.0163387
chr2:25246679:A:G	ENSG00000119772	LOFTEE-HC;SpliceAI-0.8	0.0001	0.000541168	0.000509342	0.00140993	0.0850826	0.0244786
chr2:25246679:A:G	ENSG00000119772	LOFTEE-HC;SpliceAI-0.8	0.001	0.000746522	0.000693115	0.00133097	0.08222	0.0242373
chr2:25246679:A:G	ENSG00000119772	LOFTEE-HC;SpliceAI-0.8	0.01	0.000746522	0.000693115	0.00133097	0.08222	0.0242373
chr2:25246679:A:G	ENSG00000119772	LOFTEE-HC;SpliceAI-0.8;AlphaMissense-0.564	0.0001	4.86811e-05	5.64924e-05	9.84181e-05	0.0727478	0.018065
chr2:25246679:A:G	ENSG00000119772	LOFTEE-HC;SpliceAI-0.8;AlphaMissense-0.564	0.001	2.1476e-10	7.92714e-11	3.00356e-07	0.0900061	0.0138429
chr2:25246679:A:G	ENSG00000119772	LOFTEE-HC;SpliceAI-0.8;AlphaMissense-0.564	0.01	2.1476e-10	7.92714e-11	3.00356e-07	0.0900061	0.0138429
chr2:25246679:A:G	ENSG00000119772	Cauchy		7.77152e-10	3.48055e-10	7.1962e-08
chr2:25246687:C:T	ENSG00000119772	AlphaMissense-0.564	0.0001	0.00294248	0.00464966	0.00268128	0.0697042	0.0246274
chr2:25246687:C:T	ENSG00000119772	AlphaMissense-0.564	0.001	8.86237e-10	3.197e-09	1.69624e-08	0.0967409	0.0163382
chr2:25246687:C:T	ENSG00000119772	AlphaMissense-0.564	0.01	8.86237e-10	3.197e-09	1.69624e-08	0.0967409	0.0163382
chr2:25246687:C:T	ENSG00000119772	LOFTEE-HC;SpliceAI-0.8	0.0001	0.000541168	0.000509342	0.00140993	0.0850826	0.0244786
chr2:25246687:C:T	ENSG00000119772	LOFTEE-HC;SpliceAI-0.8	0.001	0.000746522	0.000693115	0.00133097	0.08222	0.0242373
chr2:25246687:C:T	ENSG00000119772	LOFTEE-HC;SpliceAI-0.8	0.01	0.000746522	0.000693115	0.00133097	0.08222	0.0242373
chr2:25246687:C:T	ENSG00000119772	LOFTEE-HC;SpliceAI-0.8;AlphaMissense-0.564	0.0001	4.87064e-05	5.6636e-05	9.86836e-05	0.0727379	0.0180652
chr2:25246687:C:T	ENSG00000119772	LOFTEE-HC;SpliceAI-0.8;AlphaMissense-0.564	0.001	2.14765e-10	7.95254e-11	3.0114e-07	0.0899995	0.0138429
chr2:25246687:C:T	ENSG00000119772	LOFTEE-HC;SpliceAI-0.8;AlphaMissense-0.564	0.01	2.14765e-10	7.95254e-11	3.0114e-07	0.0899995	0.0138429
chr2:25246687:C:T	ENSG00000119772	Cauchy		7.77925e-10	3.49178e-10	7.22533e-08
chr2:25246689:T:A	ENSG00000119772	AlphaMissense-0.564	0.0001	0.00294248	0.00464966	0.00268128	0.0697042	0.0246274
chr2:25246689:T:A	ENSG00000119772	AlphaMissense-0.564	0.001	8.86237e-10	3.197e-09	1.69624e-08	0.0967409	0.0163382
chr2:25246689:T:A	ENSG00000119772	AlphaMissense-0.564	0.01	8.86237e-10	3.197e-09	1.69624e-08	0.0967409	0.0163382
chr2:25246689:T:A	ENSG00000119772	LOFTEE-HC;SpliceAI-0.8	0.0001	0.000540416	0.000505772	0.00140039	0.0851398	0.0244818
chr2:25246689:T:A	ENSG00000119772	LOFTEE-HC;SpliceAI-0.8	0.001	0.000730783	0.000688514	0.00132197	0.0822739	0.0242402
chr2:25246689:T:A	ENSG00000119772	LOFTEE-HC;SpliceAI-0.8	0.01	0.000730783	0.000688514	0.00132197	0.0822739	0.0242402
chr2:25246689:T:A	ENSG00000119772	LOFTEE-HC;SpliceAI-0.8;AlphaMissense-0.564	0.0001	4.86706e-05	5.63353e-05	9.81132e-05	0.0727632	0.0180659
chr2:25246689:T:A	ENSG00000119772	LOFTEE-HC;SpliceAI-0.8;AlphaMissense-0.564	0.001	2.14747e-10	7.89581e-11	2.99133e-07	0.0900178	0.0138434
chr2:25246689:T:A	ENSG00000119772	LOFTEE-HC;SpliceAI-0.8;AlphaMissense-0.564	0.01	2.14747e-10	7.89581e-11	2.99133e-07	0.0900178	0.0138434
chr2:25246689:T:A	ENSG00000119772	Cauchy		7.77871e-10	3.46747e-10	7.22274e-08
chr2:25246695:G:A	ENSG00000119772	AlphaMissense-0.564	0.0001	0.00294248	0.00464966	0.00268128	0.0697042	0.0246274
chr2:25246695:G:A	ENSG00000119772	AlphaMissense-0.564	0.001	8.86237e-10	3.197e-09	1.69624e-08	0.0967409	0.0163382
chr2:25246695:G:A	ENSG00000119772	AlphaMissense-0.564	0.01	8.86237e-10	3.197e-09	1.69624e-08	0.0967409	0.0163382
chr2:25246695:G:A	ENSG00000119772	LOFTEE-HC;SpliceAI-0.8	0.0001	0.000540723	0.000507245	0.00140432	0.085114	0.0244798
chr2:25246695:G:A	ENSG00000119772	LOFTEE-HC;SpliceAI-0.8	0.001	0.000745919	0.000690401	0.00132568	0.0822497	0.0242384
chr2:25246695:G:A	ENSG00000119772	LOFTEE-HC;SpliceAI-0.8	0.01	0.000745919	0.000690401	0.00132568	0.0822497	0.0242384
chr2:25246695:G:A	ENSG00000119772	LOFTEE-HC;SpliceAI-0.8;AlphaMissense-0.564	0.0001	4.86754e-05	5.64564e-05	9.8348e-05	0.0727513	0.0180652
chr2:25246695:G:A	ENSG00000119772	LOFTEE-HC;SpliceAI-0.8;AlphaMissense-0.564	0.001	2.14759e-10	7.92031e-11	3.00082e-07	0.0900086	0.013843
chr2:25246695:G:A	ENSG00000119772	LOFTEE-HC;SpliceAI-0.8;AlphaMissense-0.564	0.01	2.14759e-10	7.92031e-11	3.00082e-07	0.0900086	0.013843
chr2:25246695:G:A	ENSG00000119772	Cauchy		7.77905e-10	3.47797e-10	7.22396e-08
chr2:25246695:G:GC	ENSG00000119772	AlphaMissense-0.564	0.0001	0.00294248	0.00464966	0.00268128	0.0697042	0.0246274
chr2:25246695:G:GC	ENSG00000119772	AlphaMissense-0.564	0.001	8.86237e-10	3.197e-09	1.69624e-08	0.0967409	0.0163382
chr2:25246695:G:GC	ENSG00000119772	AlphaMissense-0.564	0.01	8.86237e-10	3.197e-09	1.69624e-08	0.0967409	0.0163382
chr2:25246695:G:GC	ENSG00000119772	LOFTEE-HC;SpliceAI-0.8	0.0001	0.000540471	0.000506036	0.00140108	0.0851348	0.0244813
chr2:25246695:G:GC	ENSG00000119772	LOFTEE-HC;SpliceAI-0.8	0.001	0.000730862	0.00068885	0.00132262	0.0822693	0.0242398
chr2:25246695:G:GC	ENSG00000119772	LOFTEE-HC;SpliceAI-0.8	0.01	0.000730862	0.00068885	0.00132262	0.0822693	0.0242398
chr2:25246695:G:GC	ENSG00000119772	LOFTEE-HC;SpliceAI-0.8;AlphaMissense-0.564	0.0001	4.86737e-05	5.63606e-05	9.81598e-05	0.0727605	0.0180657
chr2:25246695:G:GC	ENSG00000119772	LOFTEE-HC;SpliceAI-0.8;AlphaMissense-0.564	0.001	2.14755e-10	7.90235e-11	2.99356e-07	0.0900155	0.0138433
chr2:25246695:G:GC	ENSG00000119772	LOFTEE-HC;SpliceAI-0.8;AlphaMissense-0.564	0.01	2.14755e-10	7.90235e-11	2.99356e-07	0.0900155	0.0138433
chr2:25246695:G:GC	ENSG00000119772	Cauchy		7.77896e-10	3.47028e-10	7.22303e-08
chr2:25246701:C:A	ENSG00000119772	AlphaMissense-0.564	0.0001	0.00294248	0.00464966	0.00268128	0.0697042	0.0246274
chr2:25246701:C:A	ENSG00000119772	AlphaMissense-0.564	0.001	8.86237e-10	3.197e-09	1.69624e-08	0.0967409	0.0163382
chr2:25246701:C:A	ENSG00000119772	AlphaMissense-0.564	0.01	8.86237e-10	3.197e-09	1.69624e-08	0.0967409	0.0163382
chr2:25246701:C:A	ENSG00000119772	LOFTEE-HC;SpliceAI-0.8	0.0001	0.000540612	0.000506715	0.00140291	0.0851233	0.0244806
chr2:25246701:C:A	ENSG00000119772	LOFTEE-HC;SpliceAI-0.8	0.001	0.00073107	0.000689722	0.00132435	0.0822584	0.0242391
chr2:25246701:C:A	ENSG00000119772	LOFTEE-HC;SpliceAI-0.8	0.01	0.00073107	0.000689722	0.00132435	0.0822584	0.0242391
chr2:25246701:C:A	ENSG00000119772	LOFTEE-HC;SpliceAI-0.8;AlphaMissense-0.564	0.0001	4.86694e-05	5.64115e-05	9.82626e-05	0.0727557	0.0180654
chr2:25246701:C:A	ENSG00000119772	LOFTEE-HC;SpliceAI-0.8;AlphaMissense-0.564	0.001	2.14757e-10	7.91104e-11	2.9973e-07	0.0900121	0.0138431
chr2:25246701:C:A	ENSG00000119772	LOFTEE-HC;SpliceAI-0.8;AlphaMissense-0.564	0.01	2.14757e-10	7.91104e-11	2.9973e-07	0.0900121	0.0138431
chr2:25246701:C:A	ENSG00000119772	Cauchy		7.779e-10	3.474e-10	7.22351e-08
chr2:25246701:C:CCA	ENSG00000119772	AlphaMissense-0.564	0.0001	0.00294248	0.00464966	0.00268128	0.0697042	0.0246274
chr2:25246701:C:CCA	ENSG00000119772	AlphaMissense-0.564	0.001	8.86237e-10	3.197e-09	1.69624e-08	0.0967409	0.0163382
chr2:25246701:C:CCA	ENSG00000119772	AlphaMissense-0.564	0.01	8.86237e-10	3.197e-09	1.69624e-08	0.0967409	0.0163382
chr2:25246701:C:CCA	ENSG00000119772	LOFTEE-HC;SpliceAI-0.8	0.0001	0.000540913	0.000508148	0.00140673	0.0850983	0.0244787
chr2:25246701:C:CCA	ENSG00000119772	LOFTEE-HC;SpliceAI-0.8	0.001	0.000746174	0.000691559	0.00132796	0.0822349	0.0242373
chr2:25246701:C:CCA	ENSG00000119772	LOFTEE-HC;SpliceAI-0.8	0.01	0.000746174	0.000691559	0.00132796	0.0822349	0.0242373
chr2:25246701:C:CCA	ENSG00000119772	LOFTEE-HC;SpliceAI-0.8;AlphaMissense-0.564	0.0001	4.86892e-05	5.65298e-05	9.84894e-05	0.0727442	0.0180648
chr2:25246701:C:CCA	ENSG00000119772	LOFTEE-HC;SpliceAI-0.8;AlphaMissense-0.564	0.001	2.14761e-10	7.93444e-11	3.00644e-07	0.0900033	0.0138427
chr2:25246701:C:CCA	ENSG00000119772	LOFTEE-HC;SpliceAI-0.8;AlphaMissense-0.564	0.01	2.14761e-10	7.93444e-11	3.00644e-07	0.0900033	0.0138427
chr2:25246701:C:CCA	ENSG00000119772	Cauchy		7.77912e-10	3.48403e-10	7.22469e-08
chr2:25246703:AC:A	ENSG00000119772	AlphaMissense-0.564	0.0001	0.00294248	0.00464966	0.00268128	0.0697042	0.0246274
chr2:25246703:AC:A	ENSG00000119772	AlphaMissense-0.564	0.001	8.86237e-10	3.197e-09	1.69624e-08	0.0967409	0.0163382
chr2:25246703:AC:A	ENSG00000119772	AlphaMissense-0.564	0.01	8.86237e-10	3.197e-09	1.69624e-08	0.0967409	0.0163382
chr2:25246703:AC:A	ENSG00000119772	LOFTEE-HC;SpliceAI-0.8	0.0001	0.000530467	0.000500711	0.00138684	0.0852232	0.0244868
chr2:25246703:AC:A	ENSG00000119772	LOFTEE-HC;SpliceAI-0.8	0.001	0.000722362	0.000681997	0.00130918	0.0823525	0.0242448
chr2:25246703:AC:A	ENSG00000119772	LOFTEE-HC;SpliceAI-0.8	0.01	0.000722362	0.000681997	0.00130918	0.0823525	0.0242448
chr2:25246703:AC:A	ENSG00000119772	LOFTEE-HC;SpliceAI-0.8;AlphaMissense-0.564	0.0001	4.86037e-05	5.59194e-05	9.73161e-05	0.0727997	0.0180671
chr2:25246703:AC:A	ENSG00000119772	LOFTEE-HC;SpliceAI-0.8;AlphaMissense-0.564	0.001	2.1475e-10	7.81955e-11	2.96275e-07	0.0900442	0.0138444
chr2:25246703:AC:A	ENSG00000119772	LOFTEE-HC;SpliceAI-0.8;AlphaMissense-0.564	0.01	2.1475e-10	7.81955e-11	2.96275e-07	0.0900442	0.0138444
chr2:25246703:AC:A	ENSG00000119772	Cauchy		7.77878e-10	3.43478e-10	7.21899e-08
chr2:25246705:G:A	ENSG00000119772	AlphaMissense-0.564	0.0001	0.00294248	0.00464966	0.00268128	0.0697042	0.0246274
chr2:25246705:G:A	ENSG00000119772	AlphaMissense-0.564	0.001	8.86237e-10	3.197e-09	1.69624e-08	0.0967409	0.0163382
chr2:25246705:G:A	ENSG00000119772	AlphaMissense-0.564	0.01	8.86237e-10	3.197e-09	1.69624e-08	0.0967409	0.0163382
chr2:25246705:G:A	ENSG00000119772	LOFTEE-HC;SpliceAI-0.8	0.0001	0.000541168	0.000509342	0.00140993	0.0850826	0.0244786
chr2:25246705:G:A	ENSG00000119772	LOFTEE-HC;SpliceAI-0.8	0.001	0.000746522	0.000693115	0.00133097	0.08222	0.0242373
chr2:25246705:G:A	ENSG00000119772	LOFTEE-HC;SpliceAI-0.8	0.01	0.000746522	0.000693115	0.00133097	0.08222	0.0242373
chr2:25246705:G:A	ENSG00000119772	LOFTEE-HC;SpliceAI-0.8;AlphaMissense-0.564	0.0001	4.87064e-05	5.6636e-05	9.86836e-05	0.0727379	0.0180652
chr2:25246705:G:A	ENSG00000119772	LOFTEE-HC;SpliceAI-0.8;AlphaMissense-0.564	0.001	2.14765e-10	7.95254e-11	3.0114e-07	0.0899995	0.0138429
chr2:25246705:G:A	ENSG00000119772	LOFTEE-HC;SpliceAI-0.8;AlphaMissense-0.564	0.01	2.14765e-10	7.95254e-11	3.0114e-07	0.0899995	0.0138429
chr2:25246705:G:A	ENSG00000119772	Cauchy		7.77925e-10	3.49178e-10	7.22533e-08
chr2:25246705:G:C	ENSG00000119772	AlphaMissense-0.564	0.0001	0.00294248	0.00464966	0.00268128	0.0697042	0.0246274
chr2:25246705:G:C	ENSG00000119772	AlphaMissense-0.564	0.001	8.86237e-10	3.197e-09	1.69624e-08	0.0967409	0.0163382
chr2:25246705:G:C	ENSG00000119772	AlphaMissense-0.564	0.01	8.86237e-10	3.197e-09	1.69624e-08	0.0967409	0.0163382
chr2:25246705:G:C	ENSG00000119772	LOFTEE-HC;SpliceAI-0.8	0.0001	0.000541168	0.000509342	0.00140993	0.0850826	0.0244786
chr2:25246705:G:C	ENSG00000119772	LOFTEE-HC;SpliceAI-0.8	0.001	0.000746522	0.000693115	0.00133097	0.08222	0.0242373
chr2:25246705:G:C	ENSG00000119772	LOFTEE-HC;SpliceAI-0.8	0.01	0.000746522	0.000693115	0.00133097	0.08222	0.0242373
chr2:25246705:G:C	ENSG00000119772	LOFTEE-HC;SpliceAI-0.8;AlphaMissense-0.564	0.0001	4.87064e-05	5.6636e-05	9.86836e-05	0.0727379	0.0180652
chr2:25246705:G:C	ENSG00000119772	LOFTEE-HC;SpliceAI-0.8;AlphaMissense-0.564	0.001	2.14765e-10	7.95254e-11	3.0114e-07	0.0899995	0.0138429
chr2:25246705:G:C	ENSG00000119772	LOFTEE-HC;SpliceAI-0.8;AlphaMissense-0.564	0.01	2.14765e-10	7.95254e-11	3.0114e-07	0.0899995	0.0138429
chr2:25246705:G:C	ENSG00000119772	Cauchy		7.77925e-10	3.49178e-10	7.22533e-08
chr2:25246716:TG:T	ENSG00000119772	AlphaMissense-0.564	0.0001	0.00294248	0.00464966	0.00268128	0.0697042	0.0246274
chr2:25246716:TG:T	ENSG00000119772	AlphaMissense-0.564	0.001	8.86237e-10	3.197e-09	1.69624e-08	0.0967409	0.0163382
chr2:25246716:TG:T	ENSG00000119772	AlphaMissense-0.564	0.01	8.86237e-10	3.197e-09	1.69624e-08	0.0967409	0.0163382
chr2:25246716:TG:T	ENSG00000119772	LOFTEE-HC;SpliceAI-0.8	0.0001	0.000540509	0.000506218	0.00140157	0.0851318	0.0244811
chr2:25246716:TG:T	ENSG00000119772	LOFTEE-HC;SpliceAI-0.8	0.001	0.000730918	0.000689085	0.00132308	0.0822664	0.0242396
chr2:25246716:TG:T	ENSG00000119772	LOFTEE-HC;SpliceAI-0.8	0.01	0.000730918	0.000689085	0.00132308	0.0822664	0.0242396
chr2:25246716:TG:T	ENSG00000119772	LOFTEE-HC;SpliceAI-0.8;AlphaMissense-0.564	0.0001	4.86669e-05	5.63732e-05	9.81862e-05	0.0727593	0.0180656
chr2:25246716:TG:T	ENSG00000119772	LOFTEE-HC;SpliceAI-0.8;AlphaMissense-0.564	0.001	2.14755e-10	7.9044e-11	2.99445e-07	0.0900147	0.0138433
chr2:25246716:TG:T	ENSG00000119772	LOFTEE-HC;SpliceAI-0.8;AlphaMissense-0.564	0.01	2.14755e-10	7.9044e-11	2.99445e-07	0.0900147	0.0138433
chr2:25246716:TG:T	ENSG00000119772	Cauchy		7.77896e-10	3.47116e-10	7.22314e-08
chr2:25246717:GT:G	ENSG00000119772	AlphaMissense-0.564	0.0001	0.00294248	0.00464966	0.00268128	0.0697042	0.0246274
chr2:25246717:GT:G	ENSG00000119772	AlphaMissense-0.564	0.001	8.86237e-10	3.197e-09	1.69624e-08	0.0967409	0.0163382
chr2:25246717:GT:G	ENSG00000119772	AlphaMissense-0.564	0.01	8.86237e-10	3.197e-09	1.69624e-08	0.0967409	0.0163382
chr2:25246717:GT:G	ENSG00000119772	LOFTEE-HC;SpliceAI-0.8	0.0001	0.000541168	0.000509342	0.00140993	0.0850826	0.0244786
chr2:25246717:GT:G	ENSG00000119772	LOFTEE-HC;SpliceAI-0.8	0.001	0.000746522	0.000693115	0.00133097	0.08222	0.0242373
chr2:25246717:GT:G	ENSG00000119772	LOFTEE-HC;SpliceAI-0.8	0.01	0.000746522	0.000693115	0.00133097	0.08222	0.0242373
chr2:25246717:GT:G	ENSG00000119772	LOFTEE-HC;SpliceAI-0.8;AlphaMissense-0.564	0.0001	4.87064e-05	5.6636e-05	9.86836e-05	0.0727379	0.0180652
chr2:25246717:GT:G	ENSG00000119772	LOFTEE-HC;SpliceAI-0.8;AlphaMissense-0.564	0.001	2.14765e-10	7.95254e-11	3.0114e-07	0.0899995	0.0138429
chr2:25246717:GT:G	ENSG00000119772	LOFTEE-HC;SpliceAI-0.8;AlphaMissense-0.564	0.01	2.14765e-10	7.95254e-11	3.0114e-07	0.0899995	0.0138429
chr2:25246717:GT:G	ENSG00000119772	Cauchy		7.77925e-10	3.49178e-10	7.22533e-08
chr2:25246721:CTCTCA:C	ENSG00000119772	AlphaMissense-0.564	0.0001	0.00294248	0.00464966	0.00268128	0.0697042	0.0246274
chr2:25246721:CTCTCA:C	ENSG00000119772	AlphaMissense-0.564	0.001	8.86237e-10	3.197e-09	1.69624e-08	0.0967409	0.0163382
chr2:25246721:CTCTCA:C	ENSG00000119772	AlphaMissense-0.564	0.01	8.86237e-10	3.197e-09	1.69624e-08	0.0967409	0.0163382
chr2:25246721:CTCTCA:C	ENSG00000119772	LOFTEE-HC;SpliceAI-0.8	0.0001	0.000541168	0.000509342	0.00140993	0.0850826	0.0244786
chr2:25246721:CTCTCA:C	ENSG00000119772	LOFTEE-HC;SpliceAI-0.8	0.001	0.000746522	0.000693115	0.00133097	0.08222	0.0242373
chr2:25246721:CTCTCA:C	ENSG00000119772	LOFTEE-HC;SpliceAI-0.8	0.01	0.000746522	0.000693115	0.00133097	0.08222	0.0242373
chr2:25246721:CTCTCA:C	ENSG00000119772	LOFTEE-HC;SpliceAI-0.8;AlphaMissense-0.564	0.0001	4.87064e-05	5.6636e-05	9.86836e-05	0.0727379	0.0180652
chr2:25246721:CTCTCA:C	ENSG00000119772	LOFTEE-HC;SpliceAI-0.8;AlphaMissense-0.564	0.001	2.14765e-10	7.95254e-11	3.0114e-07	0.0899995	0.0138429
chr2:25246721:CTCTCA:C	ENSG00000119772	LOFTEE-HC;SpliceAI-0.8;AlphaMissense-0.564	0.01	2.14765e-10	7.95254e-11	3.0114e-07	0.0899995	0.0138429
chr2:25246721:CTCTCA:C	ENSG00000119772	Cauchy		7.77925e-10	3.49178e-10	7.22533e-08
chr2:25246723:CT:C	ENSG00000119772	AlphaMissense-0.564	0.0001	0.00294248	0.00464966	0.00268128	0.0697042	0.0246274
chr2:25246723:CT:C	ENSG00000119772	AlphaMissense-0.564	0.001	8.86237e-10	3.197e-09	1.69624e-08	0.0967409	0.0163382
chr2:25246723:CT:C	ENSG00000119772	AlphaMissense-0.564	0.01	8.86237e-10	3.197e-09	1.69624e-08	0.0967409	0.0163382
chr2:25246723:CT:C	ENSG00000119772	LOFTEE-HC;SpliceAI-0.8	0.0001	0.000529844	0.000504637	0.00139735	0.0851593	0.0244832
chr2:25246723:CT:C	ENSG00000119772	LOFTEE-HC;SpliceAI-0.8	0.001	0.000723595	0.000687055	0.00131909	0.0822923	0.0242415
chr2:25246723:CT:C	ENSG00000119772	LOFTEE-HC;SpliceAI-0.8	0.01	0.000723595	0.000687055	0.00131909	0.0822923	0.0242415
chr2:25246723:CT:C	ENSG00000119772	LOFTEE-HC;SpliceAI-0.8;AlphaMissense-0.564	0.0001	4.86512e-05	5.62463e-05	9.79371e-05	0.0727718	0.0180664
chr2:25246723:CT:C	ENSG00000119772	LOFTEE-HC;SpliceAI-0.8;AlphaMissense-0.564	0.001	2.14754e-10	7.87926e-11	2.98463e-07	0.0900241	0.0138437
chr2:25246723:CT:C	ENSG00000119772	LOFTEE-HC;SpliceAI-0.8;AlphaMissense-0.564	0.01	2.14754e-10	7.87926e-11	2.98463e-07	0.0900241	0.0138437
chr2:25246723:CT:C	ENSG00000119772	Cauchy		7.77891e-10	3.46038e-10	7.22187e-08
chr2:25246725:C:A	ENSG00000119772	AlphaMissense-0.564	0.0001	0.00294248	0.00464966	0.00268128	0.0697042	0.0246274
chr2:25246725:C:A	ENSG00000119772	AlphaMissense-0.564	0.001	8.86237e-10	3.197e-09	1.69624e-08	0.0967409	0.0163382
chr2:25246725:C:A	ENSG00000119772	AlphaMissense-0.564	0.01	8.86237e-10	3.197e-09	1.69624e-08	0.0967409	0.0163382
chr2:25246725:C:A	ENSG00000119772	LOFTEE-HC;SpliceAI-0.8	0.0001	0.000531094	0.000503544	0.00139443	0.0851735	0.0244831
chr2:25246725:C:A	ENSG00000119772	LOFTEE-HC;SpliceAI-0.8	0.001	0.000723243	0.000685633	0.00131634	0.0823058	0.0242414
chr2:25246725:C:A	ENSG00000119772	LOFTEE-HC;SpliceAI-0.8	0.01	0.000723243	0.000685633	0.00131634	0.0823058	0.0242414
chr2:25246725:C:A	ENSG00000119772	LOFTEE-HC;SpliceAI-0.8;AlphaMissense-0.564	0.0001	4.8635e-05	5.61476e-05	9.77585e-05	0.0727774	0.0180659
chr2:25246725:C:A	ENSG00000119772	LOFTEE-HC;SpliceAI-0.8;AlphaMissense-0.564	0.001	2.14757e-10	7.86295e-11	2.98026e-07	0.0900273	0.0138435
chr2:25246725:C:A	ENSG00000119772	LOFTEE-HC;SpliceAI-0.8;AlphaMissense-0.564	0.01	2.14757e-10	7.86295e-11	2.98026e-07	0.0900273	0.0138435
chr2:25246725:C:A	ENSG00000119772	Cauchy		7.77901e-10	3.45339e-10	7.22129e-08
chr2:25246725:CA:C	ENSG00000119772	AlphaMissense-0.564	0.0001	0.00294248	0.00464966	0.00268128	0.0697042	0.0246274
chr2:25246725:CA:C	ENSG00000119772	AlphaMissense-0.564	0.001	8.86237e-10	3.197e-09	1.69624e-08	0.0967409	0.0163382
chr2:25246725:CA:C	ENSG00000119772	AlphaMissense-0.564	0.01	8.86237e-10	3.197e-09	1.69624e-08	0.0967409	0.0163382
chr2:25246725:CA:C	ENSG00000119772	LOFTEE-HC;SpliceAI-0.8	0.0001	0.000541168	0.000509342	0.00140993	0.0850826	0.0244786
chr2:25246725:CA:C	ENSG00000119772	LOFTEE-HC;SpliceAI-0.8	0.001	0.000746522	0.000693115	0.00133097	0.08222	0.0242373
chr2:25246725:CA:C	ENSG00000119772	LOFTEE-HC;SpliceAI-0.8	0.01	0.000746522	0.000693115	0.00133097	0.08222	0.0242373
chr2:25246725:CA:C	ENSG00000119772	LOFTEE-HC;SpliceAI-0.8;AlphaMissense-0.564	0.0001	4.87064e-05	5.6636e-05	9.86836e-05	0.0727379	0.0180652
chr2:25246725:CA:C	ENSG00000119772	LOFTEE-HC;SpliceAI-0.8;AlphaMissense-0.564	0.001	2.14765e-10	7.95254e-11	3.0114e-07	0.0899995	0.0138429
chr2:25246725:CA:C	ENSG00000119772	LOFTEE-HC;SpliceAI-0.8;AlphaMissense-0.564	0.01	2.14765e-10	7.95254e-11	3.0114e-07	0.0899995	0.0138429
chr2:25246725:CA:C	ENSG00000119772	Cauchy		7.77925e-10	3.49178e-10	7.22533e-08
chr2:25246729:G:A	ENSG00000119772	AlphaMissense-0.564	0.0001	0.00294248	0.00464966	0.00268128	0.0697042	0.0246274
chr2:25246729:G:A	ENSG00000119772	AlphaMissense-0.564	0.001	8.86237e-10	3.197e-09	1.69624e-08	0.0967409	0.0163382
chr2:25246729:G:A	ENSG00000119772	AlphaMissense-0.564	0.01	8.86237e-10	3.197e-09	1.69624e-08	0.0967409	0.0163382
chr2:25246729:G:A	ENSG00000119772	LOFTEE-HC;SpliceAI-0.8	0.0001	0.000541168	0.000509342	0.00140993	0.0850826	0.0244786
chr2:25246729:G:A	ENSG00000119772	LOFTEE-HC;SpliceAI-0.8	0.001	0.000746522	0.000693115	0.00133097	0.08222	0.0242373
chr2:25246729:G:A	ENSG00000119772	LOFTEE-HC;SpliceAI-0.8	0.01	0.000746522	0.000693115	0.00133097	0.08222	0.0242373
chr2:25246729:G:A	ENSG00000119772	LOFTEE-HC;SpliceAI-0.8;AlphaMissense-0.564	0.0001	4.87064e-05	5.6636e-05	9.86836e-05	0.0727379	0.0180652
chr2:25246729:G:A	ENSG00000119772	LOFTEE-HC;SpliceAI-0.8;AlphaMissense-0.564	0.001	2.14765e-10	7.95254e-11	3.0114e-07	0.0899995	0.0138429
chr2:25246729:G:A	ENSG00000119772	LOFTEE-HC;SpliceAI-0.8;AlphaMissense-0.564	0.01	2.14765e-10	7.95254e-11	3.0114e-07	0.0899995	0.0138429
chr2:25246729:G:A	ENSG00000119772	Cauchy		7.77925e-10	3.49178e-10	7.22533e-08
chr2:25246735:G:A	ENSG00000119772	AlphaMissense-0.564	0.0001	0.00294248	0.00464966	0.00268128	0.0697042	0.0246274
chr2:25246735:G:A	ENSG00000119772	AlphaMissense-0.564	0.001	8.86237e-10	3.197e-09	1.69624e-08	0.0967409	0.0163382
chr2:25246735:G:A	ENSG00000119772	AlphaMissense-0.564	0.01	8.86237e-10	3.197e-09	1.69624e-08	0.0967409	0.0163382
chr2:25246735:G:A	ENSG00000119772	LOFTEE-HC;SpliceAI-0.8	0.0001	0.000541168	0.000509342	0.00140993	0.0850826	0.0244786
chr2:25246735:G:A	ENSG00000119772	LOFTEE-HC;SpliceAI-0.8	0.001	0.000746522	0.000693115	0.00133097	0.08222	0.0242373
chr2:25246735:G:A	ENSG00000119772	LOFTEE-HC;SpliceAI-0.8	0.01	0.000746522	0.000693115	0.00133097	0.08222	0.0242373
chr2:25246735:G:A	ENSG00000119772	LOFTEE-HC;SpliceAI-0.8;AlphaMissense-0.564	0.0001	4.87064e-05	5.6636e-05	9.86836e-05	0.0727379	0.0180652
chr2:25246735:G:A	ENSG00000119772	LOFTEE-HC;SpliceAI-0.8;AlphaMissense-0.564	0.001	2.14765e-10	7.95254e-11	3.0114e-07	0.0899995	0.0138429
chr2:25246735:G:A	ENSG00000119772	LOFTEE-HC;SpliceAI-0.8;AlphaMissense-0.564	0.01	2.14765e-10	7.95254e-11	3.0114e-07	0.0899995	0.0138429
chr2:25246735:G:A	ENSG00000119772	Cauchy		7.77925e-10	3.49178e-10	7.22533e-08
chr2:25246742:AC:A	ENSG00000119772	AlphaMissense-0.564	0.0001	0.00294248	0.00464966	0.00268128	0.0697042	0.0246274
chr2:25246742:AC:A	ENSG00000119772	AlphaMissense-0.564	0.001	8.86237e-10	3.197e-09	1.69624e-08	0.0967409	0.0163382
chr2:25246742:AC:A	ENSG00000119772	AlphaMissense-0.564	0.01	8.86237e-10	3.197e-09	1.69624e-08	0.0967409	0.0163382
chr2:25246742:AC:A	ENSG00000119772	LOFTEE-HC;SpliceAI-0.8	0.0001	0.000531973	0.000504358	0.00139663	0.0851648	0.0244837
chr2:25246742:AC:A	ENSG00000119772	LOFTEE-HC;SpliceAI-0.8	0.001	0.000723509	0.0006867	0.00131842	0.0822974	0.0242419
chr2:25246742:AC:A	ENSG00000119772	LOFTEE-HC;SpliceAI-0.8	0.01	0.000723509	0.0006867	0.00131842	0.0822974	0.0242419
chr2:25246742:AC:A	ENSG00000119772	LOFTEE-HC;SpliceAI-0.8;AlphaMissense-0.564	0.0001	4.86508e-05	5.62203e-05	9.78896e-05	0.0727746	0.0180666
chr2:25246742:AC:A	ENSG00000119772	LOFTEE-HC;SpliceAI-0.8;AlphaMissense-0.564	0.001	2.14752e-10	7.87231e-11	2.98228e-07	0.0900266	0.0138438
chr2:25246742:AC:A	ENSG00000119772	LOFTEE-HC;SpliceAI-0.8;AlphaMissense-0.564	0.01	2.14752e-10	7.87231e-11	2.98228e-07	0.0900266	0.0138438
chr2:25246742:AC:A	ENSG00000119772	Cauchy		7.77887e-10	3.4574e-10	7.22156e-08
chr2:25246744:C:T	ENSG00000119772	AlphaMissense-0.564	0.0001	0.00294248	0.00464966	0.00268128	0.0697042	0.0246274
chr2:25246744:C:T	ENSG00000119772	AlphaMissense-0.564	0.001	8.86237e-10	3.197e-09	1.69624e-08	0.0967409	0.0163382
chr2:25246744:C:T	ENSG00000119772	AlphaMissense-0.564	0.01	8.86237e-10	3.197e-09	1.69624e-08	0.0967409	0.0163382
chr2:25246744:C:T	ENSG00000119772	LOFTEE-HC;SpliceAI-0.8	0.0001	0.000541168	0.000509342	0.00140993	0.0850826	0.0244786
chr2:25246744:C:T	ENSG00000119772	LOFTEE-HC;SpliceAI-0.8	0.001	0.000746522	0.000693115	0.00133097	0.08222	0.0242373
chr2:25246744:C:T	ENSG00000119772	LOFTEE-HC;SpliceAI-0.8	0.01	0.000746522	0.000693115	0.00133097	0.08222	0.0242373
chr2:25246744:C:T	ENSG00000119772	LOFTEE-HC;SpliceAI-0.8;AlphaMissense-0.564	0.0001	4.87064e-05	5.6636e-05	9.86836e-05	0.0727379	0.0180652
chr2:25246744:C:T	ENSG00000119772	LOFTEE-HC;SpliceAI-0.8;AlphaMissense-0.564	0.001	2.14765e-10	7.95254e-11	3.0114e-07	0.0899995	0.0138429
chr2:25246744:C:T	ENSG00000119772	LOFTEE-HC;SpliceAI-0.8;AlphaMissense-0.564	0.01	2.14765e-10	7.95254e-11	3.0114e-07	0.0899995	0.0138429
chr2:25246744:C:T	ENSG00000119772	Cauchy		7.77925e-10	3.49178e-10	7.22533e-08
chr2:25246744:CG:C	ENSG00000119772	AlphaMissense-0.564	0.0001	0.00294248	0.00464966	0.00268128	0.0697042	0.0246274
chr2:25246744:CG:C	ENSG00000119772	AlphaMissense-0.564	0.001	8.86237e-10	3.197e-09	1.69624e-08	0.0967409	0.0163382
chr2:25246744:CG:C	ENSG00000119772	AlphaMissense-0.564	0.01	8.86237e-10	3.197e-09	1.69624e-08	0.0967409	0.0163382
chr2:25246744:CG:C	ENSG00000119772	LOFTEE-HC;SpliceAI-0.8	0.0001	0.000511268	0.000488353	0.00135379	0.0854191	0.024496
chr2:25246744:CG:C	ENSG00000119772	LOFTEE-HC;SpliceAI-0.8	0.001	0.00073526	0.000666014	0.00127797	0.0825378	0.024253
chr2:25246744:CG:C	ENSG00000119772	LOFTEE-HC;SpliceAI-0.8	0.01	0.00073526	0.000666014	0.00127797	0.0825378	0.024253
chr2:25246744:CG:C	ENSG00000119772	LOFTEE-HC;SpliceAI-0.8;AlphaMissense-0.564	0.0001	4.84868e-05	5.48615e-05	9.5326e-05	0.0728849	0.0180682
chr2:25246744:CG:C	ENSG00000119772	LOFTEE-HC;SpliceAI-0.8;AlphaMissense-0.564	0.001	2.14866e-10	7.62398e-11	2.89641e-07	0.0901043	0.0138455
chr2:25246744:CG:C	ENSG00000119772	LOFTEE-HC;SpliceAI-0.8;AlphaMissense-0.564	0.01	2.14866e-10	7.62398e-11	2.89641e-07	0.0901043	0.0138455
chr2:25246744:CG:C	ENSG00000119772	Cauchy		7.78218e-10	3.35088e-10	7.21004e-08
chr2:25246747:G:A	ENSG00000119772	AlphaMissense-0.564	0.0001	0.00294248	0.00464966	0.00268128	0.0697042	0.0246274
chr2:25246747:G:A	ENSG00000119772	AlphaMissense-0.564	0.001	8.86237e-10	3.197e-09	1.69624e-08	0.0967409	0.0163382
chr2:25246747:G:A	ENSG00000119772	AlphaMissense-0.564	0.01	8.86237e-10	3.197e-09	1.69624e-08	0.0967409	0.0163382
chr2:25246747:G:A	ENSG00000119772	LOFTEE-HC;SpliceAI-0.8	0.0001	0.000541168	0.000509342	0.00140993	0.0850826	0.0244786
chr2:25246747:G:A	ENSG00000119772	LOFTEE-HC;SpliceAI-0.8	0.001	0.000746522	0.000693115	0.00133097	0.08222	0.0242373
chr2:25246747:G:A	ENSG00000119772	LOFTEE-HC;SpliceAI-0.8	0.01	0.000746522	0.000693115	0.00133097	0.08222	0.0242373
chr2:25246747:G:A	ENSG00000119772	LOFTEE-HC;SpliceAI-0.8;AlphaMissense-0.564	0.0001	4.87064e-05	5.6636e-05	9.86836e-05	0.0727379	0.0180652
chr2:25246747:G:A	ENSG00000119772	LOFTEE-HC;SpliceAI-0.8;AlphaMissense-0.564	0.001	2.14765e-10	7.95254e-11	3.0114e-07	0.0899995	0.0138429
chr2:25246747:G:A	ENSG00000119772	LOFTEE-HC;SpliceAI-0.8;AlphaMissense-0.564	0.01	2.14765e-10	7.95254e-11	3.0114e-07	0.0899995	0.0138429
chr2:25246747:G:A	ENSG00000119772	Cauchy		7.77925e-10	3.49178e-10	7.22533e-08
chr2:25246747:GA:G	ENSG00000119772	AlphaMissense-0.564	0.0001	0.00294248	0.00464966	0.00268128	0.0697042	0.0246274
chr2:25246747:GA:G	ENSG00000119772	AlphaMissense-0.564	0.001	8.86237e-10	3.197e-09	1.69624e-08	0.0967409	0.0163382
chr2:25246747:GA:G	ENSG00000119772	AlphaMissense-0.564	0.01	8.86237e-10	3.197e-09	1.69624e-08	0.0967409	0.0163382
chr2:25246747:GA:G	ENSG00000119772	LOFTEE-HC;SpliceAI-0.8	0.0001	0.000540642	0.000506855	0.00140328	0.0851207	0.0244803
chr2:25246747:GA:G	ENSG00000119772	LOFTEE-HC;SpliceAI-0.8	0.001	0.000732375	0.000689903	0.0013247	0.082256	0.0242388
chr2:25246747:GA:G	ENSG00000119772	LOFTEE-HC;SpliceAI-0.8	0.01	0.000732375	0.000689903	0.0013247	0.082256	0.0242388
chr2:25246747:GA:G	ENSG00000119772	LOFTEE-HC;SpliceAI-0.8;AlphaMissense-0.564	0.0001	4.86713e-05	5.64254e-05	9.82882e-05	0.0727542	0.0180653
chr2:25246747:GA:G	ENSG00000119772	LOFTEE-HC;SpliceAI-0.8;AlphaMissense-0.564	0.001	2.14749e-10	7.91459e-11	2.9985e-07	0.0900108	0.0138431
chr2:25246747:GA:G	ENSG00000119772	LOFTEE-HC;SpliceAI-0.8;AlphaMissense-0.564	0.01	2.14749e-10	7.91459e-11	2.9985e-07	0.0900108	0.0138431
chr2:25246747:GA:G	ENSG00000119772	Cauchy		7.77878e-10	3.47552e-10	7.22367e-08
chr2:25246751:AG:A	ENSG00000119772	AlphaMissense-0.564	0.0001	0.00294248	0.00464966	0.00268128	0.0697042	0.0246274
chr2:25246751:AG:A	ENSG00000119772	AlphaMissense-0.564	0.001	8.86237e-10	3.197e-09	1.69624e-08	0.0967409	0.0163382
chr2:25246751:AG:A	ENSG00000119772	AlphaMissense-0.564	0.01	8.86237e-10	3.197e-09	1.69624e-08	0.0967409	0.0163382
chr2:25246751:AG:A	ENSG00000119772	LOFTEE-HC;SpliceAI-0.8	0.0001	0.000540908	0.000508123	0.00140667	0.0850988	0.0244787
chr2:25246751:AG:A	ENSG00000119772	LOFTEE-HC;SpliceAI-0.8	0.001	0.000746167	0.000691527	0.0013279	0.0822354	0.0242374
chr2:25246751:AG:A	ENSG00000119772	LOFTEE-HC;SpliceAI-0.8	0.01	0.000746167	0.000691527	0.0013279	0.0822354	0.0242374
chr2:25246751:AG:A	ENSG00000119772	LOFTEE-HC;SpliceAI-0.8;AlphaMissense-0.564	0.0001	4.86889e-05	5.65275e-05	9.84853e-05	0.0727444	0.0180648
chr2:25246751:AG:A	ENSG00000119772	LOFTEE-HC;SpliceAI-0.8;AlphaMissense-0.564	0.001	2.14762e-10	7.93383e-11	3.00624e-07	0.0900035	0.0138427
chr2:25246751:AG:A	ENSG00000119772	LOFTEE-HC;SpliceAI-0.8;AlphaMissense-0.564	0.01	2.14762e-10	7.93383e-11	3.00624e-07	0.0900035	0.0138427
chr2:25246751:AG:A	ENSG00000119772	Cauchy		7.77913e-10	3.48377e-10	7.22466e-08
chr2:25246755:T:TCCCCGCGCGG	ENSG00000119772	AlphaMissense-0.564	0.0001	0.00294248	0.00464966	0.00268128	0.0697042	0.0246274
chr2:25246755:T:TCCCCGCGCGG	ENSG00000119772	AlphaMissense-0.564	0.001	8.86237e-10	3.197e-09	1.69624e-08	0.0967409	0.0163382
chr2:25246755:T:TCCCCGCGCGG	ENSG00000119772	AlphaMissense-0.564	0.01	8.86237e-10	3.197e-09	1.69624e-08	0.0967409	0.0163382
chr2:25246755:T:TCCCCGCGCGG	ENSG00000119772	LOFTEE-HC;SpliceAI-0.8	0.0001	0.000540485	0.000506103	0.00140127	0.0851339	0.0244813
chr2:25246755:T:TCCCCGCGCGG	ENSG00000119772	LOFTEE-HC;SpliceAI-0.8	0.001	0.000730883	0.000688936	0.0013228	0.0822684	0.0242398
chr2:25246755:T:TCCCCGCGCGG	ENSG00000119772	LOFTEE-HC;SpliceAI-0.8	0.01	0.000730883	0.000688936	0.0013228	0.0822684	0.0242398
chr2:25246755:T:TCCCCGCGCGG	ENSG00000119772	LOFTEE-HC;SpliceAI-0.8;AlphaMissense-0.564	0.0001	4.86656e-05	5.63633e-05	9.81671e-05	0.0727604	0.0180657
chr2:25246755:T:TCCCCGCGCGG	ENSG00000119772	LOFTEE-HC;SpliceAI-0.8;AlphaMissense-0.564	0.001	2.14755e-10	7.90201e-11	2.99361e-07	0.0900156	0.0138433
chr2:25246755:T:TCCCCGCGCGG	ENSG00000119772	LOFTEE-HC;SpliceAI-0.8;AlphaMissense-0.564	0.01	2.14755e-10	7.90201e-11	2.99361e-07	0.0900156	0.0138433
chr2:25246755:T:TCCCCGCGCGG	ENSG00000119772	Cauchy		7.77896e-10	3.47013e-10	7.22303e-08
chr2:25246756:C:T	ENSG00000119772	AlphaMissense-0.564	0.0001	0.00294248	0.00464966	0.00268128	0.0697042	0.0246274
chr2:25246756:C:T	ENSG00000119772	AlphaMissense-0.564	0.001	8.86237e-10	3.197e-09	1.69624e-08	0.0967409	0.0163382
chr2:25246756:C:T	ENSG00000119772	AlphaMissense-0.564	0.01	8.86237e-10	3.197e-09	1.69624e-08	0.0967409	0.0163382
chr2:25246756:C:T	ENSG00000119772	LOFTEE-HC;SpliceAI-0.8	0.0001	0.000541168	0.000509342	0.00140993	0.0850826	0.0244786
chr2:25246756:C:T	ENSG00000119772	LOFTEE-HC;SpliceAI-0.8	0.001	0.000746522	0.000693115	0.00133097	0.08222	0.0242373
chr2:25246756:C:T	ENSG00000119772	LOFTEE-HC;SpliceAI-0.8	0.01	0.000746522	0.000693115	0.00133097	0.08222	0.0242373
chr2:25246756:C:T	ENSG00000119772	LOFTEE-HC;SpliceAI-0.8;AlphaMissense-0.564	0.0001	4.87064e-05	5.6636e-05	9.86836e-05	0.0727379	0.0180652
chr2:25246756:C:T	ENSG00000119772	LOFTEE-HC;SpliceAI-0.8;AlphaMissense-0.564	0.001	2.14765e-10	7.95254e-11	3.0114e-07	0.0899995	0.0138429
chr2:25246756:C:T	ENSG00000119772	LOFTEE-HC;SpliceAI-0.8;AlphaMissense-0.564	0.01	2.14765e-10	7.95254e-11	3.0114e-07	0.0899995	0.0138429
chr2:25246756:C:T	ENSG00000119772	Cauchy		7.77925e-10	3.49178e-10	7.22533e-08
chr2:25246758:C:CCGCGCGGCTGCTGGCCACCTGGAGGGTGA	ENSG00000119772	AlphaMissense-0.564	0.0001	0.00294248	0.00464966	0.00268128	0.0697042	0.0246274
chr2:25246758:C:CCGCGCGGCTGCTGGCCACCTGGAGGGTGA	ENSG00000119772	AlphaMissense-0.564	0.001	8.86237e-10	3.197e-09	1.69624e-08	0.0967409	0.0163382
chr2:25246758:C:CCGCGCGGCTGCTGGCCACCTGGAGGGTGA	ENSG00000119772	AlphaMissense-0.564	0.01	8.86237e-10	3.197e-09	1.69624e-08	0.0967409	0.0163382
chr2:25246758:C:CCGCGCGGCTGCTGGCCACCTGGAGGGTGA	ENSG00000119772	LOFTEE-HC;SpliceAI-0.8	0.0001	0.00054053	0.000506319	0.00140183	0.0851299	0.024481
chr2:25246758:C:CCGCGCGGCTGCTGGCCACCTGGAGGGTGA	ENSG00000119772	LOFTEE-HC;SpliceAI-0.8	0.001	0.000730948	0.000689211	0.00132333	0.0822647	0.0242394
chr2:25246758:C:CCGCGCGGCTGCTGGCCACCTGGAGGGTGA	ENSG00000119772	LOFTEE-HC;SpliceAI-0.8	0.01	0.000730948	0.000689211	0.00132333	0.0822647	0.0242394
chr2:25246758:C:CCGCGCGGCTGCTGGCCACCTGGAGGGTGA	ENSG00000119772	LOFTEE-HC;SpliceAI-0.8;AlphaMissense-0.564	0.0001	4.86706e-05	5.63819e-05	9.82024e-05	0.0727584	0.0180656
chr2:25246758:C:CCGCGCGGCTGCTGGCCACCTGGAGGGTGA	ENSG00000119772	LOFTEE-HC;SpliceAI-0.8;AlphaMissense-0.564	0.001	2.14756e-10	7.9063e-11	2.99516e-07	0.090014	0.0138433
chr2:25246758:C:CCGCGCGGCTGCTGGCCACCTGGAGGGTGA	ENSG00000119772	LOFTEE-HC;SpliceAI-0.8;AlphaMissense-0.564	0.01	2.14756e-10	7.9063e-11	2.99516e-07	0.090014	0.0138433
chr2:25246758:C:CCGCGCGGCTGCTGGCCACCTGGAGGGTGA	ENSG00000119772	Cauchy		7.77897e-10	3.47197e-10	7.22323e-08
chr2:25246759:C:G	ENSG00000119772	AlphaMissense-0.564	0.0001	0.00294248	0.00464966	0.00268128	0.0697042	0.0246274
chr2:25246759:C:G	ENSG00000119772	AlphaMissense-0.564	0.001	8.86237e-10	3.197e-09	1.69624e-08	0.0967409	0.0163382
chr2:25246759:C:G	ENSG00000119772	AlphaMissense-0.564	0.01	8.86237e-10	3.197e-09	1.69624e-08	0.0967409	0.0163382
chr2:25246759:C:G	ENSG00000119772	LOFTEE-HC;SpliceAI-0.8	0.0001	0.000541168	0.000509342	0.00140993	0.0850826	0.0244786
chr2:25246759:C:G	ENSG00000119772	LOFTEE-HC;SpliceAI-0.8	0.001	0.000746522	0.000693115	0.00133097	0.08222	0.0242373
chr2:25246759:C:G	ENSG00000119772	LOFTEE-HC;SpliceAI-0.8	0.01	0.000746522	0.000693115	0.00133097	0.08222	0.0242373
chr2:25246759:C:G	ENSG00000119772	LOFTEE-HC;SpliceAI-0.8;AlphaMissense-0.564	0.0001	4.87064e-05	5.6636e-05	9.86836e-05	0.0727379	0.0180652
chr2:25246759:C:G	ENSG00000119772	LOFTEE-HC;SpliceAI-0.8;AlphaMissense-0.564	0.001	2.14765e-10	7.95254e-11	3.0114e-07	0.0899995	0.0138429
chr2:25246759:C:G	ENSG00000119772	LOFTEE-HC;SpliceAI-0.8;AlphaMissense-0.564	0.01	2.14765e-10	7.95254e-11	3.0114e-07	0.0899995	0.0138429
chr2:25246759:C:G	ENSG00000119772	Cauchy		7.77925e-10	3.49178e-10	7.22533e-08
chr2:25246759:C:T	ENSG00000119772	AlphaMissense-0.564	0.0001	0.00294248	0.00464966	0.00268128	0.0697042	0.0246274
chr2:25246759:C:T	ENSG00000119772	AlphaMissense-0.564	0.001	8.86237e-10	3.197e-09	1.69624e-08	0.0967409	0.0163382
chr2:25246759:C:T	ENSG00000119772	AlphaMissense-0.564	0.01	8.86237e-10	3.197e-09	1.69624e-08	0.0967409	0.0163382
chr2:25246759:C:T	ENSG00000119772	LOFTEE-HC;SpliceAI-0.8	0.0001	0.000541168	0.000509342	0.00140993	0.0850826	0.0244786
chr2:25246759:C:T	ENSG00000119772	LOFTEE-HC;SpliceAI-0.8	0.001	0.000746522	0.000693115	0.00133097	0.08222	0.0242373
chr2:25246759:C:T	ENSG00000119772	LOFTEE-HC;SpliceAI-0.8	0.01	0.000746522	0.000693115	0.00133097	0.08222	0.0242373
chr2:25246759:C:T	ENSG00000119772	LOFTEE-HC;SpliceAI-0.8;AlphaMissense-0.564	0.0001	4.87064e-05	5.6636e-05	9.86836e-05	0.0727379	0.0180652
chr2:25246759:C:T	ENSG00000119772	LOFTEE-HC;SpliceAI-0.8;AlphaMissense-0.564	0.001	2.14765e-10	7.95254e-11	3.0114e-07	0.0899995	0.0138429
chr2:25246759:C:T	ENSG00000119772	LOFTEE-HC;SpliceAI-0.8;AlphaMissense-0.564	0.01	2.14765e-10	7.95254e-11	3.0114e-07	0.0899995	0.0138429
chr2:25246759:C:T	ENSG00000119772	Cauchy		7.77925e-10	3.49178e-10	7.22533e-08
chr2:25246762:G:A	ENSG00000119772	AlphaMissense-0.564	0.0001	0.00294248	0.00464966	0.00268128	0.0697042	0.0246274
chr2:25246762:G:A	ENSG00000119772	AlphaMissense-0.564	0.001	8.86237e-10	3.197e-09	1.69624e-08	0.0967409	0.0163382
chr2:25246762:G:A	ENSG00000119772	AlphaMissense-0.564	0.01	8.86237e-10	3.197e-09	1.69624e-08	0.0967409	0.0163382
chr2:25246762:G:A	ENSG00000119772	LOFTEE-HC;SpliceAI-0.8	0.0001	0.000541168	0.000509342	0.00140993	0.0850826	0.0244786
chr2:25246762:G:A	ENSG00000119772	LOFTEE-HC;SpliceAI-0.8	0.001	0.000746522	0.000693115	0.00133097	0.08222	0.0242373
chr2:25246762:G:A	ENSG00000119772	LOFTEE-HC;SpliceAI-0.8	0.01	0.000746522	0.000693115	0.00133097	0.08222	0.0242373
chr2:25246762:G:A	ENSG00000119772	LOFTEE-HC;SpliceAI-0.8;AlphaMissense-0.564	0.0001	4.87064e-05	5.6636e-05	9.86836e-05	0.0727379	0.0180652
chr2:25246762:G:A	ENSG00000119772	LOFTEE-HC;SpliceAI-0.8;AlphaMissense-0.564	0.001	2.14765e-10	7.95254e-11	3.0114e-07	0.0899995	0.0138429
chr2:25246762:G:A	ENSG00000119772	LOFTEE-HC;SpliceAI-0.8;AlphaMissense-0.564	0.01	2.14765e-10	7.95254e-11	3.0114e-07	0.0899995	0.0138429
chr2:25246762:G:A	ENSG00000119772	Cauchy		7.77925e-10	3.49178e-10	7.22533e-08
chr2:25246762:G:T	ENSG00000119772	AlphaMissense-0.564	0.0001	0.00294248	0.00464966	0.00268128	0.0697042	0.0246274
chr2:25246762:G:T	ENSG00000119772	AlphaMissense-0.564	0.001	8.86237e-10	3.197e-09	1.69624e-08	0.0967409	0.0163382
chr2:25246762:G:T	ENSG00000119772	AlphaMissense-0.564	0.01	8.86237e-10	3.197e-09	1.69624e-08	0.0967409	0.0163382
chr2:25246762:G:T	ENSG00000119772	LOFTEE-HC;SpliceAI-0.8	0.0001	0.000541168	0.000509342	0.00140993	0.0850826	0.0244786
chr2:25246762:G:T	ENSG00000119772	LOFTEE-HC;SpliceAI-0.8	0.001	0.000746522	0.000693115	0.00133097	0.08222	0.0242373
chr2:25246762:G:T	ENSG00000119772	LOFTEE-HC;SpliceAI-0.8	0.01	0.000746522	0.000693115	0.00133097	0.08222	0.0242373
chr2:25246762:G:T	ENSG00000119772	LOFTEE-HC;SpliceAI-0.8;AlphaMissense-0.564	0.0001	4.87064e-05	5.6636e-05	9.86836e-05	0.0727379	0.0180652
chr2:25246762:G:T	ENSG00000119772	LOFTEE-HC;SpliceAI-0.8;AlphaMissense-0.564	0.001	2.14765e-10	7.95254e-11	3.0114e-07	0.0899995	0.0138429
chr2:25246762:G:T	ENSG00000119772	LOFTEE-HC;SpliceAI-0.8;AlphaMissense-0.564	0.01	2.14765e-10	7.95254e-11	3.0114e-07	0.0899995	0.0138429
chr2:25246762:G:T	ENSG00000119772	Cauchy		7.77925e-10	3.49178e-10	7.22533e-08
chr2:25246763:C:T	ENSG00000119772	AlphaMissense-0.564	0.0001	0.00294381	0.00458557	0.00263487	0.0698315	0.0246337
chr2:25246763:C:T	ENSG00000119772	AlphaMissense-0.564	0.001	8.60054e-10	3.12396e-09	1.65252e-08	0.0968266	0.0163422
chr2:25246763:C:T	ENSG00000119772	AlphaMissense-0.564	0.01	8.60054e-10	3.12396e-09	1.65252e-08	0.0968266	0.0163422
chr2:25246763:C:T	ENSG00000119772	LOFTEE-HC;SpliceAI-0.8	0.0001	0.000541168	0.000509342	0.00140993	0.0850826	0.0244786
chr2:25246763:C:T	ENSG00000119772	LOFTEE-HC;SpliceAI-0.8	0.001	0.000746522	0.000693115	0.00133097	0.08222	0.0242373
chr2:25246763:C:T	ENSG00000119772	LOFTEE-HC;SpliceAI-0.8	0.01	0.000746522	0.000693115	0.00133097	0.08222	0.0242373
chr2:25246763:C:T	ENSG00000119772	LOFTEE-HC;SpliceAI-0.8;AlphaMissense-0.564	0.0001	4.86041e-05	5.58698e-05	9.72347e-05	0.0728007	0.0180664
chr2:25246763:C:T	ENSG00000119772	LOFTEE-HC;SpliceAI-0.8;AlphaMissense-0.564	0.001	2.14747e-10	7.81102e-11	2.9619e-07	0.0900442	0.013844
chr2:25246763:C:T	ENSG00000119772	LOFTEE-HC;SpliceAI-0.8;AlphaMissense-0.564	0.01	2.14747e-10	7.81102e-11	2.9619e-07	0.0900442	0.013844
chr2:25246763:C:T	ENSG00000119772	Cauchy		7.7328e-10	3.42921e-10	7.04265e-08
chr2:25246764:G:A	ENSG00000119772	AlphaMissense-0.564	0.0001	0.00283809	0.00452193	0.00258888	0.06996	0.0246403
chr2:25246764:G:A	ENSG00000119772	AlphaMissense-0.564	0.001	8.34283e-10	3.05191e-09	1.60924e-08	0.0969134	0.0163463
chr2:25246764:G:A	ENSG00000119772	AlphaMissense-0.564	0.01	8.34283e-10	3.05191e-09	1.60924e-08	0.0969134	0.0163463
chr2:25246764:G:A	ENSG00000119772	LOFTEE-HC;SpliceAI-0.8	0.0001	0.000541168	0.000509342	0.00140993	0.0850826	0.0244786
chr2:25246764:G:A	ENSG00000119772	LOFTEE-HC;SpliceAI-0.8	0.001	0.000746522	0.000693115	0.00133097	0.08222	0.0242373
chr2:25246764:G:A	ENSG00000119772	LOFTEE-HC;SpliceAI-0.8	0.01	0.000746522	0.000693115	0.00133097	0.08222	0.0242373
chr2:25246764:G:A	ENSG00000119772	LOFTEE-HC;SpliceAI-0.8;AlphaMissense-0.564	0.0001	4.8504e-05	5.51098e-05	9.57931e-05	0.0728643	0.0180678
chr2:25246764:G:A	ENSG00000119772	LOFTEE-HC;SpliceAI-0.8;AlphaMissense-0.564	0.001	2.1499e-10	7.67065e-11	2.9124e-07	0.0900895	0.0138452
chr2:25246764:G:A	ENSG00000119772	LOFTEE-HC;SpliceAI-0.8;AlphaMissense-0.564	0.01	2.1499e-10	7.67065e-11	2.9124e-07	0.0900895	0.0138452
chr2:25246764:G:A	ENSG00000119772	Cauchy		7.69228e-10	3.36716e-10	6.86171e-08
chr2:25246770:TG:T	ENSG00000119772	AlphaMissense-0.564	0.0001	0.00294248	0.00464966	0.00268128	0.0697042	0.0246274
chr2:25246770:TG:T	ENSG00000119772	AlphaMissense-0.564	0.001	8.86237e-10	3.197e-09	1.69624e-08	0.0967409	0.0163382
chr2:25246770:TG:T	ENSG00000119772	AlphaMissense-0.564	0.01	8.86237e-10	3.197e-09	1.69624e-08	0.0967409	0.0163382
chr2:25246770:TG:T	ENSG00000119772	LOFTEE-HC;SpliceAI-0.8	0.0001	0.000541168	0.000509342	0.00140993	0.0850826	0.0244786
chr2:25246770:TG:T	ENSG00000119772	LOFTEE-HC;SpliceAI-0.8	0.001	0.000746522	0.000693115	0.00133097	0.08222	0.0242373
chr2:25246770:TG:T	ENSG00000119772	LOFTEE-HC;SpliceAI-0.8	0.01	0.000746522	0.000693115	0.00133097	0.08222	0.0242373
chr2:25246770:TG:T	ENSG00000119772	LOFTEE-HC;SpliceAI-0.8;AlphaMissense-0.564	0.0001	4.87064e-05	5.6636e-05	9.86836e-05	0.0727379	0.0180652
chr2:25246770:TG:T	ENSG00000119772	LOFTEE-HC;SpliceAI-0.8;AlphaMissense-0.564	0.001	2.14765e-10	7.95254e-11	3.0114e-07	0.0899995	0.0138429
chr2:25246770:TG:T	ENSG00000119772	LOFTEE-HC;SpliceAI-0.8;AlphaMissense-0.564	0.01	2.14765e-10	7.95254e-11	3.0114e-07	0.0899995	0.0138429
chr2:25246770:TG:T	ENSG00000119772	Cauchy		7.77925e-10	3.49178e-10	7.22533e-08
chr2:25246770:TGGCCACCTGGAGGGTGACACGCCAGGGTTGG:T	ENSG00000119772	AlphaMissense-0.564	0.0001	0.00294248	0.00464966	0.00268128	0.0697042	0.0246274
chr2:25246770:TGGCCACCTGGAGGGTGACACGCCAGGGTTGG:T	ENSG00000119772	AlphaMissense-0.564	0.001	8.86237e-10	3.197e-09	1.69624e-08	0.0967409	0.0163382
chr2:25246770:TGGCCACCTGGAGGGTGACACGCCAGGGTTGG:T	ENSG00000119772	AlphaMissense-0.564	0.01	8.86237e-10	3.197e-09	1.69624e-08	0.0967409	0.0163382
chr2:25246770:TGGCCACCTGGAGGGTGACACGCCAGGGTTGG:T	ENSG00000119772	LOFTEE-HC;SpliceAI-0.8	0.0001	0.000540704	0.000507151	0.00140407	0.0851156	0.02448
chr2:25246770:TGGCCACCTGGAGGGTGACACGCCAGGGTTGG:T	ENSG00000119772	LOFTEE-HC;SpliceAI-0.8	0.001	0.000745892	0.000690281	0.00132544	0.0822512	0.0242385
chr2:25246770:TGGCCACCTGGAGGGTGACACGCCAGGGTTGG:T	ENSG00000119772	LOFTEE-HC;SpliceAI-0.8	0.01	0.000745892	0.000690281	0.00132544	0.0822512	0.0242385
chr2:25246770:TGGCCACCTGGAGGGTGACACGCCAGGGTTGG:T	ENSG00000119772	LOFTEE-HC;SpliceAI-0.8;AlphaMissense-0.564	0.0001	4.86743e-05	5.6448e-05	9.83324e-05	0.0727521	0.0180652
chr2:25246770:TGGCCACCTGGAGGGTGACACGCCAGGGTTGG:T	ENSG00000119772	LOFTEE-HC;SpliceAI-0.8;AlphaMissense-0.564	0.001	2.14758e-10	7.91862e-11	3.00018e-07	0.0900093	0.013843
chr2:25246770:TGGCCACCTGGAGGGTGACACGCCAGGGTTGG:T	ENSG00000119772	LOFTEE-HC;SpliceAI-0.8;AlphaMissense-0.564	0.01	2.14758e-10	7.91862e-11	3.00018e-07	0.0900093	0.013843
chr2:25246770:TGGCCACCTGGAGGGTGACACGCCAGGGTTGG:T	ENSG00000119772	Cauchy		7.77904e-10	3.47725e-10	7.22388e-08
chr2:25246772:GC:G	ENSG00000119772	AlphaMissense-0.564	0.0001	0.00294248	0.00464966	0.00268128	0.0697042	0.0246274
chr2:25246772:GC:G	ENSG00000119772	AlphaMissense-0.564	0.001	8.86237e-10	3.197e-09	1.69624e-08	0.0967409	0.0163382
chr2:25246772:GC:G	ENSG00000119772	AlphaMissense-0.564	0.01	8.86237e-10	3.197e-09	1.69624e-08	0.0967409	0.0163382
chr2:25246772:GC:G	ENSG00000119772	LOFTEE-HC;SpliceAI-0.8	0.0001	0.00053124	0.000504184	0.00139614	0.085167	0.0244837
chr2:25246772:GC:G	ENSG00000119772	LOFTEE-HC;SpliceAI-0.8	0.001	0.000723453	0.000686478	0.00131796	0.0822995	0.0242419
chr2:25246772:GC:G	ENSG00000119772	LOFTEE-HC;SpliceAI-0.8	0.01	0.000723453	0.000686478	0.00131796	0.0822995	0.0242419
chr2:25246772:GC:G	ENSG00000119772	LOFTEE-HC;SpliceAI-0.8;AlphaMissense-0.564	0.0001	4.86496e-05	5.62116e-05	9.78685e-05	0.0727751	0.0180665
chr2:25246772:GC:G	ENSG00000119772	LOFTEE-HC;SpliceAI-0.8;AlphaMissense-0.564	0.001	2.14753e-10	7.87359e-11	2.98207e-07	0.0900265	0.0138438
chr2:25246772:GC:G	ENSG00000119772	LOFTEE-HC;SpliceAI-0.8;AlphaMissense-0.564	0.01	2.14753e-10	7.87359e-11	2.98207e-07	0.0900265	0.0138438
chr2:25246772:GC:G	ENSG00000119772	Cauchy		7.77888e-10	3.45795e-10	7.22153e-08
chr2:25246773:C:T	ENSG00000119772	AlphaMissense-0.564	0.0001	0.00292707	0.00461883	0.00265876	0.0697668	0.024631
chr2:25246773:C:T	ENSG00000119772	AlphaMissense-0.564	0.001	8.73115e-10	3.16127e-09	1.6741e-08	0.0967835	0.0163403
chr2:25246773:C:T	ENSG00000119772	AlphaMissense-0.564	0.01	8.73115e-10	3.16127e-09	1.6741e-08	0.0967835	0.0163403
chr2:25246773:C:T	ENSG00000119772	LOFTEE-HC;SpliceAI-0.8	0.0001	0.000541168	0.000509342	0.00140993	0.0850826	0.0244786
chr2:25246773:C:T	ENSG00000119772	LOFTEE-HC;SpliceAI-0.8	0.001	0.000746522	0.000693115	0.00133097	0.08222	0.0242373
chr2:25246773:C:T	ENSG00000119772	LOFTEE-HC;SpliceAI-0.8	0.01	0.000746522	0.000693115	0.00133097	0.08222	0.0242373
chr2:25246773:C:T	ENSG00000119772	LOFTEE-HC;SpliceAI-0.8;AlphaMissense-0.564	0.0001	4.86545e-05	5.62705e-05	9.79846e-05	0.0727695	0.0180662
chr2:25246773:C:T	ENSG00000119772	LOFTEE-HC;SpliceAI-0.8;AlphaMissense-0.564	0.001	2.14753e-10	7.88368e-11	2.98647e-07	0.0900224	0.0138436
chr2:25246773:C:T	ENSG00000119772	LOFTEE-HC;SpliceAI-0.8;AlphaMissense-0.564	0.01	2.14753e-10	7.88368e-11	2.98647e-07	0.0900224	0.0138436
chr2:25246773:C:T	ENSG00000119772	Cauchy		7.75616e-10	3.46134e-10	7.13283e-08
chr2:25246777:C:G	ENSG00000119772	AlphaMissense-0.564	0.0001	0.00294248	0.00464966	0.00268128	0.0697042	0.0246274
chr2:25246777:C:G	ENSG00000119772	AlphaMissense-0.564	0.001	8.86237e-10	3.197e-09	1.69624e-08	0.0967409	0.0163382
chr2:25246777:C:G	ENSG00000119772	AlphaMissense-0.564	0.01	8.86237e-10	3.197e-09	1.69624e-08	0.0967409	0.0163382
chr2:25246777:C:G	ENSG00000119772	LOFTEE-HC;SpliceAI-0.8	0.0001	0.000530303	0.000499962	0.00138485	0.0852315	0.0244863
chr2:25246777:C:G	ENSG00000119772	LOFTEE-HC;SpliceAI-0.8	0.001	0.000722122	0.000681011	0.0013073	0.0823605	0.0242443
chr2:25246777:C:G	ENSG00000119772	LOFTEE-HC;SpliceAI-0.8	0.01	0.000722122	0.000681011	0.0013073	0.0823605	0.0242443
chr2:25246777:C:G	ENSG00000119772	LOFTEE-HC;SpliceAI-0.8;AlphaMissense-0.564	0.0001	4.85972e-05	5.58473e-05	9.71898e-05	0.0728028	0.0180665
chr2:25246777:C:G	ENSG00000119772	LOFTEE-HC;SpliceAI-0.8;AlphaMissense-0.564	0.001	2.14747e-10	7.807e-11	2.96027e-07	0.0900456	0.0138441
chr2:25246777:C:G	ENSG00000119772	LOFTEE-HC;SpliceAI-0.8;AlphaMissense-0.564	0.01	2.14747e-10	7.807e-11	2.96027e-07	0.0900456	0.0138441
chr2:25246777:C:G	ENSG00000119772	Cauchy		7.77871e-10	3.4294e-10	7.21867e-08
chr2:25246777:C:T	ENSG00000119772	AlphaMissense-0.564	0.0001	0.00294248	0.00464966	0.00268128	0.0697042	0.0246274
chr2:25246777:C:T	ENSG00000119772	AlphaMissense-0.564	0.001	8.86237e-10	3.197e-09	1.69624e-08	0.0967409	0.0163382
chr2:25246777:C:T	ENSG00000119772	AlphaMissense-0.564	0.01	8.86237e-10	3.197e-09	1.69624e-08	0.0967409	0.0163382
chr2:25246777:C:T	ENSG00000119772	LOFTEE-HC;SpliceAI-0.8	0.0001	0.000530412	0.000500467	0.00138619	0.0852228	0.0244858
chr2:25246777:C:T	ENSG00000119772	LOFTEE-HC;SpliceAI-0.8	0.001	0.000722278	0.000681661	0.00130857	0.0823524	0.0242438
chr2:25246777:C:T	ENSG00000119772	LOFTEE-HC;SpliceAI-0.8	0.01	0.000722278	0.000681661	0.00130857	0.0823524	0.0242438
chr2:25246777:C:T	ENSG00000119772	LOFTEE-HC;SpliceAI-0.8;AlphaMissense-0.564	0.0001	4.86051e-05	5.58861e-05	9.72652e-05	0.0727992	0.0180664
chr2:25246777:C:T	ENSG00000119772	LOFTEE-HC;SpliceAI-0.8;AlphaMissense-0.564	0.001	2.14748e-10	7.81413e-11	2.96305e-07	0.0900431	0.013844
chr2:25246777:C:T	ENSG00000119772	LOFTEE-HC;SpliceAI-0.8;AlphaMissense-0.564	0.01	2.14748e-10	7.81413e-11	2.96305e-07	0.0900431	0.013844
chr2:25246777:C:T	ENSG00000119772	Cauchy		7.77873e-10	3.43246e-10	7.21903e-08
chr2:25246777:CTGGAGGGT:C	ENSG00000119772	AlphaMissense-0.564	0.0001	0.00294248	0.00464966	0.00268128	0.0697042	0.0246274
chr2:25246777:CTGGAGGGT:C	ENSG00000119772	AlphaMissense-0.564	0.001	8.86237e-10	3.197e-09	1.69624e-08	0.0967409	0.0163382
chr2:25246777:CTGGAGGGT:C	ENSG00000119772	AlphaMissense-0.564	0.01	8.86237e-10	3.197e-09	1.69624e-08	0.0967409	0.0163382
chr2:25246777:CTGGAGGGT:C	ENSG00000119772	LOFTEE-HC;SpliceAI-0.8	0.0001	0.000541168	0.000509342	0.00140993	0.0850826	0.0244786
chr2:25246777:CTGGAGGGT:C	ENSG00000119772	LOFTEE-HC;SpliceAI-0.8	0.001	0.000746522	0.000693115	0.00133097	0.08222	0.0242373
chr2:25246777:CTGGAGGGT:C	ENSG00000119772	LOFTEE-HC;SpliceAI-0.8	0.01	0.000746522	0.000693115	0.00133097	0.08222	0.0242373
chr2:25246777:CTGGAGGGT:C	ENSG00000119772	LOFTEE-HC;SpliceAI-0.8;AlphaMissense-0.564	0.0001	4.87064e-05	5.6636e-05	9.86836e-05	0.0727379	0.0180652
chr2:25246777:CTGGAGGGT:C	ENSG00000119772	LOFTEE-HC;SpliceAI-0.8;AlphaMissense-0.564	0.001	2.14765e-10	7.95254e-11	3.0114e-07	0.0899995	0.0138429
chr2:25246777:CTGGAGGGT:C	ENSG00000119772	LOFTEE-HC;SpliceAI-0.8;AlphaMissense-0.564	0.01	2.14765e-10	7.95254e-11	3.0114e-07	0.0899995	0.0138429
chr2:25246777:CTGGAGGGT:C	ENSG00000119772	Cauchy		7.77925e-10	3.49178e-10	7.22533e-08
chr2:25246778:T:C	ENSG00000119772	AlphaMissense-0.564	0.0001	0.00294248	0.00464966	0.00268128	0.0697042	0.0246274
chr2:25246778:T:C	ENSG00000119772	AlphaMissense-0.564	0.001	8.86237e-10	3.197e-09	1.69624e-08	0.0967409	0.0163382
chr2:25246778:T:C	ENSG00000119772	AlphaMissense-0.564	0.01	8.86237e-10	3.197e-09	1.69624e-08	0.0967409	0.0163382
chr2:25246778:T:C	ENSG00000119772	LOFTEE-HC;SpliceAI-0.8	0.0001	0.000510377	0.000484313	0.00134296	0.0854822	0.0244985
chr2:25246778:T:C	ENSG00000119772	LOFTEE-HC;SpliceAI-0.8	0.001	0.000734179	0.000660774	0.00126775	0.0825975	0.0242552
chr2:25246778:T:C	ENSG00000119772	LOFTEE-HC;SpliceAI-0.8	0.01	0.000734179	0.000660774	0.00126775	0.0825975	0.0242552
chr2:25246778:T:C	ENSG00000119772	LOFTEE-HC;SpliceAI-0.8;AlphaMissense-0.564	0.0001	4.84355e-05	5.4515e-05	9.46754e-05	0.0729115	0.0180681
chr2:25246778:T:C	ENSG00000119772	LOFTEE-HC;SpliceAI-0.8;AlphaMissense-0.564	0.001	2.14857e-10	7.56278e-11	2.87164e-07	0.0901225	0.0138457
chr2:25246778:T:C	ENSG00000119772	LOFTEE-HC;SpliceAI-0.8;AlphaMissense-0.564	0.01	2.14857e-10	7.56278e-11	2.87164e-07	0.0901225	0.0138457
chr2:25246778:T:C	ENSG00000119772	Cauchy		7.78191e-10	3.3246e-10	7.20659e-08
chr2:25246784:G:C	ENSG00000119772	AlphaMissense-0.564	0.0001	0.00294248	0.00464966	0.00268128	0.0697042	0.0246274
chr2:25246784:G:C	ENSG00000119772	AlphaMissense-0.564	0.001	8.86237e-10	3.197e-09	1.69624e-08	0.0967409	0.0163382
chr2:25246784:G:C	ENSG00000119772	AlphaMissense-0.564	0.01	8.86237e-10	3.197e-09	1.69624e-08	0.0967409	0.0163382
chr2:25246784:G:C	ENSG00000119772	LOFTEE-HC;SpliceAI-0.8	0.0001	0.000530648	0.00050154	0.00138906	0.0852087	0.0244857
chr2:25246784:G:C	ENSG00000119772	LOFTEE-HC;SpliceAI-0.8	0.001	0.000722617	0.000683058	0.00131127	0.0823389	0.0242438
chr2:25246784:G:C	ENSG00000119772	LOFTEE-HC;SpliceAI-0.8	0.01	0.000722617	0.000683058	0.00131127	0.0823389	0.0242438
chr2:25246784:G:C	ENSG00000119772	LOFTEE-HC;SpliceAI-0.8;AlphaMissense-0.564	0.0001	4.86134e-05	5.59839e-05	9.744e-05	0.0727936	0.0180668
chr2:25246784:G:C	ENSG00000119772	LOFTEE-HC;SpliceAI-0.8;AlphaMissense-0.564	0.001	2.14751e-10	7.8306e-11	2.96746e-07	0.0900397	0.0138441
chr2:25246784:G:C	ENSG00000119772	LOFTEE-HC;SpliceAI-0.8;AlphaMissense-0.564	0.01	2.14751e-10	7.8306e-11	2.96746e-07	0.0900397	0.0138441
chr2:25246784:G:C	ENSG00000119772	Cauchy		7.77882e-10	3.43952e-10	7.21962e-08
chr2:25247045:ACTCACCT:A	ENSG00000119772	AlphaMissense-0.564	0.0001	0.00294248	0.00464966	0.00268128	0.0697042	0.0246274
chr2:25247045:ACTCACCT:A	ENSG00000119772	AlphaMissense-0.564	0.001	8.86237e-10	3.197e-09	1.69624e-08	0.0967409	0.0163382
chr2:25247045:ACTCACCT:A	ENSG00000119772	AlphaMissense-0.564	0.01	8.86237e-10	3.197e-09	1.69624e-08	0.0967409	0.0163382
chr2:25247045:ACTCACCT:A	ENSG00000119772	LOFTEE-HC;SpliceAI-0.8	0.0001	0.000540577	0.000506544	0.00140244	0.0851259	0.0244807
chr2:25247045:ACTCACCT:A	ENSG00000119772	LOFTEE-HC;SpliceAI-0.8	0.001	0.000731017	0.000689502	0.0013239	0.0822609	0.0242392
chr2:25247045:ACTCACCT:A	ENSG00000119772	LOFTEE-HC;SpliceAI-0.8	0.01	0.000731017	0.000689502	0.0013239	0.0822609	0.0242392
chr2:25247045:ACTCACCT:A	ENSG00000119772	LOFTEE-HC;SpliceAI-0.8;AlphaMissense-0.564	0.0001	4.8668e-05	5.64014e-05	9.82402e-05	0.0727565	0.0180655
chr2:25247045:ACTCACCT:A	ENSG00000119772	LOFTEE-HC;SpliceAI-0.8;AlphaMissense-0.564	0.001	2.14757e-10	7.91036e-11	2.99674e-07	0.0900124	0.0138432
chr2:25247045:ACTCACCT:A	ENSG00000119772	LOFTEE-HC;SpliceAI-0.8;AlphaMissense-0.564	0.01	2.14757e-10	7.91036e-11	2.99674e-07	0.0900124	0.0138432
chr2:25247045:ACTCACCT:A	ENSG00000119772	Cauchy		7.77901e-10	3.47371e-10	7.22344e-08
chr2:25247047:TCA:T	ENSG00000119772	AlphaMissense-0.564	0.0001	0.00294248	0.00464966	0.00268128	0.0697042	0.0246274
chr2:25247047:TCA:T	ENSG00000119772	AlphaMissense-0.564	0.001	8.86237e-10	3.197e-09	1.69624e-08	0.0967409	0.0163382
chr2:25247047:TCA:T	ENSG00000119772	AlphaMissense-0.564	0.01	8.86237e-10	3.197e-09	1.69624e-08	0.0967409	0.0163382
chr2:25247047:TCA:T	ENSG00000119772	LOFTEE-HC;SpliceAI-0.8	0.0001	0.000540432	0.000505851	0.00140057	0.0851377	0.0244815
chr2:25247047:TCA:T	ENSG00000119772	LOFTEE-HC;SpliceAI-0.8	0.001	0.000730805	0.00068861	0.00132214	0.082272	0.0242399
chr2:25247047:TCA:T	ENSG00000119772	LOFTEE-HC;SpliceAI-0.8	0.01	0.000730805	0.00068861	0.00132214	0.082272	0.0242399
chr2:25247047:TCA:T	ENSG00000119772	LOFTEE-HC;SpliceAI-0.8;AlphaMissense-0.564	0.0001	4.86721e-05	5.6347e-05	9.81313e-05	0.0727618	0.0180657
chr2:25247047:TCA:T	ENSG00000119772	LOFTEE-HC;SpliceAI-0.8;AlphaMissense-0.564	0.001	2.14747e-10	7.90052e-11	2.99262e-07	0.0900163	0.0138434
chr2:25247047:TCA:T	ENSG00000119772	LOFTEE-HC;SpliceAI-0.8;AlphaMissense-0.564	0.01	2.14747e-10	7.90052e-11	2.99262e-07	0.0900163	0.0138434
chr2:25247047:TCA:T	ENSG00000119772	Cauchy		7.7787e-10	3.4695e-10	7.2229e-08
chr2:25247047:TCAC:T	ENSG00000119772	AlphaMissense-0.564	0.0001	0.00294248	0.00464966	0.00268128	0.0697042	0.0246274
chr2:25247047:TCAC:T	ENSG00000119772	AlphaMissense-0.564	0.001	8.86237e-10	3.197e-09	1.69624e-08	0.0967409	0.0163382
chr2:25247047:TCAC:T	ENSG00000119772	AlphaMissense-0.564	0.01	8.86237e-10	3.197e-09	1.69624e-08	0.0967409	0.0163382
chr2:25247047:TCAC:T	ENSG00000119772	LOFTEE-HC;SpliceAI-0.8	0.0001	0.000540406	0.000505724	0.00140026	0.0851407	0.0244819
chr2:25247047:TCAC:T	ENSG00000119772	LOFTEE-HC;SpliceAI-0.8	0.001	0.000730769	0.000688454	0.00132185	0.0822748	0.0242403
chr2:25247047:TCAC:T	ENSG00000119772	LOFTEE-HC;SpliceAI-0.8	0.01	0.000730769	0.000688454	0.00132185	0.0822748	0.0242403
chr2:25247047:TCAC:T	ENSG00000119772	LOFTEE-HC;SpliceAI-0.8;AlphaMissense-0.564	0.0001	4.86655e-05	5.63312e-05	9.81048e-05	0.0727637	0.0180659
chr2:25247047:TCAC:T	ENSG00000119772	LOFTEE-HC;SpliceAI-0.8;AlphaMissense-0.564	0.001	2.14747e-10	7.89508e-11	2.99097e-07	0.0900182	0.0138434
chr2:25247047:TCAC:T	ENSG00000119772	LOFTEE-HC;SpliceAI-0.8;AlphaMissense-0.564	0.01	2.14747e-10	7.89508e-11	2.99097e-07	0.0900182	0.0138434
chr2:25247047:TCAC:T	ENSG00000119772	Cauchy		7.77871e-10	3.46716e-10	7.22269e-08
chr2:25247049:A:C	ENSG00000119772	AlphaMissense-0.564	0.0001	0.00294248	0.00464966	0.00268128	0.0697042	0.0246274
chr2:25247049:A:C	ENSG00000119772	AlphaMissense-0.564	0.001	8.86237e-10	3.197e-09	1.69624e-08	0.0967409	0.0163382
chr2:25247049:A:C	ENSG00000119772	AlphaMissense-0.564	0.01	8.86237e-10	3.197e-09	1.69624e-08	0.0967409	0.0163382
chr2:25247049:A:C	ENSG00000119772	LOFTEE-HC;SpliceAI-0.8	0.0001	0.000531119	0.00050365	0.00139472	0.0851766	0.0244844
chr2:25247049:A:C	ENSG00000119772	LOFTEE-HC;SpliceAI-0.8	0.001	0.000723285	0.000685791	0.00131662	0.0823085	0.0242426
chr2:25247049:A:C	ENSG00000119772	LOFTEE-HC;SpliceAI-0.8	0.01	0.000723285	0.000685791	0.00131662	0.0823085	0.0242426
chr2:25247049:A:C	ENSG00000119772	LOFTEE-HC;SpliceAI-0.8;AlphaMissense-0.564	0.0001	4.86361e-05	5.61656e-05	9.77821e-05	0.0727796	0.0180668
chr2:25247049:A:C	ENSG00000119772	LOFTEE-HC;SpliceAI-0.8;AlphaMissense-0.564	0.001	2.14758e-10	7.86369e-11	2.97845e-07	0.0900301	0.013844
chr2:25247049:A:C	ENSG00000119772	LOFTEE-HC;SpliceAI-0.8;AlphaMissense-0.564	0.01	2.14758e-10	7.86369e-11	2.97845e-07	0.0900301	0.013844
chr2:25247049:A:C	ENSG00000119772	Cauchy		7.77904e-10	3.45371e-10	7.22106e-08
chr2:25247049:A:T	ENSG00000119772	AlphaMissense-0.564	0.0001	0.00294248	0.00464966	0.00268128	0.0697042	0.0246274
chr2:25247049:A:T	ENSG00000119772	AlphaMissense-0.564	0.001	8.86237e-10	3.197e-09	1.69624e-08	0.0967409	0.0163382
chr2:25247049:A:T	ENSG00000119772	AlphaMissense-0.564	0.01	8.86237e-10	3.197e-09	1.69624e-08	0.0967409	0.0163382
chr2:25247049:A:T	ENSG00000119772	LOFTEE-HC;SpliceAI-0.8	0.0001	0.000531858	0.000505414	0.00139943	0.0851459	0.0244822
chr2:25247049:A:T	ENSG00000119772	LOFTEE-HC;SpliceAI-0.8	0.001	0.000730674	0.000688055	0.00132106	0.0822796	0.0242406
chr2:25247049:A:T	ENSG00000119772	LOFTEE-HC;SpliceAI-0.8	0.01	0.000730674	0.000688055	0.00132106	0.0822796	0.0242406
chr2:25247049:A:T	ENSG00000119772	LOFTEE-HC;SpliceAI-0.8;AlphaMissense-0.564	0.0001	4.86608e-05	5.6309e-05	9.80591e-05	0.0727658	0.018066
chr2:25247049:A:T	ENSG00000119772	LOFTEE-HC;SpliceAI-0.8;AlphaMissense-0.564	0.001	2.14746e-10	7.892e-11	2.9894e-07	0.0900196	0.0138435
chr2:25247049:A:T	ENSG00000119772	LOFTEE-HC;SpliceAI-0.8;AlphaMissense-0.564	0.01	2.14746e-10	7.892e-11	2.9894e-07	0.0900196	0.0138435
chr2:25247049:A:T	ENSG00000119772	Cauchy		7.77869e-10	3.46584e-10	7.22249e-08
chr2:25247050:C:T	ENSG00000119772	AlphaMissense-0.564	0.0001	0.00294248	0.00464966	0.00268128	0.0697042	0.0246274
chr2:25247050:C:T	ENSG00000119772	AlphaMissense-0.564	0.001	8.86237e-10	3.197e-09	1.69624e-08	0.0967409	0.0163382
chr2:25247050:C:T	ENSG00000119772	AlphaMissense-0.564	0.01	8.86237e-10	3.197e-09	1.69624e-08	0.0967409	0.0163382
chr2:25247050:C:T	ENSG00000119772	LOFTEE-HC;SpliceAI-0.8	0.0001	0.000527881	0.000495662	0.00137333	0.0853024	0.0244904
chr2:25247050:C:T	ENSG00000119772	LOFTEE-HC;SpliceAI-0.8	0.001	0.000720821	0.000675466	0.00129642	0.0824275	0.024248
chr2:25247050:C:T	ENSG00000119772	LOFTEE-HC;SpliceAI-0.8	0.01	0.000720821	0.000675466	0.00129642	0.0824275	0.024248
chr2:25247050:C:T	ENSG00000119772	LOFTEE-HC;SpliceAI-0.8;AlphaMissense-0.564	0.0001	4.85601e-05	5.54893e-05	9.6505e-05	0.0728341	0.0180675
chr2:25247050:C:T	ENSG00000119772	LOFTEE-HC;SpliceAI-0.8;AlphaMissense-0.564	0.001	2.14755e-10	7.74007e-11	2.93588e-07	0.0900683	0.0138448
chr2:25247050:C:T	ENSG00000119772	LOFTEE-HC;SpliceAI-0.8;AlphaMissense-0.564	0.01	2.14755e-10	7.74007e-11	2.93588e-07	0.0900683	0.0138448
chr2:25247050:C:T	ENSG00000119772	Cauchy		7.77894e-10	3.4007e-10	7.21541e-08
chr2:25247053:G:A	ENSG00000119772	AlphaMissense-0.564	0.0001	0.00294248	0.00464966	0.00268128	0.0697042	0.0246274
chr2:25247053:G:A	ENSG00000119772	AlphaMissense-0.564	0.001	8.86237e-10	3.197e-09	1.69624e-08	0.0967409	0.0163382
chr2:25247053:G:A	ENSG00000119772	AlphaMissense-0.564	0.01	8.86237e-10	3.197e-09	1.69624e-08	0.0967409	0.0163382
chr2:25247053:G:A	ENSG00000119772	LOFTEE-HC;SpliceAI-0.8	0.0001	0.00052974	0.000497334	0.00137782	0.0852727	0.0244883
chr2:25247053:G:A	ENSG00000119772	LOFTEE-HC;SpliceAI-0.8	0.001	0.00072132	0.000677621	0.00130067	0.0823995	0.024246
chr2:25247053:G:A	ENSG00000119772	LOFTEE-HC;SpliceAI-0.8	0.01	0.00072132	0.000677621	0.00130067	0.0823995	0.024246
chr2:25247053:G:A	ENSG00000119772	LOFTEE-HC;SpliceAI-0.8;AlphaMissense-0.564	0.0001	4.85733e-05	5.56276e-05	9.6773e-05	0.0728204	0.0180668
chr2:25247053:G:A	ENSG00000119772	LOFTEE-HC;SpliceAI-0.8;AlphaMissense-0.564	0.001	2.14755e-10	7.76812e-11	2.94656e-07	0.0900578	0.0138443
chr2:25247053:G:A	ENSG00000119772	LOFTEE-HC;SpliceAI-0.8;AlphaMissense-0.564	0.01	2.14755e-10	7.76812e-11	2.94656e-07	0.0900578	0.0138443
chr2:25247053:G:A	ENSG00000119772	Cauchy		7.77893e-10	3.41273e-10	7.21684e-08
chr2:25247054:C:T	ENSG00000119772	AlphaMissense-0.564	0.0001	0.00294248	0.00464966	0.00268128	0.0697042	0.0246274
chr2:25247054:C:T	ENSG00000119772	AlphaMissense-0.564	0.001	8.86237e-10	3.197e-09	1.69624e-08	0.0967409	0.0163382
chr2:25247054:C:T	ENSG00000119772	AlphaMissense-0.564	0.01	8.86237e-10	3.197e-09	1.69624e-08	0.0967409	0.0163382
chr2:25247054:C:T	ENSG00000119772	LOFTEE-HC;SpliceAI-0.8	0.0001	0.000541168	0.000509342	0.00140993	0.0850826	0.0244786
chr2:25247054:C:T	ENSG00000119772	LOFTEE-HC;SpliceAI-0.8	0.001	0.000746522	0.000693115	0.00133097	0.08222	0.0242373
chr2:25247054:C:T	ENSG00000119772	LOFTEE-HC;SpliceAI-0.8	0.01	0.000746522	0.000693115	0.00133097	0.08222	0.0242373
chr2:25247054:C:T	ENSG00000119772	LOFTEE-HC;SpliceAI-0.8;AlphaMissense-0.564	0.0001	4.87064e-05	5.6636e-05	9.86836e-05	0.0727379	0.0180652
chr2:25247054:C:T	ENSG00000119772	LOFTEE-HC;SpliceAI-0.8;AlphaMissense-0.564	0.001	2.14765e-10	7.95254e-11	3.0114e-07	0.0899995	0.0138429
chr2:25247054:C:T	ENSG00000119772	LOFTEE-HC;SpliceAI-0.8;AlphaMissense-0.564	0.01	2.14765e-10	7.95254e-11	3.0114e-07	0.0899995	0.0138429
chr2:25247054:C:T	ENSG00000119772	Cauchy		7.77925e-10	3.49178e-10	7.22533e-08
chr2:25247057:G:A	ENSG00000119772	AlphaMissense-0.564	0.0001	0.00294248	0.00464966	0.00268128	0.0697042	0.0246274
chr2:25247057:G:A	ENSG00000119772	AlphaMissense-0.564	0.001	8.86237e-10	3.197e-09	1.69624e-08	0.0967409	0.0163382
chr2:25247057:G:A	ENSG00000119772	AlphaMissense-0.564	0.01	8.86237e-10	3.197e-09	1.69624e-08	0.0967409	0.0163382
chr2:25247057:G:A	ENSG00000119772	LOFTEE-HC;SpliceAI-0.8	0.0001	0.000541168	0.000509342	0.00140993	0.0850826	0.0244786
chr2:25247057:G:A	ENSG00000119772	LOFTEE-HC;SpliceAI-0.8	0.001	0.000746522	0.000693115	0.00133097	0.08222	0.0242373
chr2:25247057:G:A	ENSG00000119772	LOFTEE-HC;SpliceAI-0.8	0.01	0.000746522	0.000693115	0.00133097	0.08222	0.0242373
chr2:25247057:G:A	ENSG00000119772	LOFTEE-HC;SpliceAI-0.8;AlphaMissense-0.564	0.0001	4.87064e-05	5.6636e-05	9.86836e-05	0.0727379	0.0180652
chr2:25247057:G:A	ENSG00000119772	LOFTEE-HC;SpliceAI-0.8;AlphaMissense-0.564	0.001	2.14765e-10	7.95254e-11	3.0114e-07	0.0899995	0.0138429
chr2:25247057:G:A	ENSG00000119772	LOFTEE-HC;SpliceAI-0.8;AlphaMissense-0.564	0.01	2.14765e-10	7.95254e-11	3.0114e-07	0.0899995	0.0138429
chr2:25247057:G:A	ENSG00000119772	Cauchy		7.77925e-10	3.49178e-10	7.22533e-08
chr2:25247058:A:T	ENSG00000119772	AlphaMissense-0.564	0.0001	0.00291559	0.00459161	0.00263892	0.0698222	0.0246341
chr2:25247058:A:T	ENSG00000119772	AlphaMissense-0.564	0.001	8.61864e-10	3.1304e-09	1.65481e-08	0.0968212	0.0163422
chr2:25247058:A:T	ENSG00000119772	AlphaMissense-0.564	0.01	8.61864e-10	3.1304e-09	1.65481e-08	0.0968212	0.0163422
chr2:25247058:A:T	ENSG00000119772	LOFTEE-HC;SpliceAI-0.8	0.0001	0.000541168	0.000509342	0.00140993	0.0850826	0.0244786
chr2:25247058:A:T	ENSG00000119772	LOFTEE-HC;SpliceAI-0.8	0.001	0.000746522	0.000693115	0.00133097	0.08222	0.0242373
chr2:25247058:A:T	ENSG00000119772	LOFTEE-HC;SpliceAI-0.8	0.01	0.000746522	0.000693115	0.00133097	0.08222	0.0242373
chr2:25247058:A:T	ENSG00000119772	LOFTEE-HC;SpliceAI-0.8;AlphaMissense-0.564	0.0001	4.86073e-05	5.59476e-05	9.73703e-05	0.0727971	0.018067
chr2:25247058:A:T	ENSG00000119772	LOFTEE-HC;SpliceAI-0.8;AlphaMissense-0.564	0.001	2.1475e-10	7.82429e-11	2.96475e-07	0.0900423	0.0138443
chr2:25247058:A:T	ENSG00000119772	LOFTEE-HC;SpliceAI-0.8;AlphaMissense-0.564	0.01	2.1475e-10	7.82429e-11	2.96475e-07	0.0900423	0.0138443
chr2:25247058:A:T	ENSG00000119772	Cauchy		7.73611e-10	3.43507e-10	7.05228e-08
chr2:25247063:G:A	ENSG00000119772	AlphaMissense-0.564	0.0001	0.00294248	0.00464966	0.00268128	0.0697042	0.0246274
chr2:25247063:G:A	ENSG00000119772	AlphaMissense-0.564	0.001	8.86237e-10	3.197e-09	1.69624e-08	0.0967409	0.0163382
chr2:25247063:G:A	ENSG00000119772	AlphaMissense-0.564	0.01	8.86237e-10	3.197e-09	1.69624e-08	0.0967409	0.0163382
chr2:25247063:G:A	ENSG00000119772	LOFTEE-HC;SpliceAI-0.8	0.0001	0.000541168	0.000509342	0.00140993	0.0850826	0.0244786
chr2:25247063:G:A	ENSG00000119772	LOFTEE-HC;SpliceAI-0.8	0.001	0.000746522	0.000693115	0.00133097	0.08222	0.0242373
chr2:25247063:G:A	ENSG00000119772	LOFTEE-HC;SpliceAI-0.8	0.01	0.000746522	0.000693115	0.00133097	0.08222	0.0242373
chr2:25247063:G:A	ENSG00000119772	LOFTEE-HC;SpliceAI-0.8;AlphaMissense-0.564	0.0001	4.87064e-05	5.6636e-05	9.86836e-05	0.0727379	0.0180652
chr2:25247063:G:A	ENSG00000119772	LOFTEE-HC;SpliceAI-0.8;AlphaMissense-0.564	0.001	2.14765e-10	7.95254e-11	3.0114e-07	0.0899995	0.0138429
chr2:25247063:G:A	ENSG00000119772	LOFTEE-HC;SpliceAI-0.8;AlphaMissense-0.564	0.01	2.14765e-10	7.95254e-11	3.0114e-07	0.0899995	0.0138429
chr2:25247063:G:A	ENSG00000119772	Cauchy		7.77925e-10	3.49178e-10	7.22533e-08
chr2:25247063:G:T	ENSG00000119772	AlphaMissense-0.564	0.0001	0.00294248	0.00464966	0.00268128	0.0697042	0.0246274
chr2:25247063:G:T	ENSG00000119772	AlphaMissense-0.564	0.001	8.86237e-10	3.197e-09	1.69624e-08	0.0967409	0.0163382
chr2:25247063:G:T	ENSG00000119772	AlphaMissense-0.564	0.01	8.86237e-10	3.197e-09	1.69624e-08	0.0967409	0.0163382
chr2:25247063:G:T	ENSG00000119772	LOFTEE-HC;SpliceAI-0.8	0.0001	0.000532019	0.00050542	0.00139944	0.0851457	0.0244822
chr2:25247063:G:T	ENSG00000119772	LOFTEE-HC;SpliceAI-0.8	0.001	0.000730676	0.000688062	0.00132108	0.0822795	0.0242406
chr2:25247063:G:T	ENSG00000119772	LOFTEE-HC;SpliceAI-0.8	0.01	0.000730676	0.000688062	0.00132108	0.0822795	0.0242406
chr2:25247063:G:T	ENSG00000119772	LOFTEE-HC;SpliceAI-0.8;AlphaMissense-0.564	0.0001	4.86607e-05	5.6308e-05	9.80579e-05	0.0727659	0.018066
chr2:25247063:G:T	ENSG00000119772	LOFTEE-HC;SpliceAI-0.8;AlphaMissense-0.564	0.001	2.14755e-10	7.891e-11	2.98926e-07	0.0900198	0.0138435
chr2:25247063:G:T	ENSG00000119772	LOFTEE-HC;SpliceAI-0.8;AlphaMissense-0.564	0.01	2.14755e-10	7.891e-11	2.98926e-07	0.0900198	0.0138435
chr2:25247063:G:T	ENSG00000119772	Cauchy		7.77894e-10	3.46541e-10	7.22247e-08
chr2:25247067:A:T	ENSG00000119772	AlphaMissense-0.564	0.0001	0.00293901	0.00462448	0.00266293	0.0697547	0.0246301
chr2:25247067:A:T	ENSG00000119772	AlphaMissense-0.564	0.001	8.758e-10	3.16832e-09	1.67863e-08	0.0967749	0.0163399
chr2:25247067:A:T	ENSG00000119772	AlphaMissense-0.564	0.01	8.758e-10	3.16832e-09	1.67863e-08	0.0967749	0.0163399
chr2:25247067:A:T	ENSG00000119772	LOFTEE-HC;SpliceAI-0.8	0.0001	0.000541168	0.000509342	0.00140993	0.0850826	0.0244786
chr2:25247067:A:T	ENSG00000119772	LOFTEE-HC;SpliceAI-0.8	0.001	0.000746522	0.000693115	0.00133097	0.08222	0.0242373
chr2:25247067:A:T	ENSG00000119772	LOFTEE-HC;SpliceAI-0.8	0.01	0.000746522	0.000693115	0.00133097	0.08222	0.0242373
chr2:25247067:A:T	ENSG00000119772	LOFTEE-HC;SpliceAI-0.8;AlphaMissense-0.564	0.0001	4.86707e-05	5.63365e-05	9.81134e-05	0.072763	0.0180659
chr2:25247067:A:T	ENSG00000119772	LOFTEE-HC;SpliceAI-0.8;AlphaMissense-0.564	0.001	2.14755e-10	7.89722e-11	2.99157e-07	0.0900175	0.0138434
chr2:25247067:A:T	ENSG00000119772	LOFTEE-HC;SpliceAI-0.8;AlphaMissense-0.564	0.01	2.14755e-10	7.89722e-11	2.99157e-07	0.0900175	0.0138434
chr2:25247067:A:T	ENSG00000119772	Cauchy		7.7609e-10	3.46732e-10	7.15175e-08
chr2:25247070:G:A	ENSG00000119772	AlphaMissense-0.564	0.0001	0.00292642	0.00461632	0.00265691	0.0697723	0.0246314
chr2:25247070:G:A	ENSG00000119772	AlphaMissense-0.564	0.001	8.71975e-10	3.15837e-09	1.67201e-08	0.0967875	0.0163405
chr2:25247070:G:A	ENSG00000119772	AlphaMissense-0.564	0.01	8.71975e-10	3.15837e-09	1.67201e-08	0.0967875	0.0163405
chr2:25247070:G:A	ENSG00000119772	LOFTEE-HC;SpliceAI-0.8	0.0001	0.000541168	0.000509342	0.00140993	0.0850826	0.0244786
chr2:25247070:G:A	ENSG00000119772	LOFTEE-HC;SpliceAI-0.8	0.001	0.000746522	0.000693115	0.00133097	0.08222	0.0242373
chr2:25247070:G:A	ENSG00000119772	LOFTEE-HC;SpliceAI-0.8	0.01	0.000746522	0.000693115	0.00133097	0.08222	0.0242373
chr2:25247070:G:A	ENSG00000119772	LOFTEE-HC;SpliceAI-0.8;AlphaMissense-0.564	0.0001	4.86503e-05	5.62392e-05	9.79243e-05	0.0727726	0.0180664
chr2:25247070:G:A	ENSG00000119772	LOFTEE-HC;SpliceAI-0.8;AlphaMissense-0.564	0.001	2.14754e-10	7.87756e-11	2.98394e-07	0.0900249	0.0138438
chr2:25247070:G:A	ENSG00000119772	LOFTEE-HC;SpliceAI-0.8;AlphaMissense-0.564	0.01	2.14754e-10	7.87756e-11	2.98394e-07	0.0900249	0.0138438
chr2:25247070:G:A	ENSG00000119772	Cauchy		7.75418e-10	3.45864e-10	7.12411e-08
chr2:25247071:C:G	ENSG00000119772	AlphaMissense-0.564	0.0001	0.00294082	0.00463139	0.00266812	0.0697398	0.024629
chr2:25247071:C:G	ENSG00000119772	AlphaMissense-0.564	0.001	8.78845e-10	3.17613e-09	1.68407e-08	0.0967647	0.0163392
chr2:25247071:C:G	ENSG00000119772	AlphaMissense-0.564	0.01	8.78845e-10	3.17613e-09	1.68407e-08	0.0967647	0.0163392
chr2:25247071:C:G	ENSG00000119772	LOFTEE-HC;SpliceAI-0.8	0.0001	0.000541168	0.000509342	0.00140993	0.0850826	0.0244786
chr2:25247071:C:G	ENSG00000119772	LOFTEE-HC;SpliceAI-0.8	0.001	0.000746522	0.000693115	0.00133097	0.08222	0.0242373
chr2:25247071:C:G	ENSG00000119772	LOFTEE-HC;SpliceAI-0.8	0.01	0.000746522	0.000693115	0.00133097	0.08222	0.0242373
chr2:25247071:C:G	ENSG00000119772	LOFTEE-HC;SpliceAI-0.8;AlphaMissense-0.564	0.0001	4.867e-05	5.64157e-05	9.8271e-05	0.0727553	0.0180654
chr2:25247071:C:G	ENSG00000119772	LOFTEE-HC;SpliceAI-0.8;AlphaMissense-0.564	0.001	2.14749e-10	7.91207e-11	2.99766e-07	0.0900117	0.0138431
chr2:25247071:C:G	ENSG00000119772	LOFTEE-HC;SpliceAI-0.8;AlphaMissense-0.564	0.01	2.14749e-10	7.91207e-11	2.99766e-07	0.0900117	0.0138431
chr2:25247071:C:G	ENSG00000119772	Cauchy		7.76602e-10	3.47389e-10	7.17449e-08
chr2:25247071:C:T	ENSG00000119772	AlphaMissense-0.564	0.0001	0.00294172	0.00463483	0.00267066	0.0697324	0.0246284
chr2:25247071:C:T	ENSG00000119772	AlphaMissense-0.564	0.001	8.8043e-10	3.18023e-09	1.68682e-08	0.0967596	0.016339
chr2:25247071:C:T	ENSG00000119772	AlphaMissense-0.564	0.01	8.8043e-10	3.18023e-09	1.68682e-08	0.0967596	0.016339
chr2:25247071:C:T	ENSG00000119772	LOFTEE-HC;SpliceAI-0.8	0.0001	0.000541168	0.000509342	0.00140993	0.0850826	0.0244786
chr2:25247071:C:T	ENSG00000119772	LOFTEE-HC;SpliceAI-0.8	0.001	0.000746522	0.000693115	0.00133097	0.08222	0.0242373
chr2:25247071:C:T	ENSG00000119772	LOFTEE-HC;SpliceAI-0.8	0.01	0.000746522	0.000693115	0.00133097	0.08222	0.0242373
chr2:25247071:C:T	ENSG00000119772	LOFTEE-HC;SpliceAI-0.8;AlphaMissense-0.564	0.0001	4.86754e-05	5.64564e-05	9.83493e-05	0.0727513	0.0180652
chr2:25247071:C:T	ENSG00000119772	LOFTEE-HC;SpliceAI-0.8;AlphaMissense-0.564	0.001	2.14759e-10	7.91998e-11	3.00076e-07	0.0900088	0.013843
chr2:25247071:C:T	ENSG00000119772	LOFTEE-HC;SpliceAI-0.8;AlphaMissense-0.564	0.01	2.14759e-10	7.91998e-11	3.00076e-07	0.0900088	0.013843
chr2:25247071:C:T	ENSG00000119772	Cauchy		7.76905e-10	3.47739e-10	7.18597e-08
chr2:25247075:G:A	ENSG00000119772	AlphaMissense-0.564	0.0001	0.00294248	0.00464966	0.00268128	0.0697042	0.0246274
chr2:25247075:G:A	ENSG00000119772	AlphaMissense-0.564	0.001	8.86237e-10	3.197e-09	1.69624e-08	0.0967409	0.0163382
chr2:25247075:G:A	ENSG00000119772	AlphaMissense-0.564	0.01	8.86237e-10	3.197e-09	1.69624e-08	0.0967409	0.0163382
chr2:25247075:G:A	ENSG00000119772	LOFTEE-HC;SpliceAI-0.8	0.0001	0.000541168	0.000509342	0.00140993	0.0850826	0.0244786
chr2:25247075:G:A	ENSG00000119772	LOFTEE-HC;SpliceAI-0.8	0.001	0.000746522	0.000693115	0.00133097	0.08222	0.0242373
chr2:25247075:G:A	ENSG00000119772	LOFTEE-HC;SpliceAI-0.8	0.01	0.000746522	0.000693115	0.00133097	0.08222	0.0242373
chr2:25247075:G:A	ENSG00000119772	LOFTEE-HC;SpliceAI-0.8;AlphaMissense-0.564	0.0001	4.87064e-05	5.6636e-05	9.86836e-05	0.0727379	0.0180652
chr2:25247075:G:A	ENSG00000119772	LOFTEE-HC;SpliceAI-0.8;AlphaMissense-0.564	0.001	2.14765e-10	7.95254e-11	3.0114e-07	0.0899995	0.0138429
chr2:25247075:G:A	ENSG00000119772	LOFTEE-HC;SpliceAI-0.8;AlphaMissense-0.564	0.01	2.14765e-10	7.95254e-11	3.0114e-07	0.0899995	0.0138429
chr2:25247075:G:A	ENSG00000119772	Cauchy		7.77925e-10	3.49178e-10	7.22533e-08
chr2:25247076:C:A	ENSG00000119772	AlphaMissense-0.564	0.0001	0.00292651	0.00461664	0.00265716	0.0697716	0.0246314
chr2:25247076:C:A	ENSG00000119772	AlphaMissense-0.564	0.001	8.71994e-10	3.1584e-09	1.67217e-08	0.0967872	0.0163405
chr2:25247076:C:A	ENSG00000119772	AlphaMissense-0.564	0.01	8.71994e-10	3.1584e-09	1.67217e-08	0.0967872	0.0163405
chr2:25247076:C:A	ENSG00000119772	LOFTEE-HC;SpliceAI-0.8	0.0001	0.000541168	0.000509342	0.00140993	0.0850826	0.0244786
chr2:25247076:C:A	ENSG00000119772	LOFTEE-HC;SpliceAI-0.8	0.001	0.000746522	0.000693115	0.00133097	0.08222	0.0242373
chr2:25247076:C:A	ENSG00000119772	LOFTEE-HC;SpliceAI-0.8	0.01	0.000746522	0.000693115	0.00133097	0.08222	0.0242373
chr2:25247076:C:A	ENSG00000119772	LOFTEE-HC;SpliceAI-0.8;AlphaMissense-0.564	0.0001	4.86507e-05	5.62416e-05	9.793e-05	0.0727724	0.0180664
chr2:25247076:C:A	ENSG00000119772	LOFTEE-HC;SpliceAI-0.8;AlphaMissense-0.564	0.001	2.14745e-10	7.87744e-11	2.98406e-07	0.0900248	0.0138438
chr2:25247076:C:A	ENSG00000119772	LOFTEE-HC;SpliceAI-0.8;AlphaMissense-0.564	0.01	2.14745e-10	7.87744e-11	2.98406e-07	0.0900248	0.0138438
chr2:25247076:C:A	ENSG00000119772	Cauchy		7.75395e-10	3.45858e-10	7.12477e-08
chr2:25247076:C:T	ENSG00000119772	AlphaMissense-0.564	0.0001	0.00294213	0.00457816	0.00262936	0.0698477	0.024635
chr2:25247076:C:T	ENSG00000119772	AlphaMissense-0.564	0.001	8.56753e-10	3.11542e-09	1.64663e-08	0.0968378	0.0163428
chr2:25247076:C:T	ENSG00000119772	AlphaMissense-0.564	0.01	8.56753e-10	3.11542e-09	1.64663e-08	0.0968378	0.0163428
chr2:25247076:C:T	ENSG00000119772	LOFTEE-HC;SpliceAI-0.8	0.0001	0.000541168	0.000509342	0.00140993	0.0850826	0.0244786
chr2:25247076:C:T	ENSG00000119772	LOFTEE-HC;SpliceAI-0.8	0.001	0.000746522	0.000693115	0.00133097	0.08222	0.0242373
chr2:25247076:C:T	ENSG00000119772	LOFTEE-HC;SpliceAI-0.8	0.01	0.000746522	0.000693115	0.00133097	0.08222	0.0242373
chr2:25247076:C:T	ENSG00000119772	LOFTEE-HC;SpliceAI-0.8;AlphaMissense-0.564	0.0001	4.86208e-05	5.60437e-05	9.75572e-05	0.0727878	0.0180665
chr2:25247076:C:T	ENSG00000119772	LOFTEE-HC;SpliceAI-0.8;AlphaMissense-0.564	0.001	2.14753e-10	7.84177e-11	2.97201e-07	0.0900354	0.0138439
chr2:25247076:C:T	ENSG00000119772	LOFTEE-HC;SpliceAI-0.8;AlphaMissense-0.564	0.01	2.14753e-10	7.84177e-11	2.97201e-07	0.0900354	0.0138439
chr2:25247076:C:T	ENSG00000119772	Cauchy		7.72701e-10	3.44215e-10	7.02013e-08
chr2:25247077:G:A	ENSG00000119772	AlphaMissense-0.564	0.0001	0.0029435	0.00458429	0.00263386	0.0698343	0.024634
chr2:25247077:G:A	ENSG00000119772	AlphaMissense-0.564	0.001	8.59653e-10	3.12302e-09	1.65168e-08	0.096828	0.0163423
chr2:25247077:G:A	ENSG00000119772	AlphaMissense-0.564	0.01	8.59653e-10	3.12302e-09	1.65168e-08	0.096828	0.0163423
chr2:25247077:G:A	ENSG00000119772	LOFTEE-HC;SpliceAI-0.8	0.0001	0.000541168	0.000509342	0.00140993	0.0850826	0.0244786
chr2:25247077:G:A	ENSG00000119772	LOFTEE-HC;SpliceAI-0.8	0.001	0.000746522	0.000693115	0.00133097	0.08222	0.0242373
chr2:25247077:G:A	ENSG00000119772	LOFTEE-HC;SpliceAI-0.8	0.01	0.000746522	0.000693115	0.00133097	0.08222	0.0242373
chr2:25247077:G:A	ENSG00000119772	LOFTEE-HC;SpliceAI-0.8;AlphaMissense-0.564	0.0001	4.86025e-05	5.58577e-05	9.72091e-05	0.0728018	0.0180665
chr2:25247077:G:A	ENSG00000119772	LOFTEE-HC;SpliceAI-0.8;AlphaMissense-0.564	0.001	2.14747e-10	7.80984e-11	2.96116e-07	0.0900447	0.013844
chr2:25247077:G:A	ENSG00000119772	LOFTEE-HC;SpliceAI-0.8;AlphaMissense-0.564	0.01	2.14747e-10	7.80984e-11	2.96116e-07	0.0900447	0.013844
chr2:25247077:G:A	ENSG00000119772	Cauchy		7.73208e-10	3.42869e-10	7.03918e-08
chr2:25247077:G:C	ENSG00000119772	AlphaMissense-0.564	0.0001	0.0029394	0.00462565	0.00266425	0.0697484	0.0246286
chr2:25247077:G:C	ENSG00000119772	AlphaMissense-0.564	0.001	8.7726e-10	3.17031e-09	1.68203e-08	0.0967695	0.0163392
chr2:25247077:G:C	ENSG00000119772	AlphaMissense-0.564	0.01	8.7726e-10	3.17031e-09	1.68203e-08	0.0967695	0.0163392
chr2:25247077:G:C	ENSG00000119772	LOFTEE-HC;SpliceAI-0.8	0.0001	0.000541168	0.000509342	0.00140993	0.0850826	0.0244786
chr2:25247077:G:C	ENSG00000119772	LOFTEE-HC;SpliceAI-0.8	0.001	0.000746522	0.000693115	0.00133097	0.08222	0.0242373
chr2:25247077:G:C	ENSG00000119772	LOFTEE-HC;SpliceAI-0.8	0.01	0.000746522	0.000693115	0.00133097	0.08222	0.0242373
chr2:25247077:G:C	ENSG00000119772	LOFTEE-HC;SpliceAI-0.8;AlphaMissense-0.564	0.0001	4.86678e-05	5.63446e-05	9.81433e-05	0.0727583	0.0180648
chr2:25247077:G:C	ENSG00000119772	LOFTEE-HC;SpliceAI-0.8;AlphaMissense-0.564	0.001	2.14755e-10	7.90047e-11	2.99526e-07	0.0900131	0.0138429
chr2:25247077:G:C	ENSG00000119772	LOFTEE-HC;SpliceAI-0.8;AlphaMissense-0.564	0.01	2.14755e-10	7.90047e-11	2.99526e-07	0.0900131	0.0138429
chr2:25247077:G:C	ENSG00000119772	Cauchy		7.76346e-10	3.46877e-10	7.16596e-08
chr2:25247078:G:C	ENSG00000119772	AlphaMissense-0.564	0.0001	0.00294248	0.00464966	0.00268128	0.0697042	0.0246274
chr2:25247078:G:C	ENSG00000119772	AlphaMissense-0.564	0.001	8.86237e-10	3.197e-09	1.69624e-08	0.0967409	0.0163382
chr2:25247078:G:C	ENSG00000119772	AlphaMissense-0.564	0.01	8.86237e-10	3.197e-09	1.69624e-08	0.0967409	0.0163382
chr2:25247078:G:C	ENSG00000119772	LOFTEE-HC;SpliceAI-0.8	0.0001	0.000529958	0.00050514	0.0013987	0.0851509	0.0244826
chr2:25247078:G:C	ENSG00000119772	LOFTEE-HC;SpliceAI-0.8	0.001	0.000730591	0.000687704	0.00132037	0.0822843	0.024241
chr2:25247078:G:C	ENSG00000119772	LOFTEE-HC;SpliceAI-0.8	0.01	0.000730591	0.000687704	0.00132037	0.0822843	0.024241
chr2:25247078:G:C	ENSG00000119772	LOFTEE-HC;SpliceAI-0.8;AlphaMissense-0.564	0.0001	4.86563e-05	5.62854e-05	9.80147e-05	0.0727681	0.0180662
chr2:25247078:G:C	ENSG00000119772	LOFTEE-HC;SpliceAI-0.8;AlphaMissense-0.564	0.001	2.14754e-10	7.88628e-11	2.98748e-07	0.0900215	0.0138436
chr2:25247078:G:C	ENSG00000119772	LOFTEE-HC;SpliceAI-0.8;AlphaMissense-0.564	0.01	2.14754e-10	7.88628e-11	2.98748e-07	0.0900215	0.0138436
chr2:25247078:G:C	ENSG00000119772	Cauchy		7.77892e-10	3.46339e-10	7.22224e-08
chr2:25247084:G:A	ENSG00000119772	AlphaMissense-0.564	0.0001	0.00294248	0.00464966	0.00268128	0.0697042	0.0246274
chr2:25247084:G:A	ENSG00000119772	AlphaMissense-0.564	0.001	8.86237e-10	3.197e-09	1.69624e-08	0.0967409	0.0163382
chr2:25247084:G:A	ENSG00000119772	AlphaMissense-0.564	0.01	8.86237e-10	3.197e-09	1.69624e-08	0.0967409	0.0163382
chr2:25247084:G:A	ENSG00000119772	LOFTEE-HC;SpliceAI-0.8	0.0001	0.000541168	0.000509342	0.00140993	0.0850826	0.0244786
chr2:25247084:G:A	ENSG00000119772	LOFTEE-HC;SpliceAI-0.8	0.001	0.000746522	0.000693115	0.00133097	0.08222	0.0242373
chr2:25247084:G:A	ENSG00000119772	LOFTEE-HC;SpliceAI-0.8	0.01	0.000746522	0.000693115	0.00133097	0.08222	0.0242373
chr2:25247084:G:A	ENSG00000119772	LOFTEE-HC;SpliceAI-0.8;AlphaMissense-0.564	0.0001	4.87064e-05	5.6636e-05	9.86836e-05	0.0727379	0.0180652
chr2:25247084:G:A	ENSG00000119772	LOFTEE-HC;SpliceAI-0.8;AlphaMissense-0.564	0.001	2.14765e-10	7.95254e-11	3.0114e-07	0.0899995	0.0138429
chr2:25247084:G:A	ENSG00000119772	LOFTEE-HC;SpliceAI-0.8;AlphaMissense-0.564	0.01	2.14765e-10	7.95254e-11	3.0114e-07	0.0899995	0.0138429
chr2:25247084:G:A	ENSG00000119772	Cauchy		7.77925e-10	3.49178e-10	7.22533e-08
chr2:25247089:G:A	ENSG00000119772	AlphaMissense-0.564	0.0001	0.00294248	0.00464966	0.00268128	0.0697042	0.0246274
chr2:25247089:G:A	ENSG00000119772	AlphaMissense-0.564	0.001	8.86237e-10	3.197e-09	1.69624e-08	0.0967409	0.0163382
chr2:25247089:G:A	ENSG00000119772	AlphaMissense-0.564	0.01	8.86237e-10	3.197e-09	1.69624e-08	0.0967409	0.0163382
chr2:25247089:G:A	ENSG00000119772	LOFTEE-HC;SpliceAI-0.8	0.0001	0.000531703	0.000505408	0.00139942	0.0851462	0.0244822
chr2:25247089:G:A	ENSG00000119772	LOFTEE-HC;SpliceAI-0.8	0.001	0.000730673	0.000688048	0.00132105	0.0822799	0.0242406
chr2:25247089:G:A	ENSG00000119772	LOFTEE-HC;SpliceAI-0.8	0.01	0.000730673	0.000688048	0.00132105	0.0822799	0.0242406
chr2:25247089:G:A	ENSG00000119772	LOFTEE-HC;SpliceAI-0.8;AlphaMissense-0.564	0.0001	4.86606e-05	5.63072e-05	9.80572e-05	0.072766	0.0180661
chr2:25247089:G:A	ENSG00000119772	LOFTEE-HC;SpliceAI-0.8;AlphaMissense-0.564	0.001	2.14746e-10	7.89057e-11	2.98917e-07	0.0900199	0.0138435
chr2:25247089:G:A	ENSG00000119772	LOFTEE-HC;SpliceAI-0.8;AlphaMissense-0.564	0.01	2.14746e-10	7.89057e-11	2.98917e-07	0.0900199	0.0138435
chr2:25247089:G:A	ENSG00000119772	Cauchy		7.77868e-10	3.46523e-10	7.22246e-08
chr2:25247093:G:A	ENSG00000119772	AlphaMissense-0.564	0.0001	0.00294248	0.00464966	0.00268128	0.0697042	0.0246274
chr2:25247093:G:A	ENSG00000119772	AlphaMissense-0.564	0.001	8.86237e-10	3.197e-09	1.69624e-08	0.0967409	0.0163382
chr2:25247093:G:A	ENSG00000119772	AlphaMissense-0.564	0.01	8.86237e-10	3.197e-09	1.69624e-08	0.0967409	0.0163382
chr2:25247093:G:A	ENSG00000119772	LOFTEE-HC;SpliceAI-0.8	0.0001	0.000541168	0.000509342	0.00140993	0.0850826	0.0244786
chr2:25247093:G:A	ENSG00000119772	LOFTEE-HC;SpliceAI-0.8	0.001	0.000746522	0.000693115	0.00133097	0.08222	0.0242373
chr2:25247093:G:A	ENSG00000119772	LOFTEE-HC;SpliceAI-0.8	0.01	0.000746522	0.000693115	0.00133097	0.08222	0.0242373
chr2:25247093:G:A	ENSG00000119772	LOFTEE-HC;SpliceAI-0.8;AlphaMissense-0.564	0.0001	4.87064e-05	5.6636e-05	9.86836e-05	0.0727379	0.0180652
chr2:25247093:G:A	ENSG00000119772	LOFTEE-HC;SpliceAI-0.8;AlphaMissense-0.564	0.001	2.14765e-10	7.95254e-11	3.0114e-07	0.0899995	0.0138429
chr2:25247093:G:A	ENSG00000119772	LOFTEE-HC;SpliceAI-0.8;AlphaMissense-0.564	0.01	2.14765e-10	7.95254e-11	3.0114e-07	0.0899995	0.0138429
chr2:25247093:G:A	ENSG00000119772	Cauchy		7.77925e-10	3.49178e-10	7.22533e-08
chr2:25247096:G:C	ENSG00000119772	AlphaMissense-0.564	0.0001	0.00294248	0.00464966	0.00268128	0.0697042	0.0246274
chr2:25247096:G:C	ENSG00000119772	AlphaMissense-0.564	0.001	8.86237e-10	3.197e-09	1.69624e-08	0.0967409	0.0163382
chr2:25247096:G:C	ENSG00000119772	AlphaMissense-0.564	0.01	8.86237e-10	3.197e-09	1.69624e-08	0.0967409	0.0163382
chr2:25247096:G:C	ENSG00000119772	LOFTEE-HC;SpliceAI-0.8	0.0001	0.000540423	0.000505805	0.00140046	0.085139	0.0244817
chr2:25247096:G:C	ENSG00000119772	LOFTEE-HC;SpliceAI-0.8	0.001	0.000730793	0.000688554	0.00132204	0.0822732	0.0242401
chr2:25247096:G:C	ENSG00000119772	LOFTEE-HC;SpliceAI-0.8	0.01	0.000730793	0.000688554	0.00132204	0.0822732	0.0242401
chr2:25247096:G:C	ENSG00000119772	LOFTEE-HC;SpliceAI-0.8;AlphaMissense-0.564	0.0001	4.86712e-05	5.63395e-05	9.81195e-05	0.0727627	0.0180658
chr2:25247096:G:C	ENSG00000119772	LOFTEE-HC;SpliceAI-0.8;AlphaMissense-0.564	0.001	2.14755e-10	7.89758e-11	2.99175e-07	0.0900173	0.0138434
chr2:25247096:G:C	ENSG00000119772	LOFTEE-HC;SpliceAI-0.8;AlphaMissense-0.564	0.01	2.14755e-10	7.89758e-11	2.99175e-07	0.0900173	0.0138434
chr2:25247096:G:C	ENSG00000119772	Cauchy		7.77893e-10	3.46823e-10	7.22279e-08
chr2:25247096:G:T	ENSG00000119772	AlphaMissense-0.564	0.0001	0.00294248	0.00464966	0.00268128	0.0697042	0.0246274
chr2:25247096:G:T	ENSG00000119772	AlphaMissense-0.564	0.001	8.86237e-10	3.197e-09	1.69624e-08	0.0967409	0.0163382
chr2:25247096:G:T	ENSG00000119772	AlphaMissense-0.564	0.01	8.86237e-10	3.197e-09	1.69624e-08	0.0967409	0.0163382
chr2:25247096:G:T	ENSG00000119772	LOFTEE-HC;SpliceAI-0.8	0.0001	0.000529943	0.000505073	0.00139852	0.0851519	0.0244827
chr2:25247096:G:T	ENSG00000119772	LOFTEE-HC;SpliceAI-0.8	0.001	0.00073057	0.000687616	0.0013202	0.0822853	0.024241
chr2:25247096:G:T	ENSG00000119772	LOFTEE-HC;SpliceAI-0.8	0.01	0.00073057	0.000687616	0.0013202	0.0822853	0.024241
chr2:25247096:G:T	ENSG00000119772	LOFTEE-HC;SpliceAI-0.8;AlphaMissense-0.564	0.0001	4.86558e-05	5.62806e-05	9.80049e-05	0.0727685	0.0180662
chr2:25247096:G:T	ENSG00000119772	LOFTEE-HC;SpliceAI-0.8;AlphaMissense-0.564	0.001	2.14745e-10	7.88555e-11	2.98716e-07	0.0900218	0.0138436
chr2:25247096:G:T	ENSG00000119772	LOFTEE-HC;SpliceAI-0.8;AlphaMissense-0.564	0.01	2.14745e-10	7.88555e-11	2.98716e-07	0.0900218	0.0138436
chr2:25247096:G:T	ENSG00000119772	Cauchy		7.77866e-10	3.46308e-10	7.2222e-08
chr2:25247098:A:G	ENSG00000119772	AlphaMissense-0.564	0.0001	0.00293914	0.00462496	0.0026633	0.0697537	0.0246301
chr2:25247098:A:G	ENSG00000119772	AlphaMissense-0.564	0.001	8.75893e-10	3.16854e-09	1.67886e-08	0.0967745	0.0163398
chr2:25247098:A:G	ENSG00000119772	AlphaMissense-0.564	0.01	8.75893e-10	3.16854e-09	1.67886e-08	0.0967745	0.0163398
chr2:25247098:A:G	ENSG00000119772	LOFTEE-HC;SpliceAI-0.8	0.0001	0.000541168	0.000509342	0.00140993	0.0850826	0.0244786
chr2:25247098:A:G	ENSG00000119772	LOFTEE-HC;SpliceAI-0.8	0.001	0.000746522	0.000693115	0.00133097	0.08222	0.0242373
chr2:25247098:A:G	ENSG00000119772	LOFTEE-HC;SpliceAI-0.8	0.01	0.000746522	0.000693115	0.00133097	0.08222	0.0242373
chr2:25247098:A:G	ENSG00000119772	LOFTEE-HC;SpliceAI-0.8;AlphaMissense-0.564	0.0001	4.87064e-05	5.6636e-05	9.86836e-05	0.0727379	0.0180652
chr2:25247098:A:G	ENSG00000119772	LOFTEE-HC;SpliceAI-0.8;AlphaMissense-0.564	0.001	2.14765e-10	7.95254e-11	3.0114e-07	0.0899995	0.0138429
chr2:25247098:A:G	ENSG00000119772	LOFTEE-HC;SpliceAI-0.8;AlphaMissense-0.564	0.01	2.14765e-10	7.95254e-11	3.0114e-07	0.0899995	0.0138429
chr2:25247098:A:G	ENSG00000119772	Cauchy		7.76137e-10	3.49102e-10	7.15521e-08
chr2:25247099:C:T	ENSG00000119772	AlphaMissense-0.564	0.0001	0.00294248	0.00464966	0.00268128	0.0697042	0.0246274
chr2:25247099:C:T	ENSG00000119772	AlphaMissense-0.564	0.001	8.86237e-10	3.197e-09	1.69624e-08	0.0967409	0.0163382
chr2:25247099:C:T	ENSG00000119772	AlphaMissense-0.564	0.01	8.86237e-10	3.197e-09	1.69624e-08	0.0967409	0.0163382
chr2:25247099:C:T	ENSG00000119772	LOFTEE-HC;SpliceAI-0.8	0.0001	0.000541168	0.000509342	0.00140993	0.0850826	0.0244786
chr2:25247099:C:T	ENSG00000119772	LOFTEE-HC;SpliceAI-0.8	0.001	0.000746522	0.000693115	0.00133097	0.08222	0.0242373
chr2:25247099:C:T	ENSG00000119772	LOFTEE-HC;SpliceAI-0.8	0.01	0.000746522	0.000693115	0.00133097	0.08222	0.0242373
chr2:25247099:C:T	ENSG00000119772	LOFTEE-HC;SpliceAI-0.8;AlphaMissense-0.564	0.0001	4.87064e-05	5.6636e-05	9.86836e-05	0.0727379	0.0180652
chr2:25247099:C:T	ENSG00000119772	LOFTEE-HC;SpliceAI-0.8;AlphaMissense-0.564	0.001	2.14765e-10	7.95254e-11	3.0114e-07	0.0899995	0.0138429
chr2:25247099:C:T	ENSG00000119772	LOFTEE-HC;SpliceAI-0.8;AlphaMissense-0.564	0.01	2.14765e-10	7.95254e-11	3.0114e-07	0.0899995	0.0138429
chr2:25247099:C:T	ENSG00000119772	Cauchy		7.77925e-10	3.49178e-10	7.22533e-08
chr2:25247100:G:A	ENSG00000119772	AlphaMissense-0.564	0.0001	0.0029298	0.00462033	0.00266027	0.0697599	0.0246294
chr2:25247100:G:A	ENSG00000119772	AlphaMissense-0.564	0.001	8.7492e-10	3.16424e-09	1.67787e-08	0.0967773	0.0163397
chr2:25247100:G:A	ENSG00000119772	AlphaMissense-0.564	0.01	8.7492e-10	3.16424e-09	1.67787e-08	0.0967773	0.0163397
chr2:25247100:G:A	ENSG00000119772	LOFTEE-HC;SpliceAI-0.8	0.0001	0.000541168	0.000509342	0.00140993	0.0850826	0.0244786
chr2:25247100:G:A	ENSG00000119772	LOFTEE-HC;SpliceAI-0.8	0.001	0.000746522	0.000693115	0.00133097	0.08222	0.0242373
chr2:25247100:G:A	ENSG00000119772	LOFTEE-HC;SpliceAI-0.8	0.01	0.000746522	0.000693115	0.00133097	0.08222	0.0242373
chr2:25247100:G:A	ENSG00000119772	LOFTEE-HC;SpliceAI-0.8;AlphaMissense-0.564	0.0001	4.86569e-05	5.62851e-05	9.80243e-05	0.072764	0.0180652
chr2:25247100:G:A	ENSG00000119772	LOFTEE-HC;SpliceAI-0.8;AlphaMissense-0.564	0.001	2.14753e-10	7.88933e-11	2.99075e-07	0.0900173	0.0138431
chr2:25247100:G:A	ENSG00000119772	LOFTEE-HC;SpliceAI-0.8;AlphaMissense-0.564	0.01	2.14753e-10	7.88933e-11	2.99075e-07	0.0900173	0.0138431
chr2:25247100:G:A	ENSG00000119772	Cauchy		7.7593e-10	3.46383e-10	7.14859e-08
chr2:25247102:G:A	ENSG00000119772	AlphaMissense-0.564	0.0001	0.00294248	0.00464966	0.00268128	0.0697042	0.0246274
chr2:25247102:G:A	ENSG00000119772	AlphaMissense-0.564	0.001	8.86237e-10	3.197e-09	1.69624e-08	0.0967409	0.0163382
chr2:25247102:G:A	ENSG00000119772	AlphaMissense-0.564	0.01	8.86237e-10	3.197e-09	1.69624e-08	0.0967409	0.0163382
chr2:25247102:G:A	ENSG00000119772	LOFTEE-HC;SpliceAI-0.8	0.0001	0.000541168	0.000509342	0.00140993	0.0850826	0.0244786
chr2:25247102:G:A	ENSG00000119772	LOFTEE-HC;SpliceAI-0.8	0.001	0.000746522	0.000693115	0.00133097	0.08222	0.0242373
chr2:25247102:G:A	ENSG00000119772	LOFTEE-HC;SpliceAI-0.8	0.01	0.000746522	0.000693115	0.00133097	0.08222	0.0242373
chr2:25247102:G:A	ENSG00000119772	LOFTEE-HC;SpliceAI-0.8;AlphaMissense-0.564	0.0001	4.87064e-05	5.6636e-05	9.86836e-05	0.0727379	0.0180652
chr2:25247102:G:A	ENSG00000119772	LOFTEE-HC;SpliceAI-0.8;AlphaMissense-0.564	0.001	2.14765e-10	7.95254e-11	3.0114e-07	0.0899995	0.0138429
chr2:25247102:G:A	ENSG00000119772	LOFTEE-HC;SpliceAI-0.8;AlphaMissense-0.564	0.01	2.14765e-10	7.95254e-11	3.0114e-07	0.0899995	0.0138429
chr2:25247102:G:A	ENSG00000119772	Cauchy		7.77925e-10	3.49178e-10	7.22533e-08
chr2:25247103:GC:G	ENSG00000119772	AlphaMissense-0.564	0.0001	0.00294248	0.00464966	0.00268128	0.0697042	0.0246274
chr2:25247103:GC:G	ENSG00000119772	AlphaMissense-0.564	0.001	8.86237e-10	3.197e-09	1.69624e-08	0.0967409	0.0163382
chr2:25247103:GC:G	ENSG00000119772	AlphaMissense-0.564	0.01	8.86237e-10	3.197e-09	1.69624e-08	0.0967409	0.0163382
chr2:25247103:GC:G	ENSG00000119772	LOFTEE-HC;SpliceAI-0.8	0.0001	0.000540556	0.000506443	0.00140218	0.085128	0.0244809
chr2:25247103:GC:G	ENSG00000119772	LOFTEE-HC;SpliceAI-0.8	0.001	0.000730987	0.000689375	0.00132366	0.0822628	0.0242394
chr2:25247103:GC:G	ENSG00000119772	LOFTEE-HC;SpliceAI-0.8	0.01	0.000730987	0.000689375	0.00132366	0.0822628	0.0242394
chr2:25247103:GC:G	ENSG00000119772	LOFTEE-HC;SpliceAI-0.8;AlphaMissense-0.564	0.0001	4.86666e-05	5.63903e-05	9.82206e-05	0.0727578	0.0180656
chr2:25247103:GC:G	ENSG00000119772	LOFTEE-HC;SpliceAI-0.8;AlphaMissense-0.564	0.001	2.14756e-10	7.90721e-11	2.99569e-07	0.0900136	0.0138432
chr2:25247103:GC:G	ENSG00000119772	LOFTEE-HC;SpliceAI-0.8;AlphaMissense-0.564	0.01	2.14756e-10	7.90721e-11	2.99569e-07	0.0900136	0.0138432
chr2:25247103:GC:G	ENSG00000119772	Cauchy		7.77897e-10	3.47236e-10	7.2233e-08
chr2:25247106:TG:T	ENSG00000119772	AlphaMissense-0.564	0.0001	0.00294248	0.00464966	0.00268128	0.0697042	0.0246274
chr2:25247106:TG:T	ENSG00000119772	AlphaMissense-0.564	0.001	8.86237e-10	3.197e-09	1.69624e-08	0.0967409	0.0163382
chr2:25247106:TG:T	ENSG00000119772	AlphaMissense-0.564	0.01	8.86237e-10	3.197e-09	1.69624e-08	0.0967409	0.0163382
chr2:25247106:TG:T	ENSG00000119772	LOFTEE-HC;SpliceAI-0.8	0.0001	0.000540504	0.000506197	0.00140151	0.0851321	0.0244812
chr2:25247106:TG:T	ENSG00000119772	LOFTEE-HC;SpliceAI-0.8	0.001	0.000730912	0.000689056	0.00132303	0.0822667	0.0242396
chr2:25247106:TG:T	ENSG00000119772	LOFTEE-HC;SpliceAI-0.8	0.01	0.000730912	0.000689056	0.00132303	0.0822667	0.0242396
chr2:25247106:TG:T	ENSG00000119772	LOFTEE-HC;SpliceAI-0.8;AlphaMissense-0.564	0.0001	4.86667e-05	5.63719e-05	9.81826e-05	0.0727595	0.0180657
chr2:25247106:TG:T	ENSG00000119772	LOFTEE-HC;SpliceAI-0.8;AlphaMissense-0.564	0.001	2.14755e-10	7.90402e-11	2.99431e-07	0.0900148	0.0138433
chr2:25247106:TG:T	ENSG00000119772	LOFTEE-HC;SpliceAI-0.8;AlphaMissense-0.564	0.01	2.14755e-10	7.90402e-11	2.99431e-07	0.0900148	0.0138433
chr2:25247106:TG:T	ENSG00000119772	Cauchy		7.77896e-10	3.47099e-10	7.22312e-08
chr2:25247106:TGGTG:T	ENSG00000119772	AlphaMissense-0.564	0.0001	0.00294248	0.00464966	0.00268128	0.0697042	0.0246274
chr2:25247106:TGGTG:T	ENSG00000119772	AlphaMissense-0.564	0.001	8.86237e-10	3.197e-09	1.69624e-08	0.0967409	0.0163382
chr2:25247106:TGGTG:T	ENSG00000119772	AlphaMissense-0.564	0.01	8.86237e-10	3.197e-09	1.69624e-08	0.0967409	0.0163382
chr2:25247106:TGGTG:T	ENSG00000119772	LOFTEE-HC;SpliceAI-0.8	0.0001	0.000531246	0.000504212	0.00139622	0.0851671	0.0244838
chr2:25247106:TGGTG:T	ENSG00000119772	LOFTEE-HC;SpliceAI-0.8	0.001	0.000723462	0.000686512	0.00131803	0.0822996	0.024242
chr2:25247106:TGGTG:T	ENSG00000119772	LOFTEE-HC;SpliceAI-0.8	0.01	0.000723462	0.000686512	0.00131803	0.0822996	0.024242
chr2:25247106:TGGTG:T	ENSG00000119772	LOFTEE-HC;SpliceAI-0.8;AlphaMissense-0.564	0.0001	4.86495e-05	5.62104e-05	9.78697e-05	0.0727754	0.0180666
chr2:25247106:TGGTG:T	ENSG00000119772	LOFTEE-HC;SpliceAI-0.8;AlphaMissense-0.564	0.001	2.14752e-10	7.87168e-11	2.98179e-07	0.090027	0.0138438
chr2:25247106:TGGTG:T	ENSG00000119772	LOFTEE-HC;SpliceAI-0.8;AlphaMissense-0.564	0.01	2.14752e-10	7.87168e-11	2.98179e-07	0.090027	0.0138438
chr2:25247106:TGGTG:T	ENSG00000119772	Cauchy		7.77887e-10	3.45713e-10	7.2215e-08
chr2:25247106:TGGTGGAA:T	ENSG00000119772	AlphaMissense-0.564	0.0001	0.00294248	0.00464966	0.00268128	0.0697042	0.0246274
chr2:25247106:TGGTGGAA:T	ENSG00000119772	AlphaMissense-0.564	0.001	8.86237e-10	3.197e-09	1.69624e-08	0.0967409	0.0163382
chr2:25247106:TGGTGGAA:T	ENSG00000119772	AlphaMissense-0.564	0.01	8.86237e-10	3.197e-09	1.69624e-08	0.0967409	0.0163382
chr2:25247106:TGGTGGAA:T	ENSG00000119772	LOFTEE-HC;SpliceAI-0.8	0.0001	0.000541168	0.000509342	0.00140993	0.0850826	0.0244786
chr2:25247106:TGGTGGAA:T	ENSG00000119772	LOFTEE-HC;SpliceAI-0.8	0.001	0.000746522	0.000693115	0.00133097	0.08222	0.0242373
chr2:25247106:TGGTGGAA:T	ENSG00000119772	LOFTEE-HC;SpliceAI-0.8	0.01	0.000746522	0.000693115	0.00133097	0.08222	0.0242373
chr2:25247106:TGGTGGAA:T	ENSG00000119772	LOFTEE-HC;SpliceAI-0.8;AlphaMissense-0.564	0.0001	4.87064e-05	5.6636e-05	9.86836e-05	0.0727379	0.0180652
chr2:25247106:TGGTGGAA:T	ENSG00000119772	LOFTEE-HC;SpliceAI-0.8;AlphaMissense-0.564	0.001	2.14765e-10	7.95254e-11	3.0114e-07	0.0899995	0.0138429
chr2:25247106:TGGTGGAA:T	ENSG00000119772	LOFTEE-HC;SpliceAI-0.8;AlphaMissense-0.564	0.01	2.14765e-10	7.95254e-11	3.0114e-07	0.0899995	0.0138429
chr2:25247106:TGGTGGAA:T	ENSG00000119772	Cauchy		7.77925e-10	3.49178e-10	7.22533e-08
chr2:25247107:G:A	ENSG00000119772	AlphaMissense-0.564	0.0001	0.00294248	0.00464966	0.00268128	0.0697042	0.0246274
chr2:25247107:G:A	ENSG00000119772	AlphaMissense-0.564	0.001	8.86237e-10	3.197e-09	1.69624e-08	0.0967409	0.0163382
chr2:25247107:G:A	ENSG00000119772	AlphaMissense-0.564	0.01	8.86237e-10	3.197e-09	1.69624e-08	0.0967409	0.0163382
chr2:25247107:G:A	ENSG00000119772	LOFTEE-HC;SpliceAI-0.8	0.0001	0.000527629	0.00049446	0.00137014	0.0853197	0.0244908
chr2:25247107:G:A	ENSG00000119772	LOFTEE-HC;SpliceAI-0.8	0.001	0.00072046	0.000673903	0.00129342	0.0824439	0.0242483
chr2:25247107:G:A	ENSG00000119772	LOFTEE-HC;SpliceAI-0.8	0.01	0.00072046	0.000673903	0.00129342	0.0824439	0.0242483
chr2:25247107:G:A	ENSG00000119772	LOFTEE-HC;SpliceAI-0.8;AlphaMissense-0.564	0.0001	4.8536e-05	5.53748e-05	9.62982e-05	0.0728419	0.0180673
chr2:25247107:G:A	ENSG00000119772	LOFTEE-HC;SpliceAI-0.8;AlphaMissense-0.564	0.001	2.14772e-10	7.71773e-11	2.92962e-07	0.0900738	0.0138447
chr2:25247107:G:A	ENSG00000119772	LOFTEE-HC;SpliceAI-0.8;AlphaMissense-0.564	0.01	2.14772e-10	7.71773e-11	2.92962e-07	0.0900738	0.0138447
chr2:25247107:G:A	ENSG00000119772	Cauchy		7.77944e-10	3.39111e-10	7.21457e-08
chr2:25247109:T:TG	ENSG00000119772	AlphaMissense-0.564	0.0001	0.00294248	0.00464966	0.00268128	0.0697042	0.0246274
chr2:25247109:T:TG	ENSG00000119772	AlphaMissense-0.564	0.001	8.86237e-10	3.197e-09	1.69624e-08	0.0967409	0.0163382
chr2:25247109:T:TG	ENSG00000119772	AlphaMissense-0.564	0.01	8.86237e-10	3.197e-09	1.69624e-08	0.0967409	0.0163382
chr2:25247109:T:TG	ENSG00000119772	LOFTEE-HC;SpliceAI-0.8	0.0001	0.000531233	0.000504154	0.00139605	0.085168	0.0244838
chr2:25247109:T:TG	ENSG00000119772	LOFTEE-HC;SpliceAI-0.8	0.001	0.000723444	0.00068644	0.00131788	0.0823004	0.0242421
chr2:25247109:T:TG	ENSG00000119772	LOFTEE-HC;SpliceAI-0.8	0.01	0.000723444	0.00068644	0.00131788	0.0823004	0.0242421
chr2:25247109:T:TG	ENSG00000119772	LOFTEE-HC;SpliceAI-0.8;AlphaMissense-0.564	0.0001	4.8649e-05	5.62073e-05	9.78612e-05	0.0727757	0.0180666
chr2:25247109:T:TG	ENSG00000119772	LOFTEE-HC;SpliceAI-0.8;AlphaMissense-0.564	0.001	2.14752e-10	7.87179e-11	2.98156e-07	0.0900271	0.0138439
chr2:25247109:T:TG	ENSG00000119772	LOFTEE-HC;SpliceAI-0.8;AlphaMissense-0.564	0.01	2.14752e-10	7.87179e-11	2.98156e-07	0.0900271	0.0138439
chr2:25247109:T:TG	ENSG00000119772	Cauchy		7.77887e-10	3.45718e-10	7.22146e-08
chr2:25247109:TG:T	ENSG00000119772	AlphaMissense-0.564	0.0001	0.00294248	0.00464966	0.00268128	0.0697042	0.0246274
chr2:25247109:TG:T	ENSG00000119772	AlphaMissense-0.564	0.001	8.86237e-10	3.197e-09	1.69624e-08	0.0967409	0.0163382
chr2:25247109:TG:T	ENSG00000119772	AlphaMissense-0.564	0.01	8.86237e-10	3.197e-09	1.69624e-08	0.0967409	0.0163382
chr2:25247109:TG:T	ENSG00000119772	LOFTEE-HC;SpliceAI-0.8	0.0001	0.000540613	0.000506718	0.00140292	0.0851232	0.0244805
chr2:25247109:TG:T	ENSG00000119772	LOFTEE-HC;SpliceAI-0.8	0.001	0.000731071	0.000689727	0.00132436	0.0822583	0.024239
chr2:25247109:TG:T	ENSG00000119772	LOFTEE-HC;SpliceAI-0.8	0.01	0.000731071	0.000689727	0.00132436	0.0822583	0.024239
chr2:25247109:TG:T	ENSG00000119772	LOFTEE-HC;SpliceAI-0.8;AlphaMissense-0.564	0.0001	4.86696e-05	5.64128e-05	9.82648e-05	0.0727555	0.0180654
chr2:25247109:TG:T	ENSG00000119772	LOFTEE-HC;SpliceAI-0.8;AlphaMissense-0.564	0.001	2.14749e-10	7.91152e-11	2.99745e-07	0.0900119	0.0138431
chr2:25247109:TG:T	ENSG00000119772	LOFTEE-HC;SpliceAI-0.8;AlphaMissense-0.564	0.01	2.14749e-10	7.91152e-11	2.99745e-07	0.0900119	0.0138431
chr2:25247109:TG:T	ENSG00000119772	Cauchy		7.77876e-10	3.47421e-10	7.22353e-08
chr2:25247111:G:GC	ENSG00000119772	AlphaMissense-0.564	0.0001	0.00294248	0.00464966	0.00268128	0.0697042	0.0246274
chr2:25247111:G:GC	ENSG00000119772	AlphaMissense-0.564	0.001	8.86237e-10	3.197e-09	1.69624e-08	0.0967409	0.0163382
chr2:25247111:G:GC	ENSG00000119772	AlphaMissense-0.564	0.01	8.86237e-10	3.197e-09	1.69624e-08	0.0967409	0.0163382
chr2:25247111:G:GC	ENSG00000119772	LOFTEE-HC;SpliceAI-0.8	0.0001	0.000540589	0.000506602	0.0014026	0.0851253	0.0244807
chr2:25247111:G:GC	ENSG00000119772	LOFTEE-HC;SpliceAI-0.8	0.001	0.000731036	0.000689579	0.00132406	0.0822603	0.0242392
chr2:25247111:G:GC	ENSG00000119772	LOFTEE-HC;SpliceAI-0.8	0.01	0.000731036	0.000689579	0.00132406	0.0822603	0.0242392
chr2:25247111:G:GC	ENSG00000119772	LOFTEE-HC;SpliceAI-0.8;AlphaMissense-0.564	0.0001	4.86683e-05	5.64034e-05	9.82457e-05	0.0727565	0.0180655
chr2:25247111:G:GC	ENSG00000119772	LOFTEE-HC;SpliceAI-0.8;AlphaMissense-0.564	0.001	2.14757e-10	7.9098e-11	2.99665e-07	0.0900127	0.0138432
chr2:25247111:G:GC	ENSG00000119772	LOFTEE-HC;SpliceAI-0.8;AlphaMissense-0.564	0.01	2.14757e-10	7.9098e-11	2.99665e-07	0.0900127	0.0138432
chr2:25247111:G:GC	ENSG00000119772	Cauchy		7.77901e-10	3.47347e-10	7.22343e-08
chr2:25247112:A:G	ENSG00000119772	AlphaMissense-0.564	0.0001	0.00294112	0.00463252	0.00266895	0.0697373	0.0246288
chr2:25247112:A:G	ENSG00000119772	AlphaMissense-0.564	0.001	8.79345e-10	3.17744e-09	1.68498e-08	0.096763	0.0163391
chr2:25247112:A:G	ENSG00000119772	AlphaMissense-0.564	0.01	8.79345e-10	3.17744e-09	1.68498e-08	0.096763	0.0163391
chr2:25247112:A:G	ENSG00000119772	LOFTEE-HC;SpliceAI-0.8	0.0001	0.000541168	0.000509342	0.00140993	0.0850826	0.0244786
chr2:25247112:A:G	ENSG00000119772	LOFTEE-HC;SpliceAI-0.8	0.001	0.000746522	0.000693115	0.00133097	0.08222	0.0242373
chr2:25247112:A:G	ENSG00000119772	LOFTEE-HC;SpliceAI-0.8	0.01	0.000746522	0.000693115	0.00133097	0.08222	0.0242373
chr2:25247112:A:G	ENSG00000119772	LOFTEE-HC;SpliceAI-0.8;AlphaMissense-0.564	0.0001	4.86717e-05	5.64281e-05	9.8295e-05	0.0727541	0.0180654
chr2:25247112:A:G	ENSG00000119772	LOFTEE-HC;SpliceAI-0.8;AlphaMissense-0.564	0.001	2.14749e-10	7.91433e-11	2.99857e-07	0.0900109	0.0138431
chr2:25247112:A:G	ENSG00000119772	LOFTEE-HC;SpliceAI-0.8;AlphaMissense-0.564	0.01	2.14749e-10	7.91433e-11	2.99857e-07	0.0900109	0.0138431
chr2:25247112:A:G	ENSG00000119772	Cauchy		7.7669e-10	3.47489e-10	7.17829e-08
chr2:25247114:C:G	ENSG00000119772	AlphaMissense-0.564	0.0001	0.00294248	0.00464966	0.00268128	0.0697042	0.0246274
chr2:25247114:C:G	ENSG00000119772	AlphaMissense-0.564	0.001	8.86237e-10	3.197e-09	1.69624e-08	0.0967409	0.0163382
chr2:25247114:C:G	ENSG00000119772	AlphaMissense-0.564	0.01	8.86237e-10	3.197e-09	1.69624e-08	0.0967409	0.0163382
chr2:25247114:C:G	ENSG00000119772	LOFTEE-HC;SpliceAI-0.8	0.0001	0.000541168	0.000509342	0.00140993	0.0850826	0.0244786
chr2:25247114:C:G	ENSG00000119772	LOFTEE-HC;SpliceAI-0.8	0.001	0.000746522	0.000693115	0.00133097	0.08222	0.0242373
chr2:25247114:C:G	ENSG00000119772	LOFTEE-HC;SpliceAI-0.8	0.01	0.000746522	0.000693115	0.00133097	0.08222	0.0242373
chr2:25247114:C:G	ENSG00000119772	LOFTEE-HC;SpliceAI-0.8;AlphaMissense-0.564	0.0001	4.87064e-05	5.6636e-05	9.86836e-05	0.0727379	0.0180652
chr2:25247114:C:G	ENSG00000119772	LOFTEE-HC;SpliceAI-0.8;AlphaMissense-0.564	0.001	2.14765e-10	7.95254e-11	3.0114e-07	0.0899995	0.0138429
chr2:25247114:C:G	ENSG00000119772	LOFTEE-HC;SpliceAI-0.8;AlphaMissense-0.564	0.01	2.14765e-10	7.95254e-11	3.0114e-07	0.0899995	0.0138429
chr2:25247114:C:G	ENSG00000119772	Cauchy		7.77925e-10	3.49178e-10	7.22533e-08
chr2:25247114:CG:C	ENSG00000119772	AlphaMissense-0.564	0.0001	0.00294248	0.00464966	0.00268128	0.0697042	0.0246274
chr2:25247114:CG:C	ENSG00000119772	AlphaMissense-0.564	0.001	8.86237e-10	3.197e-09	1.69624e-08	0.0967409	0.0163382
chr2:25247114:CG:C	ENSG00000119772	AlphaMissense-0.564	0.01	8.86237e-10	3.197e-09	1.69624e-08	0.0967409	0.0163382
chr2:25247114:CG:C	ENSG00000119772	LOFTEE-HC;SpliceAI-0.8	0.0001	0.000540726	0.000507257	0.00140435	0.0851136	0.0244798
chr2:25247114:CG:C	ENSG00000119772	LOFTEE-HC;SpliceAI-0.8	0.001	0.000745922	0.000690418	0.0013257	0.0822493	0.0242383
chr2:25247114:CG:C	ENSG00000119772	LOFTEE-HC;SpliceAI-0.8	0.01	0.000745922	0.000690418	0.0013257	0.0822493	0.0242383
chr2:25247114:CG:C	ENSG00000119772	LOFTEE-HC;SpliceAI-0.8;AlphaMissense-0.564	0.0001	4.86757e-05	5.64595e-05	9.83529e-05	0.0727509	0.0180652
chr2:25247114:CG:C	ENSG00000119772	LOFTEE-HC;SpliceAI-0.8;AlphaMissense-0.564	0.001	2.14751e-10	7.92167e-11	3.00118e-07	0.0900082	0.013843
chr2:25247114:CG:C	ENSG00000119772	LOFTEE-HC;SpliceAI-0.8;AlphaMissense-0.564	0.01	2.14751e-10	7.92167e-11	3.00118e-07	0.0900082	0.013843
chr2:25247114:CG:C	ENSG00000119772	Cauchy		7.77881e-10	3.47855e-10	7.22401e-08
chr2:25247114:CGCACT:C	ENSG00000119772	AlphaMissense-0.564	0.0001	0.00294248	0.00464966	0.00268128	0.0697042	0.0246274
chr2:25247114:CGCACT:C	ENSG00000119772	AlphaMissense-0.564	0.001	8.86237e-10	3.197e-09	1.69624e-08	0.0967409	0.0163382
chr2:25247114:CGCACT:C	ENSG00000119772	AlphaMissense-0.564	0.01	8.86237e-10	3.197e-09	1.69624e-08	0.0967409	0.0163382
chr2:25247114:CGCACT:C	ENSG00000119772	LOFTEE-HC;SpliceAI-0.8	0.0001	0.000529985	0.000505256	0.001399	0.0851486	0.0244824
chr2:25247114:CGCACT:C	ENSG00000119772	LOFTEE-HC;SpliceAI-0.8	0.001	0.000730626	0.000687853	0.00132066	0.0822822	0.0242408
chr2:25247114:CGCACT:C	ENSG00000119772	LOFTEE-HC;SpliceAI-0.8	0.01	0.000730626	0.000687853	0.00132066	0.0822822	0.0242408
chr2:25247114:CGCACT:C	ENSG00000119772	LOFTEE-HC;SpliceAI-0.8;AlphaMissense-0.564	0.0001	4.86577e-05	5.62959e-05	9.80339e-05	0.072767	0.0180661
chr2:25247114:CGCACT:C	ENSG00000119772	LOFTEE-HC;SpliceAI-0.8;AlphaMissense-0.564	0.001	2.14746e-10	7.88903e-11	2.98839e-07	0.0900206	0.0138436
chr2:25247114:CGCACT:C	ENSG00000119772	LOFTEE-HC;SpliceAI-0.8;AlphaMissense-0.564	0.01	2.14746e-10	7.88903e-11	2.98839e-07	0.0900206	0.0138436
chr2:25247114:CGCACT:C	ENSG00000119772	Cauchy		7.77868e-10	3.46457e-10	7.22235e-08
chr2:25247117:ACTGCAAAACGAGCT:A	ENSG00000119772	AlphaMissense-0.564	0.0001	0.00294248	0.00464966	0.00268128	0.0697042	0.0246274
chr2:25247117:ACTGCAAAACGAGCT:A	ENSG00000119772	AlphaMissense-0.564	0.001	8.86237e-10	3.197e-09	1.69624e-08	0.0967409	0.0163382
chr2:25247117:ACTGCAAAACGAGCT:A	ENSG00000119772	AlphaMissense-0.564	0.01	8.86237e-10	3.197e-09	1.69624e-08	0.0967409	0.0163382
chr2:25247117:ACTGCAAAACGAGCT:A	ENSG00000119772	LOFTEE-HC;SpliceAI-0.8	0.0001	0.000531104	0.000503581	0.00139453	0.0851779	0.0244845
chr2:25247117:ACTGCAAAACGAGCT:A	ENSG00000119772	LOFTEE-HC;SpliceAI-0.8	0.001	0.000723264	0.000685704	0.00131644	0.0823097	0.0242427
chr2:25247117:ACTGCAAAACGAGCT:A	ENSG00000119772	LOFTEE-HC;SpliceAI-0.8	0.01	0.000723264	0.000685704	0.00131644	0.0823097	0.0242427
chr2:25247117:ACTGCAAAACGAGCT:A	ENSG00000119772	LOFTEE-HC;SpliceAI-0.8;AlphaMissense-0.564	0.0001	4.86355e-05	5.61612e-05	9.77732e-05	0.07278	0.0180668
chr2:25247117:ACTGCAAAACGAGCT:A	ENSG00000119772	LOFTEE-HC;SpliceAI-0.8;AlphaMissense-0.564	0.001	2.14758e-10	7.86358e-11	2.97816e-07	0.0900303	0.013844
chr2:25247117:ACTGCAAAACGAGCT:A	ENSG00000119772	LOFTEE-HC;SpliceAI-0.8;AlphaMissense-0.564	0.01	2.14758e-10	7.86358e-11	2.97816e-07	0.0900303	0.013844
chr2:25247117:ACTGCAAAACGAGCT:A	ENSG00000119772	Cauchy		7.77904e-10	3.45366e-10	7.22102e-08
chr2:25247118:CT:C	ENSG00000119772	AlphaMissense-0.564	0.0001	0.00294248	0.00464966	0.00268128	0.0697042	0.0246274
chr2:25247118:CT:C	ENSG00000119772	AlphaMissense-0.564	0.001	8.86237e-10	3.197e-09	1.69624e-08	0.0967409	0.0163382
chr2:25247118:CT:C	ENSG00000119772	AlphaMissense-0.564	0.01	8.86237e-10	3.197e-09	1.69624e-08	0.0967409	0.0163382
chr2:25247118:CT:C	ENSG00000119772	LOFTEE-HC;SpliceAI-0.8	0.0001	0.000530704	0.000501793	0.00138974	0.0852045	0.0244855
chr2:25247118:CT:C	ENSG00000119772	LOFTEE-HC;SpliceAI-0.8	0.001	0.000722697	0.000683385	0.00131192	0.0823349	0.0242435
chr2:25247118:CT:C	ENSG00000119772	LOFTEE-HC;SpliceAI-0.8	0.01	0.000722697	0.000683385	0.00131192	0.0823349	0.0242435
chr2:25247118:CT:C	ENSG00000119772	LOFTEE-HC;SpliceAI-0.8;AlphaMissense-0.564	0.0001	4.86162e-05	5.60044e-05	9.74805e-05	0.0727916	0.0180667
chr2:25247118:CT:C	ENSG00000119772	LOFTEE-HC;SpliceAI-0.8;AlphaMissense-0.564	0.001	2.14751e-10	7.83417e-11	2.96897e-07	0.0900384	0.0138441
chr2:25247118:CT:C	ENSG00000119772	LOFTEE-HC;SpliceAI-0.8;AlphaMissense-0.564	0.01	2.14751e-10	7.83417e-11	2.96897e-07	0.0900384	0.0138441
chr2:25247118:CT:C	ENSG00000119772	Cauchy		7.77884e-10	3.44105e-10	7.21982e-08
chr2:25247120:G:A	ENSG00000119772	AlphaMissense-0.564	0.0001	0.00294248	0.00464966	0.00268128	0.0697042	0.0246274
chr2:25247120:G:A	ENSG00000119772	AlphaMissense-0.564	0.001	8.86237e-10	3.197e-09	1.69624e-08	0.0967409	0.0163382
chr2:25247120:G:A	ENSG00000119772	AlphaMissense-0.564	0.01	8.86237e-10	3.197e-09	1.69624e-08	0.0967409	0.0163382
chr2:25247120:G:A	ENSG00000119772	LOFTEE-HC;SpliceAI-0.8	0.0001	0.000541168	0.000509342	0.00140993	0.0850826	0.0244786
chr2:25247120:G:A	ENSG00000119772	LOFTEE-HC;SpliceAI-0.8	0.001	0.000746522	0.000693115	0.00133097	0.08222	0.0242373
chr2:25247120:G:A	ENSG00000119772	LOFTEE-HC;SpliceAI-0.8	0.01	0.000746522	0.000693115	0.00133097	0.08222	0.0242373
chr2:25247120:G:A	ENSG00000119772	LOFTEE-HC;SpliceAI-0.8;AlphaMissense-0.564	0.0001	4.87064e-05	5.6636e-05	9.86836e-05	0.0727379	0.0180652
chr2:25247120:G:A	ENSG00000119772	LOFTEE-HC;SpliceAI-0.8;AlphaMissense-0.564	0.001	2.14765e-10	7.95254e-11	3.0114e-07	0.0899995	0.0138429
chr2:25247120:G:A	ENSG00000119772	LOFTEE-HC;SpliceAI-0.8;AlphaMissense-0.564	0.01	2.14765e-10	7.95254e-11	3.0114e-07	0.0899995	0.0138429
chr2:25247120:G:A	ENSG00000119772	Cauchy		7.77925e-10	3.49178e-10	7.22533e-08
chr2:25247121:CAA:C	ENSG00000119772	AlphaMissense-0.564	0.0001	0.00294248	0.00464966	0.00268128	0.0697042	0.0246274
chr2:25247121:CAA:C	ENSG00000119772	AlphaMissense-0.564	0.001	8.86237e-10	3.197e-09	1.69624e-08	0.0967409	0.0163382
chr2:25247121:CAA:C	ENSG00000119772	AlphaMissense-0.564	0.01	8.86237e-10	3.197e-09	1.69624e-08	0.0967409	0.0163382
chr2:25247121:CAA:C	ENSG00000119772	LOFTEE-HC;SpliceAI-0.8	0.0001	0.000540709	0.000507178	0.00140415	0.0851152	0.0244799
chr2:25247121:CAA:C	ENSG00000119772	LOFTEE-HC;SpliceAI-0.8	0.001	0.0007459	0.000690317	0.00132552	0.0822508	0.0242385
chr2:25247121:CAA:C	ENSG00000119772	LOFTEE-HC;SpliceAI-0.8	0.01	0.0007459	0.000690317	0.00132552	0.0822508	0.0242385
chr2:25247121:CAA:C	ENSG00000119772	LOFTEE-HC;SpliceAI-0.8;AlphaMissense-0.564	0.0001	4.86746e-05	5.64499e-05	9.83367e-05	0.0727519	0.0180652
chr2:25247121:CAA:C	ENSG00000119772	LOFTEE-HC;SpliceAI-0.8;AlphaMissense-0.564	0.001	2.14758e-10	7.91873e-11	3.0003e-07	0.0900092	0.013843
chr2:25247121:CAA:C	ENSG00000119772	LOFTEE-HC;SpliceAI-0.8;AlphaMissense-0.564	0.01	2.14758e-10	7.91873e-11	3.0003e-07	0.0900092	0.013843
chr2:25247121:CAA:C	ENSG00000119772	Cauchy		7.77904e-10	3.4773e-10	7.2239e-08
chr2:25247123:A:AT	ENSG00000119772	AlphaMissense-0.564	0.0001	0.00294248	0.00464966	0.00268128	0.0697042	0.0246274
chr2:25247123:A:AT	ENSG00000119772	AlphaMissense-0.564	0.001	8.86237e-10	3.197e-09	1.69624e-08	0.0967409	0.0163382
chr2:25247123:A:AT	ENSG00000119772	AlphaMissense-0.564	0.01	8.86237e-10	3.197e-09	1.69624e-08	0.0967409	0.0163382
chr2:25247123:A:AT	ENSG00000119772	LOFTEE-HC;SpliceAI-0.8	0.0001	0.000541168	0.000509342	0.00140993	0.0850826	0.0244786
chr2:25247123:A:AT	ENSG00000119772	LOFTEE-HC;SpliceAI-0.8	0.001	0.000746522	0.000693115	0.00133097	0.08222	0.0242373
chr2:25247123:A:AT	ENSG00000119772	LOFTEE-HC;SpliceAI-0.8	0.01	0.000746522	0.000693115	0.00133097	0.08222	0.0242373
chr2:25247123:A:AT	ENSG00000119772	LOFTEE-HC;SpliceAI-0.8;AlphaMissense-0.564	0.0001	4.87064e-05	5.6636e-05	9.86836e-05	0.0727379	0.0180652
chr2:25247123:A:AT	ENSG00000119772	LOFTEE-HC;SpliceAI-0.8;AlphaMissense-0.564	0.001	2.14765e-10	7.95254e-11	3.0114e-07	0.0899995	0.0138429
chr2:25247123:A:AT	ENSG00000119772	LOFTEE-HC;SpliceAI-0.8;AlphaMissense-0.564	0.01	2.14765e-10	7.95254e-11	3.0114e-07	0.0899995	0.0138429
chr2:25247123:A:AT	ENSG00000119772	Cauchy		7.77925e-10	3.49178e-10	7.22533e-08
chr2:25247126:C:G	ENSG00000119772	AlphaMissense-0.564	0.0001	0.00294248	0.00464966	0.00268128	0.0697042	0.0246274
chr2:25247126:C:G	ENSG00000119772	AlphaMissense-0.564	0.001	8.86237e-10	3.197e-09	1.69624e-08	0.0967409	0.0163382
chr2:25247126:C:G	ENSG00000119772	AlphaMissense-0.564	0.01	8.86237e-10	3.197e-09	1.69624e-08	0.0967409	0.0163382
chr2:25247126:C:G	ENSG00000119772	LOFTEE-HC;SpliceAI-0.8	0.0001	0.000541168	0.000509342	0.00140993	0.0850826	0.0244786
chr2:25247126:C:G	ENSG00000119772	LOFTEE-HC;SpliceAI-0.8	0.001	0.000746522	0.000693115	0.00133097	0.08222	0.0242373
chr2:25247126:C:G	ENSG00000119772	LOFTEE-HC;SpliceAI-0.8	0.01	0.000746522	0.000693115	0.00133097	0.08222	0.0242373
chr2:25247126:C:G	ENSG00000119772	LOFTEE-HC;SpliceAI-0.8;AlphaMissense-0.564	0.0001	4.87064e-05	5.6636e-05	9.86836e-05	0.0727379	0.0180652
chr2:25247126:C:G	ENSG00000119772	LOFTEE-HC;SpliceAI-0.8;AlphaMissense-0.564	0.001	2.14765e-10	7.95254e-11	3.0114e-07	0.0899995	0.0138429
chr2:25247126:C:G	ENSG00000119772	LOFTEE-HC;SpliceAI-0.8;AlphaMissense-0.564	0.01	2.14765e-10	7.95254e-11	3.0114e-07	0.0899995	0.0138429
chr2:25247126:C:G	ENSG00000119772	Cauchy		7.77925e-10	3.49178e-10	7.22533e-08
chr2:25247126:C:T	ENSG00000119772	AlphaMissense-0.564	0.0001	0.00294248	0.00464966	0.00268128	0.0697042	0.0246274
chr2:25247126:C:T	ENSG00000119772	AlphaMissense-0.564	0.001	8.86237e-10	3.197e-09	1.69624e-08	0.0967409	0.0163382
chr2:25247126:C:T	ENSG00000119772	AlphaMissense-0.564	0.01	8.86237e-10	3.197e-09	1.69624e-08	0.0967409	0.0163382
chr2:25247126:C:T	ENSG00000119772	LOFTEE-HC;SpliceAI-0.8	0.0001	0.000541168	0.000509342	0.00140993	0.0850826	0.0244786
chr2:25247126:C:T	ENSG00000119772	LOFTEE-HC;SpliceAI-0.8	0.001	0.000746522	0.000693115	0.00133097	0.08222	0.0242373
chr2:25247126:C:T	ENSG00000119772	LOFTEE-HC;SpliceAI-0.8	0.01	0.000746522	0.000693115	0.00133097	0.08222	0.0242373
chr2:25247126:C:T	ENSG00000119772	LOFTEE-HC;SpliceAI-0.8;AlphaMissense-0.564	0.0001	4.87064e-05	5.6636e-05	9.86836e-05	0.0727379	0.0180652
chr2:25247126:C:T	ENSG00000119772	LOFTEE-HC;SpliceAI-0.8;AlphaMissense-0.564	0.001	2.14765e-10	7.95254e-11	3.0114e-07	0.0899995	0.0138429
chr2:25247126:C:T	ENSG00000119772	LOFTEE-HC;SpliceAI-0.8;AlphaMissense-0.564	0.01	2.14765e-10	7.95254e-11	3.0114e-07	0.0899995	0.0138429
chr2:25247126:C:T	ENSG00000119772	Cauchy		7.77925e-10	3.49178e-10	7.22533e-08
chr2:25247127:G:T	ENSG00000119772	AlphaMissense-0.564	0.0001	0.00294248	0.00464966	0.00268128	0.0697042	0.0246274
chr2:25247127:G:T	ENSG00000119772	AlphaMissense-0.564	0.001	8.86237e-10	3.197e-09	1.69624e-08	0.0967409	0.0163382
chr2:25247127:G:T	ENSG00000119772	AlphaMissense-0.564	0.01	8.86237e-10	3.197e-09	1.69624e-08	0.0967409	0.0163382
chr2:25247127:G:T	ENSG00000119772	LOFTEE-HC;SpliceAI-0.8	0.0001	0.000541168	0.000509342	0.00140993	0.0850826	0.0244786
chr2:25247127:G:T	ENSG00000119772	LOFTEE-HC;SpliceAI-0.8	0.001	0.000746522	0.000693115	0.00133097	0.08222	0.0242373
chr2:25247127:G:T	ENSG00000119772	LOFTEE-HC;SpliceAI-0.8	0.01	0.000746522	0.000693115	0.00133097	0.08222	0.0242373
chr2:25247127:G:T	ENSG00000119772	LOFTEE-HC;SpliceAI-0.8;AlphaMissense-0.564	0.0001	4.87064e-05	5.6636e-05	9.86836e-05	0.0727379	0.0180652
chr2:25247127:G:T	ENSG00000119772	LOFTEE-HC;SpliceAI-0.8;AlphaMissense-0.564	0.001	2.14765e-10	7.95254e-11	3.0114e-07	0.0899995	0.0138429
chr2:25247127:G:T	ENSG00000119772	LOFTEE-HC;SpliceAI-0.8;AlphaMissense-0.564	0.01	2.14765e-10	7.95254e-11	3.0114e-07	0.0899995	0.0138429
chr2:25247127:G:T	ENSG00000119772	Cauchy		7.77925e-10	3.49178e-10	7.22533e-08
chr2:25247129:G:A	ENSG00000119772	AlphaMissense-0.564	0.0001	0.00294248	0.00464966	0.00268128	0.0697042	0.0246274
chr2:25247129:G:A	ENSG00000119772	AlphaMissense-0.564	0.001	8.86237e-10	3.197e-09	1.69624e-08	0.0967409	0.0163382
chr2:25247129:G:A	ENSG00000119772	AlphaMissense-0.564	0.01	8.86237e-10	3.197e-09	1.69624e-08	0.0967409	0.0163382
chr2:25247129:G:A	ENSG00000119772	LOFTEE-HC;SpliceAI-0.8	0.0001	0.000541168	0.000509342	0.00140993	0.0850826	0.0244786
chr2:25247129:G:A	ENSG00000119772	LOFTEE-HC;SpliceAI-0.8	0.001	0.000746522	0.000693115	0.00133097	0.08222	0.0242373
chr2:25247129:G:A	ENSG00000119772	LOFTEE-HC;SpliceAI-0.8	0.01	0.000746522	0.000693115	0.00133097	0.08222	0.0242373
chr2:25247129:G:A	ENSG00000119772	LOFTEE-HC;SpliceAI-0.8;AlphaMissense-0.564	0.0001	4.87064e-05	5.6636e-05	9.86836e-05	0.0727379	0.0180652
chr2:25247129:G:A	ENSG00000119772	LOFTEE-HC;SpliceAI-0.8;AlphaMissense-0.564	0.001	2.14765e-10	7.95254e-11	3.0114e-07	0.0899995	0.0138429
chr2:25247129:G:A	ENSG00000119772	LOFTEE-HC;SpliceAI-0.8;AlphaMissense-0.564	0.01	2.14765e-10	7.95254e-11	3.0114e-07	0.0899995	0.0138429
chr2:25247129:G:A	ENSG00000119772	Cauchy		7.77925e-10	3.49178e-10	7.22533e-08
chr2:25247130:C:A	ENSG00000119772	AlphaMissense-0.564	0.0001	0.00294771	0.00464094	0.00267521	0.0697191	0.0246274
chr2:25247130:C:A	ENSG00000119772	AlphaMissense-0.564	0.001	8.83307e-10	3.18766e-09	1.69185e-08	0.0967501	0.0163384
chr2:25247130:C:A	ENSG00000119772	AlphaMissense-0.564	0.01	8.83307e-10	3.18766e-09	1.69185e-08	0.0967501	0.0163384
chr2:25247130:C:A	ENSG00000119772	LOFTEE-HC;SpliceAI-0.8	0.0001	0.000541168	0.000509342	0.00140993	0.0850826	0.0244786
chr2:25247130:C:A	ENSG00000119772	LOFTEE-HC;SpliceAI-0.8	0.001	0.000746522	0.000693115	0.00133097	0.08222	0.0242373
chr2:25247130:C:A	ENSG00000119772	LOFTEE-HC;SpliceAI-0.8	0.01	0.000746522	0.000693115	0.00133097	0.08222	0.0242373
chr2:25247130:C:A	ENSG00000119772	LOFTEE-HC;SpliceAI-0.8;AlphaMissense-0.564	0.0001	4.86892e-05	5.65295e-05	9.84891e-05	0.0727443	0.0180648
chr2:25247130:C:A	ENSG00000119772	LOFTEE-HC;SpliceAI-0.8;AlphaMissense-0.564	0.001	2.14761e-10	7.93428e-11	3.00639e-07	0.0900033	0.0138427
chr2:25247130:C:A	ENSG00000119772	LOFTEE-HC;SpliceAI-0.8;AlphaMissense-0.564	0.01	2.14761e-10	7.93428e-11	3.00639e-07	0.0900033	0.0138427
chr2:25247130:C:A	ENSG00000119772	Cauchy		7.77408e-10	3.48371e-10	7.20698e-08
chr2:25247132:C:T	ENSG00000119772	AlphaMissense-0.564	0.0001	0.00294248	0.00464966	0.00268128	0.0697042	0.0246274
chr2:25247132:C:T	ENSG00000119772	AlphaMissense-0.564	0.001	8.86237e-10	3.197e-09	1.69624e-08	0.0967409	0.0163382
chr2:25247132:C:T	ENSG00000119772	AlphaMissense-0.564	0.01	8.86237e-10	3.197e-09	1.69624e-08	0.0967409	0.0163382
chr2:25247132:C:T	ENSG00000119772	LOFTEE-HC;SpliceAI-0.8	0.0001	0.000541168	0.000509342	0.00140993	0.0850826	0.0244786
chr2:25247132:C:T	ENSG00000119772	LOFTEE-HC;SpliceAI-0.8	0.001	0.000746522	0.000693115	0.00133097	0.08222	0.0242373
chr2:25247132:C:T	ENSG00000119772	LOFTEE-HC;SpliceAI-0.8	0.01	0.000746522	0.000693115	0.00133097	0.08222	0.0242373
chr2:25247132:C:T	ENSG00000119772	LOFTEE-HC;SpliceAI-0.8;AlphaMissense-0.564	0.0001	4.87064e-05	5.6636e-05	9.86836e-05	0.0727379	0.0180652
chr2:25247132:C:T	ENSG00000119772	LOFTEE-HC;SpliceAI-0.8;AlphaMissense-0.564	0.001	2.14765e-10	7.95254e-11	3.0114e-07	0.0899995	0.0138429
chr2:25247132:C:T	ENSG00000119772	LOFTEE-HC;SpliceAI-0.8;AlphaMissense-0.564	0.01	2.14765e-10	7.95254e-11	3.0114e-07	0.0899995	0.0138429
chr2:25247132:C:T	ENSG00000119772	Cauchy		7.77925e-10	3.49178e-10	7.22533e-08
chr2:25247133:A:C	ENSG00000119772	AlphaMissense-0.564	0.0001	0.00294109	0.00463247	0.00266887	0.0697375	0.0246288
chr2:25247133:A:C	ENSG00000119772	AlphaMissense-0.564	0.001	8.79474e-10	3.17778e-09	1.68504e-08	0.0967629	0.0163392
chr2:25247133:A:C	ENSG00000119772	AlphaMissense-0.564	0.01	8.79474e-10	3.17778e-09	1.68504e-08	0.0967629	0.0163392
chr2:25247133:A:C	ENSG00000119772	LOFTEE-HC;SpliceAI-0.8	0.0001	0.000541168	0.000509342	0.00140993	0.0850826	0.0244786
chr2:25247133:A:C	ENSG00000119772	LOFTEE-HC;SpliceAI-0.8	0.001	0.000746522	0.000693115	0.00133097	0.08222	0.0242373
chr2:25247133:A:C	ENSG00000119772	LOFTEE-HC;SpliceAI-0.8	0.01	0.000746522	0.000693115	0.00133097	0.08222	0.0242373
chr2:25247133:A:C	ENSG00000119772	LOFTEE-HC;SpliceAI-0.8;AlphaMissense-0.564	0.0001	4.86721e-05	5.64314e-05	9.82995e-05	0.0727536	0.0180653
chr2:25247133:A:C	ENSG00000119772	LOFTEE-HC;SpliceAI-0.8;AlphaMissense-0.564	0.001	2.14758e-10	7.91596e-11	2.999e-07	0.0900103	0.0138431
chr2:25247133:A:C	ENSG00000119772	LOFTEE-HC;SpliceAI-0.8;AlphaMissense-0.564	0.01	2.14758e-10	7.91596e-11	2.999e-07	0.0900103	0.0138431
chr2:25247133:A:C	ENSG00000119772	Cauchy		7.76737e-10	3.4756e-10	7.17857e-08
chr2:25247133:A:G	ENSG00000119772	AlphaMissense-0.564	0.0001	0.00289708	0.0045862	0.00263527	0.0698302	0.0246337
chr2:25247133:A:G	ENSG00000119772	AlphaMissense-0.564	0.001	8.60463e-10	3.12512e-09	1.65312e-08	0.0968253	0.0163421
chr2:25247133:A:G	ENSG00000119772	AlphaMissense-0.564	0.01	8.60463e-10	3.12512e-09	1.65312e-08	0.0968253	0.0163421
chr2:25247133:A:G	ENSG00000119772	LOFTEE-HC;SpliceAI-0.8	0.0001	0.000541168	0.000509342	0.00140993	0.0850826	0.0244786
chr2:25247133:A:G	ENSG00000119772	LOFTEE-HC;SpliceAI-0.8	0.001	0.000746522	0.000693115	0.00133097	0.08222	0.0242373
chr2:25247133:A:G	ENSG00000119772	LOFTEE-HC;SpliceAI-0.8	0.01	0.000746522	0.000693115	0.00133097	0.08222	0.0242373
chr2:25247133:A:G	ENSG00000119772	LOFTEE-HC;SpliceAI-0.8;AlphaMissense-0.564	0.0001	4.86043e-05	5.58801e-05	9.7252e-05	0.0727996	0.0180664
chr2:25247133:A:G	ENSG00000119772	LOFTEE-HC;SpliceAI-0.8;AlphaMissense-0.564	0.001	2.14748e-10	7.81386e-11	2.96281e-07	0.0900431	0.013844
chr2:25247133:A:G	ENSG00000119772	LOFTEE-HC;SpliceAI-0.8;AlphaMissense-0.564	0.01	2.14748e-10	7.81386e-11	2.96281e-07	0.0900431	0.013844
chr2:25247133:A:G	ENSG00000119772	Cauchy		7.73355e-10	3.43046e-10	7.0452e-08
chr2:25247133:A:T	ENSG00000119772	AlphaMissense-0.564	0.0001	0.00293501	0.00462233	0.00266135	0.0697594	0.0246305
chr2:25247133:A:T	ENSG00000119772	AlphaMissense-0.564	0.001	8.74732e-10	3.16553e-09	1.67686e-08	0.0967783	0.01634
chr2:25247133:A:T	ENSG00000119772	AlphaMissense-0.564	0.01	8.74732e-10	3.16553e-09	1.67686e-08	0.0967783	0.01634
chr2:25247133:A:T	ENSG00000119772	LOFTEE-HC;SpliceAI-0.8	0.0001	0.000541168	0.000509342	0.00140993	0.0850826	0.0244786
chr2:25247133:A:T	ENSG00000119772	LOFTEE-HC;SpliceAI-0.8	0.001	0.000746522	0.000693115	0.00133097	0.08222	0.0242373
chr2:25247133:A:T	ENSG00000119772	LOFTEE-HC;SpliceAI-0.8	0.01	0.000746522	0.000693115	0.00133097	0.08222	0.0242373
chr2:25247133:A:T	ENSG00000119772	LOFTEE-HC;SpliceAI-0.8;AlphaMissense-0.564	0.0001	4.86588e-05	5.63111e-05	9.80635e-05	0.0727656	0.018066
chr2:25247133:A:T	ENSG00000119772	LOFTEE-HC;SpliceAI-0.8;AlphaMissense-0.564	0.001	2.14754e-10	7.89176e-11	2.98954e-07	0.0900194	0.0138435
chr2:25247133:A:T	ENSG00000119772	LOFTEE-HC;SpliceAI-0.8;AlphaMissense-0.564	0.01	2.14754e-10	7.89176e-11	2.98954e-07	0.0900194	0.0138435
chr2:25247133:A:T	ENSG00000119772	Cauchy		7.75902e-10	3.46491e-10	7.14435e-08
chr2:25247134:GCGGCATCAGCT:G	ENSG00000119772	AlphaMissense-0.564	0.0001	0.00294248	0.00464966	0.00268128	0.0697042	0.0246274
chr2:25247134:GCGGCATCAGCT:G	ENSG00000119772	AlphaMissense-0.564	0.001	8.86237e-10	3.197e-09	1.69624e-08	0.0967409	0.0163382
chr2:25247134:GCGGCATCAGCT:G	ENSG00000119772	AlphaMissense-0.564	0.01	8.86237e-10	3.197e-09	1.69624e-08	0.0967409	0.0163382
chr2:25247134:GCGGCATCAGCT:G	ENSG00000119772	LOFTEE-HC;SpliceAI-0.8	0.0001	0.000540457	0.000505971	0.00140092	0.0851363	0.0244815
chr2:25247134:GCGGCATCAGCT:G	ENSG00000119772	LOFTEE-HC;SpliceAI-0.8	0.001	0.000730843	0.000688766	0.00132247	0.0822706	0.0242399
chr2:25247134:GCGGCATCAGCT:G	ENSG00000119772	LOFTEE-HC;SpliceAI-0.8	0.01	0.000730843	0.000688766	0.00132247	0.0822706	0.0242399
chr2:25247134:GCGGCATCAGCT:G	ENSG00000119772	LOFTEE-HC;SpliceAI-0.8;AlphaMissense-0.564	0.0001	4.86726e-05	5.63513e-05	9.81442e-05	0.0727616	0.0180658
chr2:25247134:GCGGCATCAGCT:G	ENSG00000119772	LOFTEE-HC;SpliceAI-0.8;AlphaMissense-0.564	0.001	2.14747e-10	7.899e-11	2.99261e-07	0.0900166	0.0138434
chr2:25247134:GCGGCATCAGCT:G	ENSG00000119772	LOFTEE-HC;SpliceAI-0.8;AlphaMissense-0.564	0.01	2.14747e-10	7.899e-11	2.99261e-07	0.0900166	0.0138434
chr2:25247134:GCGGCATCAGCT:G	ENSG00000119772	Cauchy		7.7787e-10	3.46884e-10	7.2229e-08
chr2:25247135:C:T	ENSG00000119772	AlphaMissense-0.564	0.0001	0.00294248	0.00464966	0.00268128	0.0697042	0.0246274
chr2:25247135:C:T	ENSG00000119772	AlphaMissense-0.564	0.001	8.86237e-10	3.197e-09	1.69624e-08	0.0967409	0.0163382
chr2:25247135:C:T	ENSG00000119772	AlphaMissense-0.564	0.01	8.86237e-10	3.197e-09	1.69624e-08	0.0967409	0.0163382
chr2:25247135:C:T	ENSG00000119772	LOFTEE-HC;SpliceAI-0.8	0.0001	0.000541168	0.000509342	0.00140993	0.0850826	0.0244786
chr2:25247135:C:T	ENSG00000119772	LOFTEE-HC;SpliceAI-0.8	0.001	0.000746522	0.000693115	0.00133097	0.08222	0.0242373
chr2:25247135:C:T	ENSG00000119772	LOFTEE-HC;SpliceAI-0.8	0.01	0.000746522	0.000693115	0.00133097	0.08222	0.0242373
chr2:25247135:C:T	ENSG00000119772	LOFTEE-HC;SpliceAI-0.8;AlphaMissense-0.564	0.0001	4.87064e-05	5.6636e-05	9.86836e-05	0.0727379	0.0180652
chr2:25247135:C:T	ENSG00000119772	LOFTEE-HC;SpliceAI-0.8;AlphaMissense-0.564	0.001	2.14765e-10	7.95254e-11	3.0114e-07	0.0899995	0.0138429
chr2:25247135:C:T	ENSG00000119772	LOFTEE-HC;SpliceAI-0.8;AlphaMissense-0.564	0.01	2.14765e-10	7.95254e-11	3.0114e-07	0.0899995	0.0138429
chr2:25247135:C:T	ENSG00000119772	Cauchy		7.77925e-10	3.49178e-10	7.22533e-08
chr2:25247142:A:C	ENSG00000119772	AlphaMissense-0.564	0.0001	0.0029392	0.00462521	0.00266347	0.0697532	0.02463
chr2:25247142:A:C	ENSG00000119772	AlphaMissense-0.564	0.001	8.76101e-10	3.16905e-09	1.67917e-08	0.0967739	0.0163398
chr2:25247142:A:C	ENSG00000119772	AlphaMissense-0.564	0.01	8.76101e-10	3.16905e-09	1.67917e-08	0.0967739	0.0163398
chr2:25247142:A:C	ENSG00000119772	LOFTEE-HC;SpliceAI-0.8	0.0001	0.000541168	0.000509342	0.00140993	0.0850826	0.0244786
chr2:25247142:A:C	ENSG00000119772	LOFTEE-HC;SpliceAI-0.8	0.001	0.000746522	0.000693115	0.00133097	0.08222	0.0242373
chr2:25247142:A:C	ENSG00000119772	LOFTEE-HC;SpliceAI-0.8	0.01	0.000746522	0.000693115	0.00133097	0.08222	0.0242373
chr2:25247142:A:C	ENSG00000119772	LOFTEE-HC;SpliceAI-0.8;AlphaMissense-0.564	0.0001	4.8672e-05	5.6346e-05	9.81319e-05	0.0727621	0.0180658
chr2:25247142:A:C	ENSG00000119772	LOFTEE-HC;SpliceAI-0.8;AlphaMissense-0.564	0.001	2.14747e-10	7.89895e-11	2.99231e-07	0.0900167	0.0138434
chr2:25247142:A:C	ENSG00000119772	LOFTEE-HC;SpliceAI-0.8;AlphaMissense-0.564	0.01	2.14747e-10	7.89895e-11	2.99231e-07	0.0900167	0.0138434
chr2:25247142:A:C	ENSG00000119772	Cauchy		7.76118e-10	3.46808e-10	7.15403e-08
chr2:25247142:A:G	ENSG00000119772	AlphaMissense-0.564	0.0001	0.00281303	0.00449325	0.00256701	0.0700306	0.0246475
chr2:25247142:A:G	ENSG00000119772	AlphaMissense-0.564	0.001	1.19399e-10	3.01522e-09	1.58201e-08	0.0969655	0.0163496
chr2:25247142:A:G	ENSG00000119772	AlphaMissense-0.564	0.01	1.19399e-10	3.01522e-09	1.58201e-08	0.0969655	0.0163496
chr2:25247142:A:G	ENSG00000119772	LOFTEE-HC;SpliceAI-0.8	0.0001	0.000541168	0.000509342	0.00140993	0.0850826	0.0244786
chr2:25247142:A:G	ENSG00000119772	LOFTEE-HC;SpliceAI-0.8	0.001	0.000746522	0.000693115	0.00133097	0.08222	0.0242373
chr2:25247142:A:G	ENSG00000119772	LOFTEE-HC;SpliceAI-0.8	0.01	0.000746522	0.000693115	0.00133097	0.08222	0.0242373
chr2:25247142:A:G	ENSG00000119772	LOFTEE-HC;SpliceAI-0.8;AlphaMissense-0.564	0.0001	4.84686e-05	5.47684e-05	9.51168e-05	0.0729064	0.0180717
chr2:25247142:A:G	ENSG00000119772	LOFTEE-HC;SpliceAI-0.8;AlphaMissense-0.564	0.001	2.14866e-10	7.59623e-11	2.8755e-07	0.090124	0.0138474
chr2:25247142:A:G	ENSG00000119772	LOFTEE-HC;SpliceAI-0.8;AlphaMissense-0.564	0.01	2.14866e-10	7.59623e-11	2.8755e-07	0.090124	0.0138474
chr2:25247142:A:G	ENSG00000119772	Cauchy		3.45374e-10	3.3343e-10	6.74714e-08
chr2:25247142:A:T	ENSG00000119772	AlphaMissense-0.564	0.0001	0.00293502	0.00460099	0.00264633	0.069798	0.0246312
chr2:25247142:A:T	ENSG00000119772	AlphaMissense-0.564	0.001	8.67084e-10	3.14219e-09	1.66485e-08	0.096803	0.0163408
chr2:25247142:A:T	ENSG00000119772	AlphaMissense-0.564	0.01	8.67084e-10	3.14219e-09	1.66485e-08	0.096803	0.0163408
chr2:25247142:A:T	ENSG00000119772	LOFTEE-HC;SpliceAI-0.8	0.0001	0.000541168	0.000509342	0.00140993	0.0850826	0.0244786
chr2:25247142:A:T	ENSG00000119772	LOFTEE-HC;SpliceAI-0.8	0.001	0.000746522	0.000693115	0.00133097	0.08222	0.0242373
chr2:25247142:A:T	ENSG00000119772	LOFTEE-HC;SpliceAI-0.8	0.01	0.000746522	0.000693115	0.00133097	0.08222	0.0242373
chr2:25247142:A:T	ENSG00000119772	LOFTEE-HC;SpliceAI-0.8;AlphaMissense-0.564	0.0001	4.86227e-05	5.60542e-05	9.75885e-05	0.0727826	0.0180654
chr2:25247142:A:T	ENSG00000119772	LOFTEE-HC;SpliceAI-0.8;AlphaMissense-0.564	0.001	2.14752e-10	7.84677e-11	2.9761e-07	0.0900304	0.0138434
chr2:25247142:A:T	ENSG00000119772	LOFTEE-HC;SpliceAI-0.8;AlphaMissense-0.564	0.01	2.14752e-10	7.84677e-11	2.9761e-07	0.0900304	0.0138434
chr2:25247142:A:T	ENSG00000119772	Cauchy		7.74549e-10	3.44501e-10	7.09423e-08
chr2:25247144:C:T	ENSG00000119772	AlphaMissense-0.564	0.0001	0.00294248	0.00464966	0.00268128	0.0697042	0.0246274
chr2:25247144:C:T	ENSG00000119772	AlphaMissense-0.564	0.001	8.86237e-10	3.197e-09	1.69624e-08	0.0967409	0.0163382
chr2:25247144:C:T	ENSG00000119772	AlphaMissense-0.564	0.01	8.86237e-10	3.197e-09	1.69624e-08	0.0967409	0.0163382
chr2:25247144:C:T	ENSG00000119772	LOFTEE-HC;SpliceAI-0.8	0.0001	0.000541168	0.000509342	0.00140993	0.0850826	0.0244786
chr2:25247144:C:T	ENSG00000119772	LOFTEE-HC;SpliceAI-0.8	0.001	0.000746522	0.000693115	0.00133097	0.08222	0.0242373
chr2:25247144:C:T	ENSG00000119772	LOFTEE-HC;SpliceAI-0.8	0.01	0.000746522	0.000693115	0.00133097	0.08222	0.0242373
chr2:25247144:C:T	ENSG00000119772	LOFTEE-HC;SpliceAI-0.8;AlphaMissense-0.564	0.0001	4.87064e-05	5.6636e-05	9.86836e-05	0.0727379	0.0180652
chr2:25247144:C:T	ENSG00000119772	LOFTEE-HC;SpliceAI-0.8;AlphaMissense-0.564	0.001	2.14765e-10	7.95254e-11	3.0114e-07	0.0899995	0.0138429
chr2:25247144:C:T	ENSG00000119772	LOFTEE-HC;SpliceAI-0.8;AlphaMissense-0.564	0.01	2.14765e-10	7.95254e-11	3.0114e-07	0.0899995	0.0138429
chr2:25247144:C:T	ENSG00000119772	Cauchy		7.77925e-10	3.49178e-10	7.22533e-08
chr2:25247144:CT:C	ENSG00000119772	AlphaMissense-0.564	0.0001	0.00294248	0.00464966	0.00268128	0.0697042	0.0246274
chr2:25247144:CT:C	ENSG00000119772	AlphaMissense-0.564	0.001	8.86237e-10	3.197e-09	1.69624e-08	0.0967409	0.0163382
chr2:25247144:CT:C	ENSG00000119772	AlphaMissense-0.564	0.01	8.86237e-10	3.197e-09	1.69624e-08	0.0967409	0.0163382
chr2:25247144:CT:C	ENSG00000119772	LOFTEE-HC;SpliceAI-0.8	0.0001	0.000530877	0.000502564	0.00139185	0.0851962	0.024486
chr2:25247144:CT:C	ENSG00000119772	LOFTEE-HC;SpliceAI-0.8	0.001	0.000722948	0.000684404	0.00131391	0.0823269	0.0242441
chr2:25247144:CT:C	ENSG00000119772	LOFTEE-HC;SpliceAI-0.8	0.01	0.000722948	0.000684404	0.00131391	0.0823269	0.0242441
chr2:25247144:CT:C	ENSG00000119772	LOFTEE-HC;SpliceAI-0.8;AlphaMissense-0.564	0.0001	4.8625e-05	5.60748e-05	9.76083e-05	0.0727889	0.0180674
chr2:25247144:CT:C	ENSG00000119772	LOFTEE-HC;SpliceAI-0.8;AlphaMissense-0.564	0.001	2.14754e-10	7.84418e-11	2.97103e-07	0.0900376	0.0138444
chr2:25247144:CT:C	ENSG00000119772	LOFTEE-HC;SpliceAI-0.8;AlphaMissense-0.564	0.01	2.14754e-10	7.84418e-11	2.97103e-07	0.0900376	0.0138444
chr2:25247144:CT:C	ENSG00000119772	Cauchy		7.77893e-10	3.44535e-10	7.22009e-08
chr2:25247147:CTCAACACACACCTGGGGGGACAAGCCAGGCCT:C	ENSG00000119772	AlphaMissense-0.564	0.0001	0.00294248	0.00464966	0.00268128	0.0697042	0.0246274
chr2:25247147:CTCAACACACACCTGGGGGGACAAGCCAGGCCT:C	ENSG00000119772	AlphaMissense-0.564	0.001	8.86237e-10	3.197e-09	1.69624e-08	0.0967409	0.0163382
chr2:25247147:CTCAACACACACCTGGGGGGACAAGCCAGGCCT:C	ENSG00000119772	AlphaMissense-0.564	0.01	8.86237e-10	3.197e-09	1.69624e-08	0.0967409	0.0163382
chr2:25247147:CTCAACACACACCTGGGGGGACAAGCCAGGCCT:C	ENSG00000119772	LOFTEE-HC;SpliceAI-0.8	0.0001	0.000531079	0.00050347	0.00139423	0.08518	0.0244847
chr2:25247147:CTCAACACACACCTGGGGGGACAAGCCAGGCCT:C	ENSG00000119772	LOFTEE-HC;SpliceAI-0.8	0.001	0.00072323	0.000685564	0.00131615	0.0823117	0.0242429
chr2:25247147:CTCAACACACACCTGGGGGGACAAGCCAGGCCT:C	ENSG00000119772	LOFTEE-HC;SpliceAI-0.8	0.01	0.00072323	0.000685564	0.00131615	0.0823117	0.0242429
chr2:25247147:CTCAACACACACCTGGGGGGACAAGCCAGGCCT:C	ENSG00000119772	LOFTEE-HC;SpliceAI-0.8;AlphaMissense-0.564	0.0001	4.86348e-05	5.61491e-05	9.7751e-05	0.0727813	0.0180669
chr2:25247147:CTCAACACACACCTGGGGGGACAAGCCAGGCCT:C	ENSG00000119772	LOFTEE-HC;SpliceAI-0.8;AlphaMissense-0.564	0.001	2.14758e-10	7.86012e-11	2.97709e-07	0.0900315	0.0138441
chr2:25247147:CTCAACACACACCTGGGGGGACAAGCCAGGCCT:C	ENSG00000119772	LOFTEE-HC;SpliceAI-0.8;AlphaMissense-0.564	0.01	2.14758e-10	7.86012e-11	2.97709e-07	0.0900315	0.0138441
chr2:25247147:CTCAACACACACCTGGGGGGACAAGCCAGGCCT:C	ENSG00000119772	Cauchy		7.77902e-10	3.45218e-10	7.22088e-08
chr2:25247149:C:A	ENSG00000119772	AlphaMissense-0.564	0.0001	0.00294248	0.00464966	0.00268128	0.0697042	0.0246274
chr2:25247149:C:A	ENSG00000119772	AlphaMissense-0.564	0.001	8.86237e-10	3.197e-09	1.69624e-08	0.0967409	0.0163382
chr2:25247149:C:A	ENSG00000119772	AlphaMissense-0.564	0.01	8.86237e-10	3.197e-09	1.69624e-08	0.0967409	0.0163382
chr2:25247149:C:A	ENSG00000119772	LOFTEE-HC;SpliceAI-0.8	0.0001	0.000540687	0.000507071	0.00140385	0.085117	0.0244801
chr2:25247149:C:A	ENSG00000119772	LOFTEE-HC;SpliceAI-0.8	0.001	0.000742847	0.000690177	0.00132524	0.0822525	0.0242386
chr2:25247149:C:A	ENSG00000119772	LOFTEE-HC;SpliceAI-0.8	0.01	0.000742847	0.000690177	0.00132524	0.0822525	0.0242386
chr2:25247149:C:A	ENSG00000119772	LOFTEE-HC;SpliceAI-0.8;AlphaMissense-0.564	0.0001	4.86735e-05	5.64421e-05	9.83208e-05	0.0727527	0.0180653
chr2:25247149:C:A	ENSG00000119772	LOFTEE-HC;SpliceAI-0.8;AlphaMissense-0.564	0.001	2.14758e-10	7.91753e-11	2.99974e-07	0.0900097	0.013843
chr2:25247149:C:A	ENSG00000119772	LOFTEE-HC;SpliceAI-0.8;AlphaMissense-0.564	0.01	2.14758e-10	7.91753e-11	2.99974e-07	0.0900097	0.013843
chr2:25247149:C:A	ENSG00000119772	Cauchy		7.77902e-10	3.47678e-10	7.22383e-08
chr2:25247149:CA:C	ENSG00000119772	AlphaMissense-0.564	0.0001	0.00294248	0.00464966	0.00268128	0.0697042	0.0246274
chr2:25247149:CA:C	ENSG00000119772	AlphaMissense-0.564	0.001	8.86237e-10	3.197e-09	1.69624e-08	0.0967409	0.0163382
chr2:25247149:CA:C	ENSG00000119772	AlphaMissense-0.564	0.01	8.86237e-10	3.197e-09	1.69624e-08	0.0967409	0.0163382
chr2:25247149:CA:C	ENSG00000119772	LOFTEE-HC;SpliceAI-0.8	0.0001	0.000540422	0.000505803	0.00140047	0.0851391	0.0244817
chr2:25247149:CA:C	ENSG00000119772	LOFTEE-HC;SpliceAI-0.8	0.001	0.000730793	0.000688554	0.00132205	0.0822732	0.0242401
chr2:25247149:CA:C	ENSG00000119772	LOFTEE-HC;SpliceAI-0.8	0.01	0.000730793	0.000688554	0.00132205	0.0822732	0.0242401
chr2:25247149:CA:C	ENSG00000119772	LOFTEE-HC;SpliceAI-0.8;AlphaMissense-0.564	0.0001	4.86714e-05	5.63413e-05	9.81223e-05	0.0727625	0.0180658
chr2:25247149:CA:C	ENSG00000119772	LOFTEE-HC;SpliceAI-0.8;AlphaMissense-0.564	0.001	2.14755e-10	7.89847e-11	2.99194e-07	0.0900171	0.0138434
chr2:25247149:CA:C	ENSG00000119772	LOFTEE-HC;SpliceAI-0.8;AlphaMissense-0.564	0.01	2.14755e-10	7.89847e-11	2.99194e-07	0.0900171	0.0138434
chr2:25247149:CA:C	ENSG00000119772	Cauchy		7.77893e-10	3.46861e-10	7.22282e-08
chr2:25247149:CAA:C	ENSG00000119772	AlphaMissense-0.564	0.0001	0.00294248	0.00464966	0.00268128	0.0697042	0.0246274
chr2:25247149:CAA:C	ENSG00000119772	AlphaMissense-0.564	0.001	8.86237e-10	3.197e-09	1.69624e-08	0.0967409	0.0163382
chr2:25247149:CAA:C	ENSG00000119772	AlphaMissense-0.564	0.01	8.86237e-10	3.197e-09	1.69624e-08	0.0967409	0.0163382
chr2:25247149:CAA:C	ENSG00000119772	LOFTEE-HC;SpliceAI-0.8	0.0001	0.000529925	0.000504992	0.00139831	0.0851536	0.0244828
chr2:25247149:CAA:C	ENSG00000119772	LOFTEE-HC;SpliceAI-0.8	0.001	0.000730546	0.000687513	0.00132001	0.0822868	0.0242412
chr2:25247149:CAA:C	ENSG00000119772	LOFTEE-HC;SpliceAI-0.8	0.01	0.000730546	0.000687513	0.00132001	0.0822868	0.0242412
chr2:25247149:CAA:C	ENSG00000119772	LOFTEE-HC;SpliceAI-0.8;AlphaMissense-0.564	0.0001	4.86549e-05	5.62731e-05	9.79912e-05	0.0727694	0.0180663
chr2:25247149:CAA:C	ENSG00000119772	LOFTEE-HC;SpliceAI-0.8;AlphaMissense-0.564	0.001	2.14753e-10	7.88335e-11	2.98648e-07	0.0900225	0.0138436
chr2:25247149:CAA:C	ENSG00000119772	LOFTEE-HC;SpliceAI-0.8;AlphaMissense-0.564	0.01	2.14753e-10	7.88335e-11	2.98648e-07	0.0900225	0.0138436
chr2:25247149:CAA:C	ENSG00000119772	Cauchy		7.77889e-10	3.46214e-10	7.22211e-08
chr2:25247156:CA:C	ENSG00000119772	AlphaMissense-0.564	0.0001	0.00294248	0.00464966	0.00268128	0.0697042	0.0246274
chr2:25247156:CA:C	ENSG00000119772	AlphaMissense-0.564	0.001	8.86237e-10	3.197e-09	1.69624e-08	0.0967409	0.0163382
chr2:25247156:CA:C	ENSG00000119772	AlphaMissense-0.564	0.01	8.86237e-10	3.197e-09	1.69624e-08	0.0967409	0.0163382
chr2:25247156:CA:C	ENSG00000119772	LOFTEE-HC;SpliceAI-0.8	0.0001	0.000530947	0.000502885	0.00139266	0.0851849	0.0244839
chr2:25247156:CA:C	ENSG00000119772	LOFTEE-HC;SpliceAI-0.8	0.001	0.000723036	0.000684785	0.00131467	0.0823166	0.0242421
chr2:25247156:CA:C	ENSG00000119772	LOFTEE-HC;SpliceAI-0.8	0.01	0.000723036	0.000684785	0.00131467	0.0823166	0.0242421
chr2:25247156:CA:C	ENSG00000119772	LOFTEE-HC;SpliceAI-0.8;AlphaMissense-0.564	0.0001	4.86282e-05	5.60946e-05	9.76551e-05	0.0727825	0.0180662
chr2:25247156:CA:C	ENSG00000119772	LOFTEE-HC;SpliceAI-0.8;AlphaMissense-0.564	0.001	2.14755e-10	7.85287e-11	2.97621e-07	0.0900312	0.0138437
chr2:25247156:CA:C	ENSG00000119772	LOFTEE-HC;SpliceAI-0.8;AlphaMissense-0.564	0.01	2.14755e-10	7.85287e-11	2.97621e-07	0.0900312	0.0138437
chr2:25247156:CA:C	ENSG00000119772	Cauchy		7.77894e-10	3.44907e-10	7.22077e-08
chr2:25247157:A:AC	ENSG00000119772	AlphaMissense-0.564	0.0001	0.00294248	0.00464966	0.00268128	0.0697042	0.0246274
chr2:25247157:A:AC	ENSG00000119772	AlphaMissense-0.564	0.001	8.86237e-10	3.197e-09	1.69624e-08	0.0967409	0.0163382
chr2:25247157:A:AC	ENSG00000119772	AlphaMissense-0.564	0.01	8.86237e-10	3.197e-09	1.69624e-08	0.0967409	0.0163382
chr2:25247157:A:AC	ENSG00000119772	LOFTEE-HC;SpliceAI-0.8	0.0001	0.000540398	0.000505688	0.00140016	0.0851413	0.0244819
chr2:25247157:A:AC	ENSG00000119772	LOFTEE-HC;SpliceAI-0.8	0.001	0.000730758	0.000688406	0.00132175	0.0822753	0.0242403
chr2:25247157:A:AC	ENSG00000119772	LOFTEE-HC;SpliceAI-0.8	0.01	0.000730758	0.000688406	0.00132175	0.0822753	0.0242403
chr2:25247157:A:AC	ENSG00000119772	LOFTEE-HC;SpliceAI-0.8;AlphaMissense-0.564	0.0001	4.86652e-05	5.63293e-05	9.81002e-05	0.0727638	0.0180659
chr2:25247157:A:AC	ENSG00000119772	LOFTEE-HC;SpliceAI-0.8;AlphaMissense-0.564	0.001	2.14747e-10	7.89496e-11	2.99086e-07	0.0900183	0.0138435
chr2:25247157:A:AC	ENSG00000119772	LOFTEE-HC;SpliceAI-0.8;AlphaMissense-0.564	0.01	2.14747e-10	7.89496e-11	2.99086e-07	0.0900183	0.0138435
chr2:25247157:A:AC	ENSG00000119772	Cauchy		7.77871e-10	3.46711e-10	7.22268e-08
chr2:25247159:C:A	ENSG00000119772	AlphaMissense-0.564	0.0001	0.00294248	0.00464966	0.00268128	0.0697042	0.0246274
chr2:25247159:C:A	ENSG00000119772	AlphaMissense-0.564	0.001	8.86237e-10	3.197e-09	1.69624e-08	0.0967409	0.0163382
chr2:25247159:C:A	ENSG00000119772	AlphaMissense-0.564	0.01	8.86237e-10	3.197e-09	1.69624e-08	0.0967409	0.0163382
chr2:25247159:C:A	ENSG00000119772	LOFTEE-HC;SpliceAI-0.8	0.0001	0.000540736	0.000507306	0.00140448	0.0851129	0.0244797
chr2:25247159:C:A	ENSG00000119772	LOFTEE-HC;SpliceAI-0.8	0.001	0.000745936	0.00069048	0.00132583	0.0822486	0.0242383
chr2:25247159:C:A	ENSG00000119772	LOFTEE-HC;SpliceAI-0.8	0.01	0.000745936	0.00069048	0.00132583	0.0822486	0.0242383
chr2:25247159:C:A	ENSG00000119772	LOFTEE-HC;SpliceAI-0.8;AlphaMissense-0.564	0.0001	4.86761e-05	5.64615e-05	9.83582e-05	0.0727508	0.0180652
chr2:25247159:C:A	ENSG00000119772	LOFTEE-HC;SpliceAI-0.8;AlphaMissense-0.564	0.001	2.14751e-10	7.92147e-11	3.00126e-07	0.0900082	0.013843
chr2:25247159:C:A	ENSG00000119772	LOFTEE-HC;SpliceAI-0.8;AlphaMissense-0.564	0.01	2.14751e-10	7.92147e-11	3.00126e-07	0.0900082	0.013843
chr2:25247159:C:A	ENSG00000119772	Cauchy		7.77881e-10	3.47847e-10	7.22402e-08
chr2:25247159:C:G	ENSG00000119772	AlphaMissense-0.564	0.0001	0.00294248	0.00464966	0.00268128	0.0697042	0.0246274
chr2:25247159:C:G	ENSG00000119772	AlphaMissense-0.564	0.001	8.86237e-10	3.197e-09	1.69624e-08	0.0967409	0.0163382
chr2:25247159:C:G	ENSG00000119772	AlphaMissense-0.564	0.01	8.86237e-10	3.197e-09	1.69624e-08	0.0967409	0.0163382
chr2:25247159:C:G	ENSG00000119772	LOFTEE-HC;SpliceAI-0.8	0.0001	0.000530935	0.00050283	0.00139252	0.0851862	0.0244841
chr2:25247159:C:G	ENSG00000119772	LOFTEE-HC;SpliceAI-0.8	0.001	0.00072302	0.000684715	0.00131454	0.0823178	0.0242423
chr2:25247159:C:G	ENSG00000119772	LOFTEE-HC;SpliceAI-0.8	0.01	0.00072302	0.000684715	0.00131454	0.0823178	0.0242423
chr2:25247159:C:G	ENSG00000119772	LOFTEE-HC;SpliceAI-0.8;AlphaMissense-0.564	0.0001	4.86274e-05	5.60887e-05	9.76443e-05	0.0727833	0.0180662
chr2:25247159:C:G	ENSG00000119772	LOFTEE-HC;SpliceAI-0.8;AlphaMissense-0.564	0.001	2.14754e-10	7.85063e-11	2.97555e-07	0.0900319	0.0138438
chr2:25247159:C:G	ENSG00000119772	LOFTEE-HC;SpliceAI-0.8;AlphaMissense-0.564	0.01	2.14754e-10	7.85063e-11	2.97555e-07	0.0900319	0.0138438
chr2:25247159:C:G	ENSG00000119772	Cauchy		7.77893e-10	3.44811e-10	7.22068e-08
chr2:25247159:C:T	ENSG00000119772	AlphaMissense-0.564	0.0001	0.00294248	0.00464966	0.00268128	0.0697042	0.0246274
chr2:25247159:C:T	ENSG00000119772	AlphaMissense-0.564	0.001	8.86237e-10	3.197e-09	1.69624e-08	0.0967409	0.0163382
chr2:25247159:C:T	ENSG00000119772	AlphaMissense-0.564	0.01	8.86237e-10	3.197e-09	1.69624e-08	0.0967409	0.0163382
chr2:25247159:C:T	ENSG00000119772	LOFTEE-HC;SpliceAI-0.8	0.0001	0.000530138	0.000499201	0.00138282	0.0852402	0.024486
chr2:25247159:C:T	ENSG00000119772	LOFTEE-HC;SpliceAI-0.8	0.001	0.000721882	0.000680015	0.00130538	0.0823689	0.0242439
chr2:25247159:C:T	ENSG00000119772	LOFTEE-HC;SpliceAI-0.8	0.01	0.000721882	0.000680015	0.00130538	0.0823689	0.0242439
chr2:25247159:C:T	ENSG00000119772	LOFTEE-HC;SpliceAI-0.8;AlphaMissense-0.564	0.0001	4.85915e-05	5.57734e-05	9.70585e-05	0.0728063	0.018066
chr2:25247159:C:T	ENSG00000119772	LOFTEE-HC;SpliceAI-0.8;AlphaMissense-0.564	0.001	2.14743e-10	7.79434e-11	2.95745e-07	0.0900475	0.0138438
chr2:25247159:C:T	ENSG00000119772	LOFTEE-HC;SpliceAI-0.8;AlphaMissense-0.564	0.01	2.14743e-10	7.79434e-11	2.95745e-07	0.0900475	0.0138438
chr2:25247159:C:T	ENSG00000119772	Cauchy		7.77859e-10	3.42397e-10	7.21829e-08
chr2:25247159:CTGGGGGGACAAGCCAGGCCT:C	ENSG00000119772	AlphaMissense-0.564	0.0001	0.00294248	0.00464966	0.00268128	0.0697042	0.0246274
chr2:25247159:CTGGGGGGACAAGCCAGGCCT:C	ENSG00000119772	AlphaMissense-0.564	0.001	8.86237e-10	3.197e-09	1.69624e-08	0.0967409	0.0163382
chr2:25247159:CTGGGGGGACAAGCCAGGCCT:C	ENSG00000119772	AlphaMissense-0.564	0.01	8.86237e-10	3.197e-09	1.69624e-08	0.0967409	0.0163382
chr2:25247159:CTGGGGGGACAAGCCAGGCCT:C	ENSG00000119772	LOFTEE-HC;SpliceAI-0.8	0.0001	0.000540462	0.000505995	0.00140098	0.0851358	0.0244815
chr2:25247159:CTGGGGGGACAAGCCAGGCCT:C	ENSG00000119772	LOFTEE-HC;SpliceAI-0.8	0.001	0.000730851	0.000688799	0.00132253	0.0822702	0.0242399
chr2:25247159:CTGGGGGGACAAGCCAGGCCT:C	ENSG00000119772	LOFTEE-HC;SpliceAI-0.8	0.01	0.000730851	0.000688799	0.00132253	0.0822702	0.0242399
chr2:25247159:CTGGGGGGACAAGCCAGGCCT:C	ENSG00000119772	LOFTEE-HC;SpliceAI-0.8;AlphaMissense-0.564	0.0001	4.86731e-05	5.63557e-05	9.81516e-05	0.0727611	0.0180658
chr2:25247159:CTGGGGGGACAAGCCAGGCCT:C	ENSG00000119772	LOFTEE-HC;SpliceAI-0.8;AlphaMissense-0.564	0.001	2.14755e-10	7.90066e-11	2.99304e-07	0.0900161	0.0138433
chr2:25247159:CTGGGGGGACAAGCCAGGCCT:C	ENSG00000119772	LOFTEE-HC;SpliceAI-0.8;AlphaMissense-0.564	0.01	2.14755e-10	7.90066e-11	2.99304e-07	0.0900161	0.0138433
chr2:25247159:CTGGGGGGACAAGCCAGGCCT:C	ENSG00000119772	Cauchy		7.77895e-10	3.46955e-10	7.22296e-08
chr2:25247160:T:A	ENSG00000119772	AlphaMissense-0.564	0.0001	0.00294248	0.00464966	0.00268128	0.0697042	0.0246274
chr2:25247160:T:A	ENSG00000119772	AlphaMissense-0.564	0.001	8.86237e-10	3.197e-09	1.69624e-08	0.0967409	0.0163382
chr2:25247160:T:A	ENSG00000119772	AlphaMissense-0.564	0.01	8.86237e-10	3.197e-09	1.69624e-08	0.0967409	0.0163382
chr2:25247160:T:A	ENSG00000119772	LOFTEE-HC;SpliceAI-0.8	0.0001	0.000540562	0.000506471	0.00140226	0.0851276	0.0244809
chr2:25247160:T:A	ENSG00000119772	LOFTEE-HC;SpliceAI-0.8	0.001	0.000730996	0.00068941	0.00132373	0.0822625	0.0242394
chr2:25247160:T:A	ENSG00000119772	LOFTEE-HC;SpliceAI-0.8	0.01	0.000730996	0.00068941	0.00132373	0.0822625	0.0242394
chr2:25247160:T:A	ENSG00000119772	LOFTEE-HC;SpliceAI-0.8;AlphaMissense-0.564	0.0001	4.86668e-05	5.63918e-05	9.82241e-05	0.0727576	0.0180656
chr2:25247160:T:A	ENSG00000119772	LOFTEE-HC;SpliceAI-0.8;AlphaMissense-0.564	0.001	2.14756e-10	7.90719e-11	2.99575e-07	0.0900136	0.0138432
chr2:25247160:T:A	ENSG00000119772	LOFTEE-HC;SpliceAI-0.8;AlphaMissense-0.564	0.01	2.14756e-10	7.90719e-11	2.99575e-07	0.0900136	0.0138432
chr2:25247160:T:A	ENSG00000119772	Cauchy		7.77897e-10	3.47235e-10	7.22331e-08
chr2:25247160:T:C	ENSG00000119772	AlphaMissense-0.564	0.0001	0.00294248	0.00464966	0.00268128	0.0697042	0.0246274
chr2:25247160:T:C	ENSG00000119772	AlphaMissense-0.564	0.001	8.86237e-10	3.197e-09	1.69624e-08	0.0967409	0.0163382
chr2:25247160:T:C	ENSG00000119772	AlphaMissense-0.564	0.01	8.86237e-10	3.197e-09	1.69624e-08	0.0967409	0.0163382
chr2:25247160:T:C	ENSG00000119772	LOFTEE-HC;SpliceAI-0.8	0.0001	0.000503824	0.000480163	0.00133184	0.0855628	0.0245054
chr2:25247160:T:C	ENSG00000119772	LOFTEE-HC;SpliceAI-0.8	0.001	0.000694759	0.000655467	0.00125726	0.082673	0.0242616
chr2:25247160:T:C	ENSG00000119772	LOFTEE-HC;SpliceAI-0.8	0.01	0.000694759	0.000655467	0.00125726	0.082673	0.0242616
chr2:25247160:T:C	ENSG00000119772	LOFTEE-HC;SpliceAI-0.8;AlphaMissense-0.564	0.0001	4.83977e-05	5.41884e-05	9.40333e-05	0.0729483	0.0180709
chr2:25247160:T:C	ENSG00000119772	LOFTEE-HC;SpliceAI-0.8;AlphaMissense-0.564	0.001	2.14856e-10	7.49915e-11	2.8438e-07	0.0901509	0.0138474
chr2:25247160:T:C	ENSG00000119772	LOFTEE-HC;SpliceAI-0.8;AlphaMissense-0.564	0.01	2.14856e-10	7.49915e-11	2.8438e-07	0.0901509	0.0138474
chr2:25247160:T:C	ENSG00000119772	Cauchy		7.78189e-10	3.29727e-10	7.20266e-08
chr2:25247160:T:G	ENSG00000119772	AlphaMissense-0.564	0.0001	0.00294248	0.00464966	0.00268128	0.0697042	0.0246274
chr2:25247160:T:G	ENSG00000119772	AlphaMissense-0.564	0.001	8.86237e-10	3.197e-09	1.69624e-08	0.0967409	0.0163382
chr2:25247160:T:G	ENSG00000119772	AlphaMissense-0.564	0.01	8.86237e-10	3.197e-09	1.69624e-08	0.0967409	0.0163382
chr2:25247160:T:G	ENSG00000119772	LOFTEE-HC;SpliceAI-0.8	0.0001	0.000530996	0.000503107	0.00139326	0.0851814	0.0244838
chr2:25247160:T:G	ENSG00000119772	LOFTEE-HC;SpliceAI-0.8	0.001	0.000723107	0.000685071	0.00131524	0.0823133	0.024242
chr2:25247160:T:G	ENSG00000119772	LOFTEE-HC;SpliceAI-0.8	0.01	0.000723107	0.000685071	0.00131524	0.0823133	0.024242
chr2:25247160:T:G	ENSG00000119772	LOFTEE-HC;SpliceAI-0.8;AlphaMissense-0.564	0.0001	4.86303e-05	5.611e-05	9.76869e-05	0.0727812	0.0180661
chr2:25247160:T:G	ENSG00000119772	LOFTEE-HC;SpliceAI-0.8;AlphaMissense-0.564	0.001	2.14756e-10	7.85473e-11	2.97717e-07	0.0900304	0.0138437
chr2:25247160:T:G	ENSG00000119772	LOFTEE-HC;SpliceAI-0.8;AlphaMissense-0.564	0.01	2.14756e-10	7.85473e-11	2.97717e-07	0.0900304	0.0138437
chr2:25247160:T:G	ENSG00000119772	Cauchy		7.77896e-10	3.44986e-10	7.22089e-08
chr2:25247588:TACCACTGAG:T	ENSG00000119772	AlphaMissense-0.564	0.0001	0.00294248	0.00464966	0.00268128	0.0697042	0.0246274
chr2:25247588:TACCACTGAG:T	ENSG00000119772	AlphaMissense-0.564	0.001	8.86237e-10	3.197e-09	1.69624e-08	0.0967409	0.0163382
chr2:25247588:TACCACTGAG:T	ENSG00000119772	AlphaMissense-0.564	0.01	8.86237e-10	3.197e-09	1.69624e-08	0.0967409	0.0163382
chr2:25247588:TACCACTGAG:T	ENSG00000119772	LOFTEE-HC;SpliceAI-0.8	0.0001	0.000541168	0.000509342	0.00140993	0.0850826	0.0244786
chr2:25247588:TACCACTGAG:T	ENSG00000119772	LOFTEE-HC;SpliceAI-0.8	0.001	0.000746522	0.000693115	0.00133097	0.08222	0.0242373
chr2:25247588:TACCACTGAG:T	ENSG00000119772	LOFTEE-HC;SpliceAI-0.8	0.01	0.000746522	0.000693115	0.00133097	0.08222	0.0242373
chr2:25247588:TACCACTGAG:T	ENSG00000119772	LOFTEE-HC;SpliceAI-0.8;AlphaMissense-0.564	0.0001	4.87064e-05	5.6636e-05	9.86836e-05	0.0727379	0.0180652
chr2:25247588:TACCACTGAG:T	ENSG00000119772	LOFTEE-HC;SpliceAI-0.8;AlphaMissense-0.564	0.001	2.14765e-10	7.95254e-11	3.0114e-07	0.0899995	0.0138429
chr2:25247588:TACCACTGAG:T	ENSG00000119772	LOFTEE-HC;SpliceAI-0.8;AlphaMissense-0.564	0.01	2.14765e-10	7.95254e-11	3.0114e-07	0.0899995	0.0138429
chr2:25247588:TACCACTGAG:T	ENSG00000119772	Cauchy		7.77925e-10	3.49178e-10	7.22533e-08
chr2:25247590:C:A	ENSG00000119772	AlphaMissense-0.564	0.0001	0.00294248	0.00464966	0.00268128	0.0697042	0.0246274
chr2:25247590:C:A	ENSG00000119772	AlphaMissense-0.564	0.001	8.86237e-10	3.197e-09	1.69624e-08	0.0967409	0.0163382
chr2:25247590:C:A	ENSG00000119772	AlphaMissense-0.564	0.01	8.86237e-10	3.197e-09	1.69624e-08	0.0967409	0.0163382
chr2:25247590:C:A	ENSG00000119772	LOFTEE-HC;SpliceAI-0.8	0.0001	0.000530752	0.000502016	0.00139034	0.0851952	0.0244836
chr2:25247590:C:A	ENSG00000119772	LOFTEE-HC;SpliceAI-0.8	0.001	0.000722757	0.000683649	0.00131248	0.0823265	0.0242418
chr2:25247590:C:A	ENSG00000119772	LOFTEE-HC;SpliceAI-0.8	0.01	0.000722757	0.000683649	0.00131248	0.0823265	0.0242418
chr2:25247590:C:A	ENSG00000119772	LOFTEE-HC;SpliceAI-0.8;AlphaMissense-0.564	0.0001	4.86292e-05	5.61022e-05	9.76696e-05	0.0727818	0.0180661
chr2:25247590:C:A	ENSG00000119772	LOFTEE-HC;SpliceAI-0.8;AlphaMissense-0.564	0.001	2.14756e-10	7.85433e-11	2.97673e-07	0.0900307	0.0138437
chr2:25247590:C:A	ENSG00000119772	LOFTEE-HC;SpliceAI-0.8;AlphaMissense-0.564	0.01	2.14756e-10	7.85433e-11	2.97673e-07	0.0900307	0.0138437
chr2:25247590:C:A	ENSG00000119772	Cauchy		7.77896e-10	3.4497e-10	7.22083e-08
chr2:25247590:C:G	ENSG00000119772	AlphaMissense-0.564	0.0001	0.00294248	0.00464966	0.00268128	0.0697042	0.0246274
chr2:25247590:C:G	ENSG00000119772	AlphaMissense-0.564	0.001	8.86237e-10	3.197e-09	1.69624e-08	0.0967409	0.0163382
chr2:25247590:C:G	ENSG00000119772	AlphaMissense-0.564	0.01	8.86237e-10	3.197e-09	1.69624e-08	0.0967409	0.0163382
chr2:25247590:C:G	ENSG00000119772	LOFTEE-HC;SpliceAI-0.8	0.0001	0.000529833	0.00050459	0.00139722	0.0851603	0.0244833
chr2:25247590:C:G	ENSG00000119772	LOFTEE-HC;SpliceAI-0.8	0.001	0.000723581	0.000686997	0.00131898	0.0822932	0.0242416
chr2:25247590:C:G	ENSG00000119772	LOFTEE-HC;SpliceAI-0.8	0.01	0.000723581	0.000686997	0.00131898	0.0822932	0.0242416
chr2:25247590:C:G	ENSG00000119772	LOFTEE-HC;SpliceAI-0.8;AlphaMissense-0.564	0.0001	4.86508e-05	5.62429e-05	9.79305e-05	0.0727722	0.0180664
chr2:25247590:C:G	ENSG00000119772	LOFTEE-HC;SpliceAI-0.8;AlphaMissense-0.564	0.001	2.14754e-10	7.87897e-11	2.98433e-07	0.0900245	0.0138438
chr2:25247590:C:G	ENSG00000119772	LOFTEE-HC;SpliceAI-0.8;AlphaMissense-0.564	0.01	2.14754e-10	7.87897e-11	2.98433e-07	0.0900245	0.0138438
chr2:25247590:C:G	ENSG00000119772	Cauchy		7.7789e-10	3.46026e-10	7.22183e-08
chr2:25247590:C:T	ENSG00000119772	AlphaMissense-0.564	0.0001	0.00294248	0.00464966	0.00268128	0.0697042	0.0246274
chr2:25247590:C:T	ENSG00000119772	AlphaMissense-0.564	0.001	8.86237e-10	3.197e-09	1.69624e-08	0.0967409	0.0163382
chr2:25247590:C:T	ENSG00000119772	AlphaMissense-0.564	0.01	8.86237e-10	3.197e-09	1.69624e-08	0.0967409	0.0163382
chr2:25247590:C:T	ENSG00000119772	LOFTEE-HC;SpliceAI-0.8	0.0001	0.000540858	0.000507885	0.00140603	0.0851028	0.024479
chr2:25247590:C:T	ENSG00000119772	LOFTEE-HC;SpliceAI-0.8	0.001	0.000746099	0.000691223	0.00132729	0.0822392	0.0242376
chr2:25247590:C:T	ENSG00000119772	LOFTEE-HC;SpliceAI-0.8	0.01	0.000746099	0.000691223	0.00132729	0.0822392	0.0242376
chr2:25247590:C:T	ENSG00000119772	LOFTEE-HC;SpliceAI-0.8;AlphaMissense-0.564	0.0001	4.86863e-05	5.65085e-05	9.8448e-05	0.0727463	0.0180649
chr2:25247590:C:T	ENSG00000119772	LOFTEE-HC;SpliceAI-0.8;AlphaMissense-0.564	0.001	2.1476e-10	7.9307e-11	3.00483e-07	0.0900048	0.0138428
chr2:25247590:C:T	ENSG00000119772	LOFTEE-HC;SpliceAI-0.8;AlphaMissense-0.564	0.01	2.1476e-10	7.9307e-11	3.00483e-07	0.0900048	0.0138428
chr2:25247590:C:T	ENSG00000119772	Cauchy		7.7791e-10	3.48243e-10	7.22448e-08
chr2:25247595:G:A	ENSG00000119772	AlphaMissense-0.564	0.0001	0.00278107	0.00445406	0.00253993	0.0700994	0.0246475
chr2:25247595:G:A	ENSG00000119772	AlphaMissense-0.564	0.001	1.14332e-10	2.97598e-09	1.56377e-08	0.0970066	0.0163506
chr2:25247595:G:A	ENSG00000119772	AlphaMissense-0.564	0.01	1.14332e-10	2.97598e-09	1.56377e-08	0.0970066	0.0163506
chr2:25247595:G:A	ENSG00000119772	LOFTEE-HC;SpliceAI-0.8	0.0001	0.000541168	0.000509342	0.00140993	0.0850826	0.0244786
chr2:25247595:G:A	ENSG00000119772	LOFTEE-HC;SpliceAI-0.8	0.001	0.000746522	0.000693115	0.00133097	0.08222	0.0242373
chr2:25247595:G:A	ENSG00000119772	LOFTEE-HC;SpliceAI-0.8	0.01	0.000746522	0.000693115	0.00133097	0.08222	0.0242373
chr2:25247595:G:A	ENSG00000119772	LOFTEE-HC;SpliceAI-0.8;AlphaMissense-0.564	0.0001	4.84244e-05	5.43925e-05	9.4427e-05	0.0729279	0.0180698
chr2:25247595:G:A	ENSG00000119772	LOFTEE-HC;SpliceAI-0.8;AlphaMissense-0.564	0.001	2.1486e-10	7.5368e-11	2.85931e-07	0.0901355	0.0138466
chr2:25247595:G:A	ENSG00000119772	LOFTEE-HC;SpliceAI-0.8;AlphaMissense-0.564	0.01	2.1486e-10	7.5368e-11	2.85931e-07	0.0901355	0.0138466
chr2:25247595:G:A	ENSG00000119772	Cauchy		3.35804e-10	3.30779e-10	6.67141e-08
chr2:25247595:G:C	ENSG00000119772	AlphaMissense-0.564	0.0001	0.00294248	0.00464966	0.00268128	0.0697042	0.0246274
chr2:25247595:G:C	ENSG00000119772	AlphaMissense-0.564	0.001	8.86237e-10	3.197e-09	1.69624e-08	0.0967409	0.0163382
chr2:25247595:G:C	ENSG00000119772	AlphaMissense-0.564	0.01	8.86237e-10	3.197e-09	1.69624e-08	0.0967409	0.0163382
chr2:25247595:G:C	ENSG00000119772	LOFTEE-HC;SpliceAI-0.8	0.0001	0.000531072	0.000503443	0.00139416	0.0851753	0.0244833
chr2:25247595:G:C	ENSG00000119772	LOFTEE-HC;SpliceAI-0.8	0.001	0.000723211	0.000685501	0.00131608	0.0823075	0.0242415
chr2:25247595:G:C	ENSG00000119772	LOFTEE-HC;SpliceAI-0.8	0.01	0.000723211	0.000685501	0.00131608	0.0823075	0.0242415
chr2:25247595:G:C	ENSG00000119772	LOFTEE-HC;SpliceAI-0.8;AlphaMissense-0.564	0.0001	4.86338e-05	5.61385e-05	9.77415e-05	0.0727783	0.0180659
chr2:25247595:G:C	ENSG00000119772	LOFTEE-HC;SpliceAI-0.8;AlphaMissense-0.564	0.001	2.14757e-10	7.86107e-11	2.97955e-07	0.090028	0.0138436
chr2:25247595:G:C	ENSG00000119772	LOFTEE-HC;SpliceAI-0.8;AlphaMissense-0.564	0.01	2.14757e-10	7.86107e-11	2.97955e-07	0.090028	0.0138436
chr2:25247595:G:C	ENSG00000119772	Cauchy		7.779e-10	3.45258e-10	7.2212e-08
chr2:25247596:AG:A	ENSG00000119772	AlphaMissense-0.564	0.0001	0.00294248	0.00464966	0.00268128	0.0697042	0.0246274
chr2:25247596:AG:A	ENSG00000119772	AlphaMissense-0.564	0.001	8.86237e-10	3.197e-09	1.69624e-08	0.0967409	0.0163382
chr2:25247596:AG:A	ENSG00000119772	AlphaMissense-0.564	0.01	8.86237e-10	3.197e-09	1.69624e-08	0.0967409	0.0163382
chr2:25247596:AG:A	ENSG00000119772	LOFTEE-HC;SpliceAI-0.8	0.0001	0.000529827	0.000504563	0.00139715	0.0851606	0.0244832
chr2:25247596:AG:A	ENSG00000119772	LOFTEE-HC;SpliceAI-0.8	0.001	0.000723573	0.000686965	0.00131892	0.0822934	0.0242415
chr2:25247596:AG:A	ENSG00000119772	LOFTEE-HC;SpliceAI-0.8	0.01	0.000723573	0.000686965	0.00131892	0.0822934	0.0242415
chr2:25247596:AG:A	ENSG00000119772	LOFTEE-HC;SpliceAI-0.8;AlphaMissense-0.564	0.0001	4.86508e-05	5.6243e-05	9.79294e-05	0.0727721	0.0180664
chr2:25247596:AG:A	ENSG00000119772	LOFTEE-HC;SpliceAI-0.8;AlphaMissense-0.564	0.001	2.14754e-10	7.88009e-11	2.98445e-07	0.0900242	0.0138438
chr2:25247596:AG:A	ENSG00000119772	LOFTEE-HC;SpliceAI-0.8;AlphaMissense-0.564	0.01	2.14754e-10	7.88009e-11	2.98445e-07	0.0900242	0.0138438
chr2:25247596:AG:A	ENSG00000119772	Cauchy		7.77893e-10	3.46074e-10	7.22184e-08
chr2:25247605:CG:C	ENSG00000119772	AlphaMissense-0.564	0.0001	0.00294248	0.00464966	0.00268128	0.0697042	0.0246274
chr2:25247605:CG:C	ENSG00000119772	AlphaMissense-0.564	0.001	8.86237e-10	3.197e-09	1.69624e-08	0.0967409	0.0163382
chr2:25247605:CG:C	ENSG00000119772	AlphaMissense-0.564	0.01	8.86237e-10	3.197e-09	1.69624e-08	0.0967409	0.0163382
chr2:25247605:CG:C	ENSG00000119772	LOFTEE-HC;SpliceAI-0.8	0.0001	0.000540426	0.000505821	0.00140052	0.0851388	0.0244817
chr2:25247605:CG:C	ENSG00000119772	LOFTEE-HC;SpliceAI-0.8	0.001	0.000730798	0.000688576	0.00132209	0.082273	0.0242401
chr2:25247605:CG:C	ENSG00000119772	LOFTEE-HC;SpliceAI-0.8	0.01	0.000730798	0.000688576	0.00132209	0.082273	0.0242401
chr2:25247605:CG:C	ENSG00000119772	LOFTEE-HC;SpliceAI-0.8;AlphaMissense-0.564	0.0001	4.86713e-05	5.63407e-05	9.81226e-05	0.0727626	0.0180658
chr2:25247605:CG:C	ENSG00000119772	LOFTEE-HC;SpliceAI-0.8;AlphaMissense-0.564	0.001	2.14755e-10	7.89756e-11	2.99184e-07	0.0900173	0.0138434
chr2:25247605:CG:C	ENSG00000119772	LOFTEE-HC;SpliceAI-0.8;AlphaMissense-0.564	0.01	2.14755e-10	7.89756e-11	2.99184e-07	0.0900173	0.0138434
chr2:25247605:CG:C	ENSG00000119772	Cauchy		7.77893e-10	3.46822e-10	7.2228e-08
chr2:25247606:G:A	ENSG00000119772	AlphaMissense-0.564	0.0001	0.00294248	0.00464966	0.00268128	0.0697042	0.0246274
chr2:25247606:G:A	ENSG00000119772	AlphaMissense-0.564	0.001	8.86237e-10	3.197e-09	1.69624e-08	0.0967409	0.0163382
chr2:25247606:G:A	ENSG00000119772	AlphaMissense-0.564	0.01	8.86237e-10	3.197e-09	1.69624e-08	0.0967409	0.0163382
chr2:25247606:G:A	ENSG00000119772	LOFTEE-HC;SpliceAI-0.8	0.0001	0.000541168	0.000509342	0.00140993	0.0850826	0.0244786
chr2:25247606:G:A	ENSG00000119772	LOFTEE-HC;SpliceAI-0.8	0.001	0.000746522	0.000693115	0.00133097	0.08222	0.0242373
chr2:25247606:G:A	ENSG00000119772	LOFTEE-HC;SpliceAI-0.8	0.01	0.000746522	0.000693115	0.00133097	0.08222	0.0242373
chr2:25247606:G:A	ENSG00000119772	LOFTEE-HC;SpliceAI-0.8;AlphaMissense-0.564	0.0001	4.87064e-05	5.6636e-05	9.86836e-05	0.0727379	0.0180652
chr2:25247606:G:A	ENSG00000119772	LOFTEE-HC;SpliceAI-0.8;AlphaMissense-0.564	0.001	2.14765e-10	7.95254e-11	3.0114e-07	0.0899995	0.0138429
chr2:25247606:G:A	ENSG00000119772	LOFTEE-HC;SpliceAI-0.8;AlphaMissense-0.564	0.01	2.14765e-10	7.95254e-11	3.0114e-07	0.0899995	0.0138429
chr2:25247606:G:A	ENSG00000119772	Cauchy		7.77925e-10	3.49178e-10	7.22533e-08
chr2:25247610:C:T	ENSG00000119772	AlphaMissense-0.564	0.0001	0.00294034	0.00462957	0.00266674	0.0697438	0.0246293
chr2:25247610:C:T	ENSG00000119772	AlphaMissense-0.564	0.001	8.78042e-10	3.1741e-09	1.68257e-08	0.0967675	0.0163394
chr2:25247610:C:T	ENSG00000119772	AlphaMissense-0.564	0.01	8.78042e-10	3.1741e-09	1.68257e-08	0.0967675	0.0163394
chr2:25247610:C:T	ENSG00000119772	LOFTEE-HC;SpliceAI-0.8	0.0001	0.000541168	0.000509342	0.00140993	0.0850826	0.0244786
chr2:25247610:C:T	ENSG00000119772	LOFTEE-HC;SpliceAI-0.8	0.001	0.000746522	0.000693115	0.00133097	0.08222	0.0242373
chr2:25247610:C:T	ENSG00000119772	LOFTEE-HC;SpliceAI-0.8	0.01	0.000746522	0.000693115	0.00133097	0.08222	0.0242373
chr2:25247610:C:T	ENSG00000119772	LOFTEE-HC;SpliceAI-0.8;AlphaMissense-0.564	0.0001	4.86672e-05	5.63953e-05	9.82296e-05	0.0727573	0.0180655
chr2:25247610:C:T	ENSG00000119772	LOFTEE-HC;SpliceAI-0.8;AlphaMissense-0.564	0.001	2.14757e-10	7.90835e-11	2.99602e-07	0.0900133	0.0138432
chr2:25247610:C:T	ENSG00000119772	LOFTEE-HC;SpliceAI-0.8;AlphaMissense-0.564	0.01	2.14757e-10	7.90835e-11	2.99602e-07	0.0900133	0.0138432
chr2:25247610:C:T	ENSG00000119772	Cauchy		7.76487e-10	3.47224e-10	7.16824e-08
chr2:25247611:C:A	ENSG00000119772	AlphaMissense-0.564	0.0001	0.00294248	0.00464966	0.00268128	0.0697042	0.0246274
chr2:25247611:C:A	ENSG00000119772	AlphaMissense-0.564	0.001	8.86237e-10	3.197e-09	1.69624e-08	0.0967409	0.0163382
chr2:25247611:C:A	ENSG00000119772	AlphaMissense-0.564	0.01	8.86237e-10	3.197e-09	1.69624e-08	0.0967409	0.0163382
chr2:25247611:C:A	ENSG00000119772	LOFTEE-HC;SpliceAI-0.8	0.0001	0.000540441	0.000505891	0.00140071	0.0851378	0.0244816
chr2:25247611:C:A	ENSG00000119772	LOFTEE-HC;SpliceAI-0.8	0.001	0.000730819	0.000688666	0.00132227	0.082272	0.0242401
chr2:25247611:C:A	ENSG00000119772	LOFTEE-HC;SpliceAI-0.8	0.01	0.000730819	0.000688666	0.00132227	0.082272	0.0242401
chr2:25247611:C:A	ENSG00000119772	LOFTEE-HC;SpliceAI-0.8;AlphaMissense-0.564	0.0001	4.8672e-05	5.63455e-05	9.81334e-05	0.0727622	0.0180658
chr2:25247611:C:A	ENSG00000119772	LOFTEE-HC;SpliceAI-0.8;AlphaMissense-0.564	0.001	2.14755e-10	7.89793e-11	2.99217e-07	0.090017	0.0138434
chr2:25247611:C:A	ENSG00000119772	LOFTEE-HC;SpliceAI-0.8;AlphaMissense-0.564	0.01	2.14755e-10	7.89793e-11	2.99217e-07	0.090017	0.0138434
chr2:25247611:C:A	ENSG00000119772	Cauchy		7.77893e-10	3.46838e-10	7.22285e-08
chr2:25247611:C:G	ENSG00000119772	AlphaMissense-0.564	0.0001	0.00294043	0.00462994	0.002667	0.0697429	0.0246292
chr2:25247611:C:G	ENSG00000119772	AlphaMissense-0.564	0.001	8.78323e-10	3.17479e-09	1.68299e-08	0.0967667	0.0163394
chr2:25247611:C:G	ENSG00000119772	AlphaMissense-0.564	0.01	8.78323e-10	3.17479e-09	1.68299e-08	0.0967667	0.0163394
chr2:25247611:C:G	ENSG00000119772	LOFTEE-HC;SpliceAI-0.8	0.0001	0.000541168	0.000509342	0.00140993	0.0850826	0.0244786
chr2:25247611:C:G	ENSG00000119772	LOFTEE-HC;SpliceAI-0.8	0.001	0.000746522	0.000693115	0.00133097	0.08222	0.0242373
chr2:25247611:C:G	ENSG00000119772	LOFTEE-HC;SpliceAI-0.8	0.01	0.000746522	0.000693115	0.00133097	0.08222	0.0242373
chr2:25247611:C:G	ENSG00000119772	LOFTEE-HC;SpliceAI-0.8;AlphaMissense-0.564	0.0001	4.86682e-05	5.64024e-05	9.8243e-05	0.0727564	0.0180655
chr2:25247611:C:G	ENSG00000119772	LOFTEE-HC;SpliceAI-0.8;AlphaMissense-0.564	0.001	2.14757e-10	7.91038e-11	2.99676e-07	0.0900125	0.0138432
chr2:25247611:C:G	ENSG00000119772	LOFTEE-HC;SpliceAI-0.8;AlphaMissense-0.564	0.01	2.14757e-10	7.91038e-11	2.99676e-07	0.0900125	0.0138432
chr2:25247611:C:G	ENSG00000119772	Cauchy		7.76535e-10	3.47313e-10	7.17002e-08
chr2:25247611:C:T	ENSG00000119772	AlphaMissense-0.564	0.0001	0.00285876	0.00432374	0.00266646	0.0705506	0.024724
chr2:25247611:C:T	ENSG00000119772	AlphaMissense-0.564	0.001	6.504e-11	2.88856e-09	2.44499e-09	0.0971614	0.0163632
chr2:25247611:C:T	ENSG00000119772	AlphaMissense-0.564	0.01	6.504e-11	2.88856e-09	2.44499e-09	0.0971614	0.0163632
chr2:25247611:C:T	ENSG00000119772	LOFTEE-HC;SpliceAI-0.8	0.0001	0.000541168	0.000509342	0.00140993	0.0850826	0.0244786
chr2:25247611:C:T	ENSG00000119772	LOFTEE-HC;SpliceAI-0.8	0.001	0.000746522	0.000693115	0.00133097	0.08222	0.0242373
chr2:25247611:C:T	ENSG00000119772	LOFTEE-HC;SpliceAI-0.8	0.01	0.000746522	0.000693115	0.00133097	0.08222	0.0242373
chr2:25247611:C:T	ENSG00000119772	LOFTEE-HC;SpliceAI-0.8;AlphaMissense-0.564	0.0001	4.85676e-05	5.32634e-05	9.95836e-05	0.073105	0.0180916
chr2:25247611:C:T	ENSG00000119772	LOFTEE-HC;SpliceAI-0.8;AlphaMissense-0.564	0.001	2.13804e-10	7.26373e-11	3.07246e-07	0.0902903	0.0138586
chr2:25247611:C:T	ENSG00000119772	LOFTEE-HC;SpliceAI-0.8;AlphaMissense-0.564	0.01	2.13804e-10	7.26373e-11	3.07246e-07	0.0902903	0.0138586
chr2:25247611:C:T	ENSG00000119772	Cauchy		2.24412e-10	3.1885e-10	1.09154e-08
chr2:25247612:G:A	ENSG00000119772	AlphaMissense-0.564	0.0001	0.00294248	0.00464966	0.00268128	0.0697042	0.0246274
chr2:25247612:G:A	ENSG00000119772	AlphaMissense-0.564	0.001	8.86237e-10	3.197e-09	1.69624e-08	0.0967409	0.0163382
chr2:25247612:G:A	ENSG00000119772	AlphaMissense-0.564	0.01	8.86237e-10	3.197e-09	1.69624e-08	0.0967409	0.0163382
chr2:25247612:G:A	ENSG00000119772	LOFTEE-HC;SpliceAI-0.8	0.0001	0.000541168	0.000509342	0.00140993	0.0850826	0.0244786
chr2:25247612:G:A	ENSG00000119772	LOFTEE-HC;SpliceAI-0.8	0.001	0.000746522	0.000693115	0.00133097	0.08222	0.0242373
chr2:25247612:G:A	ENSG00000119772	LOFTEE-HC;SpliceAI-0.8	0.01	0.000746522	0.000693115	0.00133097	0.08222	0.0242373
chr2:25247612:G:A	ENSG00000119772	LOFTEE-HC;SpliceAI-0.8;AlphaMissense-0.564	0.0001	4.87064e-05	5.6636e-05	9.86836e-05	0.0727379	0.0180652
chr2:25247612:G:A	ENSG00000119772	LOFTEE-HC;SpliceAI-0.8;AlphaMissense-0.564	0.001	2.14765e-10	7.95254e-11	3.0114e-07	0.0899995	0.0138429
chr2:25247612:G:A	ENSG00000119772	LOFTEE-HC;SpliceAI-0.8;AlphaMissense-0.564	0.01	2.14765e-10	7.95254e-11	3.0114e-07	0.0899995	0.0138429
chr2:25247612:G:A	ENSG00000119772	Cauchy		7.77925e-10	3.49178e-10	7.22533e-08
chr2:25247612:G:GA	ENSG00000119772	AlphaMissense-0.564	0.0001	0.00294248	0.00464966	0.00268128	0.0697042	0.0246274
chr2:25247612:G:GA	ENSG00000119772	AlphaMissense-0.564	0.001	8.86237e-10	3.197e-09	1.69624e-08	0.0967409	0.0163382
chr2:25247612:G:GA	ENSG00000119772	AlphaMissense-0.564	0.01	8.86237e-10	3.197e-09	1.69624e-08	0.0967409	0.0163382
chr2:25247612:G:GA	ENSG00000119772	LOFTEE-HC;SpliceAI-0.8	0.0001	0.000540811	0.000507665	0.00140544	0.0851067	0.0244793
chr2:25247612:G:GA	ENSG00000119772	LOFTEE-HC;SpliceAI-0.8	0.001	0.000746037	0.000690939	0.00132674	0.0822429	0.0242379
chr2:25247612:G:GA	ENSG00000119772	LOFTEE-HC;SpliceAI-0.8	0.01	0.000746037	0.000690939	0.00132674	0.0822429	0.0242379
chr2:25247612:G:GA	ENSG00000119772	LOFTEE-HC;SpliceAI-0.8;AlphaMissense-0.564	0.0001	4.86807e-05	5.649e-05	9.84132e-05	0.0727481	0.018065
chr2:25247612:G:GA	ENSG00000119772	LOFTEE-HC;SpliceAI-0.8;AlphaMissense-0.564	0.001	2.1476e-10	7.92674e-11	3.00338e-07	0.0900062	0.0138429
chr2:25247612:G:GA	ENSG00000119772	LOFTEE-HC;SpliceAI-0.8;AlphaMissense-0.564	0.01	2.1476e-10	7.92674e-11	3.00338e-07	0.0900062	0.0138429
chr2:25247612:G:GA	ENSG00000119772	Cauchy		7.77908e-10	3.48073e-10	7.22429e-08
chr2:25247612:GA:G	ENSG00000119772	AlphaMissense-0.564	0.0001	0.00294248	0.00464966	0.00268128	0.0697042	0.0246274
chr2:25247612:GA:G	ENSG00000119772	AlphaMissense-0.564	0.001	8.86237e-10	3.197e-09	1.69624e-08	0.0967409	0.0163382
chr2:25247612:GA:G	ENSG00000119772	AlphaMissense-0.564	0.01	8.86237e-10	3.197e-09	1.69624e-08	0.0967409	0.0163382
chr2:25247612:GA:G	ENSG00000119772	LOFTEE-HC;SpliceAI-0.8	0.0001	0.000540703	0.000507147	0.00140406	0.0851157	0.02448
chr2:25247612:GA:G	ENSG00000119772	LOFTEE-HC;SpliceAI-0.8	0.001	0.000745891	0.000690277	0.00132543	0.0822513	0.0242385
chr2:25247612:GA:G	ENSG00000119772	LOFTEE-HC;SpliceAI-0.8	0.01	0.000745891	0.000690277	0.00132543	0.0822513	0.0242385
chr2:25247612:GA:G	ENSG00000119772	LOFTEE-HC;SpliceAI-0.8;AlphaMissense-0.564	0.0001	4.86743e-05	5.64479e-05	9.83324e-05	0.0727521	0.0180652
chr2:25247612:GA:G	ENSG00000119772	LOFTEE-HC;SpliceAI-0.8;AlphaMissense-0.564	0.001	2.14758e-10	7.91857e-11	3.00017e-07	0.0900093	0.013843
chr2:25247612:GA:G	ENSG00000119772	LOFTEE-HC;SpliceAI-0.8;AlphaMissense-0.564	0.01	2.14758e-10	7.91857e-11	3.00017e-07	0.0900093	0.013843
chr2:25247612:GA:G	ENSG00000119772	Cauchy		7.77904e-10	3.47723e-10	7.22388e-08
chr2:25247615:C:T	ENSG00000119772	AlphaMissense-0.564	0.0001	0.00294248	0.00464966	0.00268128	0.0697042	0.0246274
chr2:25247615:C:T	ENSG00000119772	AlphaMissense-0.564	0.001	8.86237e-10	3.197e-09	1.69624e-08	0.0967409	0.0163382
chr2:25247615:C:T	ENSG00000119772	AlphaMissense-0.564	0.01	8.86237e-10	3.197e-09	1.69624e-08	0.0967409	0.0163382
chr2:25247615:C:T	ENSG00000119772	LOFTEE-HC;SpliceAI-0.8	0.0001	0.000513033	0.000481289	0.00133485	0.0855518	0.0245067
chr2:25247615:C:T	ENSG00000119772	LOFTEE-HC;SpliceAI-0.8	0.001	0.000709096	0.000656955	0.0012601	0.0826623	0.0242629
chr2:25247615:C:T	ENSG00000119772	LOFTEE-HC;SpliceAI-0.8	0.01	0.000709096	0.000656955	0.0012601	0.0826623	0.0242629
chr2:25247615:C:T	ENSG00000119772	LOFTEE-HC;SpliceAI-0.8;AlphaMissense-0.564	0.0001	4.84118e-05	5.43015e-05	9.42255e-05	0.0729449	0.0180722
chr2:25247615:C:T	ENSG00000119772	LOFTEE-HC;SpliceAI-0.8;AlphaMissense-0.564	0.001	2.14858e-10	7.51457e-11	2.8465e-07	0.0901501	0.0138479
chr2:25247615:C:T	ENSG00000119772	LOFTEE-HC;SpliceAI-0.8;AlphaMissense-0.564	0.01	2.14858e-10	7.51457e-11	2.8465e-07	0.0901501	0.0138479
chr2:25247615:C:T	ENSG00000119772	Cauchy		7.78195e-10	3.3039e-10	7.20304e-08
chr2:25247616:C:T	ENSG00000119772	AlphaMissense-0.564	0.0001	0.00294248	0.00464966	0.00268128	0.0697042	0.0246274
chr2:25247616:C:T	ENSG00000119772	AlphaMissense-0.564	0.001	8.86237e-10	3.197e-09	1.69624e-08	0.0967409	0.0163382
chr2:25247616:C:T	ENSG00000119772	AlphaMissense-0.564	0.01	8.86237e-10	3.197e-09	1.69624e-08	0.0967409	0.0163382
chr2:25247616:C:T	ENSG00000119772	LOFTEE-HC;SpliceAI-0.8	0.0001	0.000529701	0.000497146	0.00137732	0.0852765	0.0244886
chr2:25247616:C:T	ENSG00000119772	LOFTEE-HC;SpliceAI-0.8	0.001	0.000721263	0.000677377	0.00130019	0.0824031	0.0242464
chr2:25247616:C:T	ENSG00000119772	LOFTEE-HC;SpliceAI-0.8	0.01	0.000721263	0.000677377	0.00130019	0.0824031	0.0242464
chr2:25247616:C:T	ENSG00000119772	LOFTEE-HC;SpliceAI-0.8;AlphaMissense-0.564	0.0001	4.85727e-05	5.56092e-05	9.67402e-05	0.0728224	0.0180669
chr2:25247616:C:T	ENSG00000119772	LOFTEE-HC;SpliceAI-0.8;AlphaMissense-0.564	0.001	2.14745e-10	7.76259e-11	2.94493e-07	0.0900596	0.0138444
chr2:25247616:C:T	ENSG00000119772	LOFTEE-HC;SpliceAI-0.8;AlphaMissense-0.564	0.01	2.14745e-10	7.76259e-11	2.94493e-07	0.0900596	0.0138444
chr2:25247616:C:T	ENSG00000119772	Cauchy		7.77865e-10	3.41036e-10	7.21662e-08
chr2:25247619:ATGACCCAGCG:A	ENSG00000119772	AlphaMissense-0.564	0.0001	0.00294248	0.00464966	0.00268128	0.0697042	0.0246274
chr2:25247619:ATGACCCAGCG:A	ENSG00000119772	AlphaMissense-0.564	0.001	8.86237e-10	3.197e-09	1.69624e-08	0.0967409	0.0163382
chr2:25247619:ATGACCCAGCG:A	ENSG00000119772	AlphaMissense-0.564	0.01	8.86237e-10	3.197e-09	1.69624e-08	0.0967409	0.0163382
chr2:25247619:ATGACCCAGCG:A	ENSG00000119772	LOFTEE-HC;SpliceAI-0.8	0.0001	0.000530479	0.000500765	0.00138699	0.0852224	0.0244867
chr2:25247619:ATGACCCAGCG:A	ENSG00000119772	LOFTEE-HC;SpliceAI-0.8	0.001	0.000722379	0.000682066	0.00130932	0.0823518	0.0242447
chr2:25247619:ATGACCCAGCG:A	ENSG00000119772	LOFTEE-HC;SpliceAI-0.8	0.01	0.000722379	0.000682066	0.00130932	0.0823518	0.0242447
chr2:25247619:ATGACCCAGCG:A	ENSG00000119772	LOFTEE-HC;SpliceAI-0.8;AlphaMissense-0.564	0.0001	4.86039e-05	5.59208e-05	9.73197e-05	0.0727997	0.0180672
chr2:25247619:ATGACCCAGCG:A	ENSG00000119772	LOFTEE-HC;SpliceAI-0.8;AlphaMissense-0.564	0.001	2.14749e-10	7.81841e-11	2.96268e-07	0.0900443	0.0138443
chr2:25247619:ATGACCCAGCG:A	ENSG00000119772	LOFTEE-HC;SpliceAI-0.8;AlphaMissense-0.564	0.01	2.14749e-10	7.81841e-11	2.96268e-07	0.0900443	0.0138443
chr2:25247619:ATGACCCAGCG:A	ENSG00000119772	Cauchy		7.77877e-10	3.4343e-10	7.21898e-08
chr2:25247622:A:C	ENSG00000119772	AlphaMissense-0.564	0.0001	0.00293777	0.00462264	0.0026616	0.0697586	0.0246304
chr2:25247622:A:C	ENSG00000119772	AlphaMissense-0.564	0.001	8.74829e-10	3.16574e-09	1.67704e-08	0.096778	0.01634
chr2:25247622:A:C	ENSG00000119772	AlphaMissense-0.564	0.01	8.74829e-10	3.16574e-09	1.67704e-08	0.096778	0.01634
chr2:25247622:A:C	ENSG00000119772	LOFTEE-HC;SpliceAI-0.8	0.0001	0.000541168	0.000509342	0.00140993	0.0850826	0.0244786
chr2:25247622:A:C	ENSG00000119772	LOFTEE-HC;SpliceAI-0.8	0.001	0.000746522	0.000693115	0.00133097	0.08222	0.0242373
chr2:25247622:A:C	ENSG00000119772	LOFTEE-HC;SpliceAI-0.8	0.01	0.000746522	0.000693115	0.00133097	0.08222	0.0242373
chr2:25247622:A:C	ENSG00000119772	LOFTEE-HC;SpliceAI-0.8;AlphaMissense-0.564	0.0001	4.86592e-05	5.63137e-05	9.80699e-05	0.0727653	0.018066
chr2:25247622:A:C	ENSG00000119772	LOFTEE-HC;SpliceAI-0.8;AlphaMissense-0.564	0.001	2.14754e-10	7.89198e-11	2.9897e-07	0.0900194	0.0138435
chr2:25247622:A:C	ENSG00000119772	LOFTEE-HC;SpliceAI-0.8;AlphaMissense-0.564	0.01	2.14754e-10	7.89198e-11	2.9897e-07	0.0900194	0.0138435
chr2:25247622:A:C	ENSG00000119772	Cauchy		7.75919e-10	3.46501e-10	7.14511e-08
chr2:25247625:C:T	ENSG00000119772	AlphaMissense-0.564	0.0001	0.00294248	0.00464966	0.00268128	0.0697042	0.0246274
chr2:25247625:C:T	ENSG00000119772	AlphaMissense-0.564	0.001	8.86237e-10	3.197e-09	1.69624e-08	0.0967409	0.0163382
chr2:25247625:C:T	ENSG00000119772	AlphaMissense-0.564	0.01	8.86237e-10	3.197e-09	1.69624e-08	0.0967409	0.0163382
chr2:25247625:C:T	ENSG00000119772	LOFTEE-HC;SpliceAI-0.8	0.0001	0.000530265	0.000499785	0.00138439	0.0852349	0.0244867
chr2:25247625:C:T	ENSG00000119772	LOFTEE-HC;SpliceAI-0.8	0.001	0.000722069	0.000680785	0.00130686	0.0823638	0.0242446
chr2:25247625:C:T	ENSG00000119772	LOFTEE-HC;SpliceAI-0.8	0.01	0.000722069	0.000680785	0.00130686	0.0823638	0.0242446
chr2:25247625:C:T	ENSG00000119772	LOFTEE-HC;SpliceAI-0.8;AlphaMissense-0.564	0.0001	4.85949e-05	5.58291e-05	9.71568e-05	0.0728048	0.0180667
chr2:25247625:C:T	ENSG00000119772	LOFTEE-HC;SpliceAI-0.8;AlphaMissense-0.564	0.001	2.14754e-10	7.80201e-11	2.9586e-07	0.0900475	0.0138441
chr2:25247625:C:T	ENSG00000119772	LOFTEE-HC;SpliceAI-0.8;AlphaMissense-0.564	0.01	2.14754e-10	7.80201e-11	2.9586e-07	0.0900475	0.0138441
chr2:25247625:C:T	ENSG00000119772	Cauchy		7.77892e-10	3.42726e-10	7.21845e-08
chr2:25247628:C:A	ENSG00000119772	AlphaMissense-0.564	0.0001	0.00291554	0.00459144	0.00263879	0.0698224	0.0246341
chr2:25247628:C:A	ENSG00000119772	AlphaMissense-0.564	0.001	8.61921e-10	3.13057e-09	1.65487e-08	0.096821	0.0163422
chr2:25247628:C:A	ENSG00000119772	AlphaMissense-0.564	0.01	8.61921e-10	3.13057e-09	1.65487e-08	0.096821	0.0163422
chr2:25247628:C:A	ENSG00000119772	LOFTEE-HC;SpliceAI-0.8	0.0001	0.000541168	0.000509342	0.00140993	0.0850826	0.0244786
chr2:25247628:C:A	ENSG00000119772	LOFTEE-HC;SpliceAI-0.8	0.001	0.000746522	0.000693115	0.00133097	0.08222	0.0242373
chr2:25247628:C:A	ENSG00000119772	LOFTEE-HC;SpliceAI-0.8	0.01	0.000746522	0.000693115	0.00133097	0.08222	0.0242373
chr2:25247628:C:A	ENSG00000119772	LOFTEE-HC;SpliceAI-0.8;AlphaMissense-0.564	0.0001	4.86069e-05	5.59443e-05	9.73641e-05	0.0727973	0.018067
chr2:25247628:C:A	ENSG00000119772	LOFTEE-HC;SpliceAI-0.8;AlphaMissense-0.564	0.001	2.1475e-10	7.82404e-11	2.96457e-07	0.0900424	0.0138443
chr2:25247628:C:A	ENSG00000119772	LOFTEE-HC;SpliceAI-0.8;AlphaMissense-0.564	0.01	2.1475e-10	7.82404e-11	2.96457e-07	0.0900424	0.0138443
chr2:25247628:C:A	ENSG00000119772	Cauchy		7.73622e-10	3.43497e-10	7.0525e-08
chr2:25247628:C:T	ENSG00000119772	AlphaMissense-0.564	0.0001	0.00398323	0.0224851	0.00337776	0.0575579	0.0252218
chr2:25247628:C:T	ENSG00000119772	AlphaMissense-0.564	0.001	2.58187e-10	3.78507e-08	6.38168e-08	0.0938994	0.0170708
chr2:25247628:C:T	ENSG00000119772	AlphaMissense-0.564	0.01	2.58187e-10	3.78507e-08	6.38168e-08	0.0938994	0.0170708
chr2:25247628:C:T	ENSG00000119772	LOFTEE-HC;SpliceAI-0.8	0.0001	0.000541168	0.000509342	0.00140993	0.0850826	0.0244786
chr2:25247628:C:T	ENSG00000119772	LOFTEE-HC;SpliceAI-0.8	0.001	0.000746522	0.000693115	0.00133097	0.08222	0.0242373
chr2:25247628:C:T	ENSG00000119772	LOFTEE-HC;SpliceAI-0.8	0.01	0.000746522	0.000693115	0.00133097	0.08222	0.0242373
chr2:25247628:C:T	ENSG00000119772	LOFTEE-HC;SpliceAI-0.8;AlphaMissense-0.564	0.0001	9.89118e-05	0.00024795	9.5528e-05	0.0676331	0.0184569
chr2:25247628:C:T	ENSG00000119772	LOFTEE-HC;SpliceAI-0.8;AlphaMissense-0.564	0.001	3.97053e-10	4.05971e-10	2.95653e-07	0.0877844	0.0140417
chr2:25247628:C:T	ENSG00000119772	LOFTEE-HC;SpliceAI-0.8;AlphaMissense-0.564	0.01	3.97053e-10	4.05971e-10	2.95653e-07	0.0877844	0.0140417
chr2:25247628:C:T	ENSG00000119772	Cauchy		7.04036e-10	1.80748e-09	2.36113e-07
chr2:25247629:G:A	ENSG00000119772	AlphaMissense-0.564	0.0001	0.00277041	0.00397455	0.00265009	0.0715382	0.0248381
chr2:25247629:G:A	ENSG00000119772	AlphaMissense-0.564	0.001	2.35148e-10	1.9928e-08	2.35056e-08	0.0976368	0.0173959
chr2:25247629:G:A	ENSG00000119772	AlphaMissense-0.564	0.01	2.35148e-10	1.9928e-08	2.35056e-08	0.0976368	0.0173959
chr2:25247629:G:A	ENSG00000119772	LOFTEE-HC;SpliceAI-0.8	0.0001	0.000541168	0.000509342	0.00140993	0.0850826	0.0244786
chr2:25247629:G:A	ENSG00000119772	LOFTEE-HC;SpliceAI-0.8	0.001	0.000746522	0.000693115	0.00133097	0.08222	0.0242373
chr2:25247629:G:A	ENSG00000119772	LOFTEE-HC;SpliceAI-0.8	0.01	0.000746522	0.000693115	0.00133097	0.08222	0.0242373
chr2:25247629:G:A	ENSG00000119772	LOFTEE-HC;SpliceAI-0.8;AlphaMissense-0.564	0.0001	4.83919e-05	4.9704e-05	0.000100693	0.0735245	0.0181228
chr2:25247629:G:A	ENSG00000119772	LOFTEE-HC;SpliceAI-0.8;AlphaMissense-0.564	0.001	2.13341e-10	6.5768e-11	3.14848e-07	0.0906163	0.0138769
chr2:25247629:G:A	ENSG00000119772	LOFTEE-HC;SpliceAI-0.8;AlphaMissense-0.564	0.01	2.13341e-10	6.5768e-11	3.14848e-07	0.0906163	0.0138769
chr2:25247629:G:A	ENSG00000119772	Cauchy		5.03358e-10	2.94982e-10	9.84133e-08
chr2:25247629:G:C	ENSG00000119772	AlphaMissense-0.564	0.0001	0.00284776	0.00453872	0.00260004	0.069934	0.0246414
chr2:25247629:G:C	ENSG00000119772	AlphaMissense-0.564	0.001	8.39253e-10	3.06975e-09	1.61561e-08	0.096898	0.0163463
chr2:25247629:G:C	ENSG00000119772	AlphaMissense-0.564	0.01	8.39253e-10	3.06975e-09	1.61561e-08	0.096898	0.0163463
chr2:25247629:G:C	ENSG00000119772	LOFTEE-HC;SpliceAI-0.8	0.0001	0.000541168	0.000509342	0.00140993	0.0850826	0.0244786
chr2:25247629:G:C	ENSG00000119772	LOFTEE-HC;SpliceAI-0.8	0.001	0.000746522	0.000693115	0.00133097	0.08222	0.0242373
chr2:25247629:G:C	ENSG00000119772	LOFTEE-HC;SpliceAI-0.8	0.01	0.000746522	0.000693115	0.00133097	0.08222	0.0242373
chr2:25247629:G:C	ENSG00000119772	LOFTEE-HC;SpliceAI-0.8;AlphaMissense-0.564	0.0001	4.85346e-05	5.53247e-05	9.61731e-05	0.0728543	0.0180694
chr2:25247629:G:C	ENSG00000119772	LOFTEE-HC;SpliceAI-0.8;AlphaMissense-0.564	0.001	2.14997e-10	7.70718e-11	2.92022e-07	0.0900845	0.0138459
chr2:25247629:G:C	ENSG00000119772	LOFTEE-HC;SpliceAI-0.8;AlphaMissense-0.564	0.01	2.14997e-10	7.70718e-11	2.92022e-07	0.0900845	0.0138459
chr2:25247629:G:C	ENSG00000119772	Cauchy		7.70183e-10	3.38329e-10	6.8884e-08
chr2:25247629:G:T	ENSG00000119772	AlphaMissense-0.564	0.0001	0.00281197	0.00448889	0.00256432	0.0700331	0.0246457
chr2:25247629:G:T	ENSG00000119772	AlphaMissense-0.564	0.001	8.20265e-10	3.01511e-09	1.58389e-08	0.0969633	0.0163492
chr2:25247629:G:T	ENSG00000119772	AlphaMissense-0.564	0.01	8.20265e-10	3.01511e-09	1.58389e-08	0.0969633	0.0163492
chr2:25247629:G:T	ENSG00000119772	LOFTEE-HC;SpliceAI-0.8	0.0001	0.000541168	0.000509342	0.00140993	0.0850826	0.0244786
chr2:25247629:G:T	ENSG00000119772	LOFTEE-HC;SpliceAI-0.8	0.001	0.000746522	0.000693115	0.00133097	0.08222	0.0242373
chr2:25247629:G:T	ENSG00000119772	LOFTEE-HC;SpliceAI-0.8	0.01	0.000746522	0.000693115	0.00133097	0.08222	0.0242373
chr2:25247629:G:T	ENSG00000119772	LOFTEE-HC;SpliceAI-0.8;AlphaMissense-0.564	0.0001	4.84621e-05	5.4732e-05	9.50576e-05	0.0729014	0.0180698
chr2:25247629:G:T	ENSG00000119772	LOFTEE-HC;SpliceAI-0.8;AlphaMissense-0.564	0.001	2.14863e-10	7.6013e-11	2.87964e-07	0.090117	0.0138465
chr2:25247629:G:T	ENSG00000119772	LOFTEE-HC;SpliceAI-0.8;AlphaMissense-0.564	0.01	2.14863e-10	7.6013e-11	2.87964e-07	0.090117	0.0138465
chr2:25247629:G:T	ENSG00000119772	Cauchy		7.66186e-10	3.33647e-10	6.75524e-08
chr2:25247631:G:GA	ENSG00000119772	AlphaMissense-0.564	0.0001	0.00294248	0.00464966	0.00268128	0.0697042	0.0246274
chr2:25247631:G:GA	ENSG00000119772	AlphaMissense-0.564	0.001	8.86237e-10	3.197e-09	1.69624e-08	0.0967409	0.0163382
chr2:25247631:G:GA	ENSG00000119772	AlphaMissense-0.564	0.01	8.86237e-10	3.197e-09	1.69624e-08	0.0967409	0.0163382
chr2:25247631:G:GA	ENSG00000119772	LOFTEE-HC;SpliceAI-0.8	0.0001	0.000540551	0.000506419	0.00140212	0.0851286	0.024481
chr2:25247631:G:GA	ENSG00000119772	LOFTEE-HC;SpliceAI-0.8	0.001	0.00073098	0.000689344	0.00132361	0.0822634	0.0242394
chr2:25247631:G:GA	ENSG00000119772	LOFTEE-HC;SpliceAI-0.8	0.01	0.00073098	0.000689344	0.00132361	0.0822634	0.0242394
chr2:25247631:G:GA	ENSG00000119772	LOFTEE-HC;SpliceAI-0.8;AlphaMissense-0.564	0.0001	4.86663e-05	5.6388e-05	9.82167e-05	0.072758	0.0180656
chr2:25247631:G:GA	ENSG00000119772	LOFTEE-HC;SpliceAI-0.8;AlphaMissense-0.564	0.001	2.14756e-10	7.90647e-11	2.99545e-07	0.0900139	0.0138432
chr2:25247631:G:GA	ENSG00000119772	LOFTEE-HC;SpliceAI-0.8;AlphaMissense-0.564	0.01	2.14756e-10	7.90647e-11	2.99545e-07	0.0900139	0.0138432
chr2:25247631:G:GA	ENSG00000119772	Cauchy		7.77897e-10	3.47204e-10	7.22327e-08
chr2:25247631:GTGCCT:G	ENSG00000119772	AlphaMissense-0.564	0.0001	0.00294248	0.00464966	0.00268128	0.0697042	0.0246274
chr2:25247631:GTGCCT:G	ENSG00000119772	AlphaMissense-0.564	0.001	8.86237e-10	3.197e-09	1.69624e-08	0.0967409	0.0163382
chr2:25247631:GTGCCT:G	ENSG00000119772	AlphaMissense-0.564	0.01	8.86237e-10	3.197e-09	1.69624e-08	0.0967409	0.0163382
chr2:25247631:GTGCCT:G	ENSG00000119772	LOFTEE-HC;SpliceAI-0.8	0.0001	0.000540638	0.000506836	0.00140323	0.085121	0.0244803
chr2:25247631:GTGCCT:G	ENSG00000119772	LOFTEE-HC;SpliceAI-0.8	0.001	0.000731959	0.000689877	0.00132465	0.0822563	0.0242389
chr2:25247631:GTGCCT:G	ENSG00000119772	LOFTEE-HC;SpliceAI-0.8	0.01	0.000731959	0.000689877	0.00132465	0.0822563	0.0242389
chr2:25247631:GTGCCT:G	ENSG00000119772	LOFTEE-HC;SpliceAI-0.8;AlphaMissense-0.564	0.0001	4.8671e-05	5.6423e-05	9.82839e-05	0.0727545	0.0180654
chr2:25247631:GTGCCT:G	ENSG00000119772	LOFTEE-HC;SpliceAI-0.8;AlphaMissense-0.564	0.001	2.14749e-10	7.91404e-11	2.99829e-07	0.0900111	0.0138431
chr2:25247631:GTGCCT:G	ENSG00000119772	LOFTEE-HC;SpliceAI-0.8;AlphaMissense-0.564	0.01	2.14749e-10	7.91404e-11	2.99829e-07	0.0900111	0.0138431
chr2:25247631:GTGCCT:G	ENSG00000119772	Cauchy		7.77878e-10	3.47529e-10	7.22364e-08
chr2:25247634:C:A	ENSG00000119772	AlphaMissense-0.564	0.0001	0.00294248	0.00464966	0.00268128	0.0697042	0.0246274
chr2:25247634:C:A	ENSG00000119772	AlphaMissense-0.564	0.001	8.86237e-10	3.197e-09	1.69624e-08	0.0967409	0.0163382
chr2:25247634:C:A	ENSG00000119772	AlphaMissense-0.564	0.01	8.86237e-10	3.197e-09	1.69624e-08	0.0967409	0.0163382
chr2:25247634:C:A	ENSG00000119772	LOFTEE-HC;SpliceAI-0.8	0.0001	0.000541168	0.000509342	0.00140993	0.0850826	0.0244786
chr2:25247634:C:A	ENSG00000119772	LOFTEE-HC;SpliceAI-0.8	0.001	0.000746522	0.000693115	0.00133097	0.08222	0.0242373
chr2:25247634:C:A	ENSG00000119772	LOFTEE-HC;SpliceAI-0.8	0.01	0.000746522	0.000693115	0.00133097	0.08222	0.0242373
chr2:25247634:C:A	ENSG00000119772	LOFTEE-HC;SpliceAI-0.8;AlphaMissense-0.564	0.0001	4.87064e-05	5.6636e-05	9.86836e-05	0.0727379	0.0180652
chr2:25247634:C:A	ENSG00000119772	LOFTEE-HC;SpliceAI-0.8;AlphaMissense-0.564	0.001	2.14765e-10	7.95254e-11	3.0114e-07	0.0899995	0.0138429
chr2:25247634:C:A	ENSG00000119772	LOFTEE-HC;SpliceAI-0.8;AlphaMissense-0.564	0.01	2.14765e-10	7.95254e-11	3.0114e-07	0.0899995	0.0138429
chr2:25247634:C:A	ENSG00000119772	Cauchy		7.77925e-10	3.49178e-10	7.22533e-08
chr2:25247647:G:A	ENSG00000119772	AlphaMissense-0.564	0.0001	0.00294248	0.00464966	0.00268128	0.0697042	0.0246274
chr2:25247647:G:A	ENSG00000119772	AlphaMissense-0.564	0.001	8.86237e-10	3.197e-09	1.69624e-08	0.0967409	0.0163382
chr2:25247647:G:A	ENSG00000119772	AlphaMissense-0.564	0.01	8.86237e-10	3.197e-09	1.69624e-08	0.0967409	0.0163382
chr2:25247647:G:A	ENSG00000119772	LOFTEE-HC;SpliceAI-0.8	0.0001	0.00047039	0.000449289	0.00144041	0.0862508	0.0245778
chr2:25247647:G:A	ENSG00000119772	LOFTEE-HC;SpliceAI-0.8	0.001	0.000658456	0.000616068	0.00136096	0.0833141	0.0243293
chr2:25247647:G:A	ENSG00000119772	LOFTEE-HC;SpliceAI-0.8	0.01	0.000658456	0.000616068	0.00136096	0.0833141	0.0243293
chr2:25247647:G:A	ENSG00000119772	LOFTEE-HC;SpliceAI-0.8;AlphaMissense-0.564	0.0001	4.84657e-05	5.11969e-05	0.000100185	0.0733425	0.0181088
chr2:25247647:G:A	ENSG00000119772	LOFTEE-HC;SpliceAI-0.8;AlphaMissense-0.564	0.001	2.13554e-10	6.85604e-11	3.11552e-07	0.0904769	0.0138688
chr2:25247647:G:A	ENSG00000119772	LOFTEE-HC;SpliceAI-0.8;AlphaMissense-0.564	0.01	2.13554e-10	6.85604e-11	3.11552e-07	0.0904769	0.0138688
chr2:25247647:G:A	ENSG00000119772	Cauchy		7.74389e-10	3.02045e-10	7.23823e-08
chr2:25247652:C:T	ENSG00000119772	AlphaMissense-0.564	0.0001	0.00294248	0.00464966	0.00268128	0.0697042	0.0246274
chr2:25247652:C:T	ENSG00000119772	AlphaMissense-0.564	0.001	8.86237e-10	3.197e-09	1.69624e-08	0.0967409	0.0163382
chr2:25247652:C:T	ENSG00000119772	AlphaMissense-0.564	0.01	8.86237e-10	3.197e-09	1.69624e-08	0.0967409	0.0163382
chr2:25247652:C:T	ENSG00000119772	LOFTEE-HC;SpliceAI-0.8	0.0001	0.000541168	0.000509342	0.00140993	0.0850826	0.0244786
chr2:25247652:C:T	ENSG00000119772	LOFTEE-HC;SpliceAI-0.8	0.001	0.000746522	0.000693115	0.00133097	0.08222	0.0242373
chr2:25247652:C:T	ENSG00000119772	LOFTEE-HC;SpliceAI-0.8	0.01	0.000746522	0.000693115	0.00133097	0.08222	0.0242373
chr2:25247652:C:T	ENSG00000119772	LOFTEE-HC;SpliceAI-0.8;AlphaMissense-0.564	0.0001	4.87064e-05	5.6636e-05	9.86836e-05	0.0727379	0.0180652
chr2:25247652:C:T	ENSG00000119772	LOFTEE-HC;SpliceAI-0.8;AlphaMissense-0.564	0.001	2.14765e-10	7.95254e-11	3.0114e-07	0.0899995	0.0138429
chr2:25247652:C:T	ENSG00000119772	LOFTEE-HC;SpliceAI-0.8;AlphaMissense-0.564	0.01	2.14765e-10	7.95254e-11	3.0114e-07	0.0899995	0.0138429
chr2:25247652:C:T	ENSG00000119772	Cauchy		7.77925e-10	3.49178e-10	7.22533e-08
chr2:25247654:G:GC	ENSG00000119772	AlphaMissense-0.564	0.0001	0.00294248	0.00464966	0.00268128	0.0697042	0.0246274
chr2:25247654:G:GC	ENSG00000119772	AlphaMissense-0.564	0.001	8.86237e-10	3.197e-09	1.69624e-08	0.0967409	0.0163382
chr2:25247654:G:GC	ENSG00000119772	AlphaMissense-0.564	0.01	8.86237e-10	3.197e-09	1.69624e-08	0.0967409	0.0163382
chr2:25247654:G:GC	ENSG00000119772	LOFTEE-HC;SpliceAI-0.8	0.0001	0.000540665	0.000506969	0.00140358	0.0851189	0.0244802
chr2:25247654:G:GC	ENSG00000119772	LOFTEE-HC;SpliceAI-0.8	0.001	0.000736209	0.000690048	0.00132498	0.0822543	0.0242387
chr2:25247654:G:GC	ENSG00000119772	LOFTEE-HC;SpliceAI-0.8	0.01	0.000736209	0.000690048	0.00132498	0.0822543	0.0242387
chr2:25247654:G:GC	ENSG00000119772	LOFTEE-HC;SpliceAI-0.8;AlphaMissense-0.564	0.0001	4.86723e-05	5.6433e-05	9.83035e-05	0.0727536	0.0180653
chr2:25247654:G:GC	ENSG00000119772	LOFTEE-HC;SpliceAI-0.8;AlphaMissense-0.564	0.001	2.14758e-10	7.91555e-11	2.99899e-07	0.0900104	0.0138431
chr2:25247654:G:GC	ENSG00000119772	LOFTEE-HC;SpliceAI-0.8;AlphaMissense-0.564	0.01	2.14758e-10	7.91555e-11	2.99899e-07	0.0900104	0.0138431
chr2:25247654:G:GC	ENSG00000119772	Cauchy		7.77903e-10	3.47593e-10	7.22373e-08
chr2:25247654:GC:G	ENSG00000119772	AlphaMissense-0.564	0.0001	0.00294248	0.00464966	0.00268128	0.0697042	0.0246274
chr2:25247654:GC:G	ENSG00000119772	AlphaMissense-0.564	0.001	8.86237e-10	3.197e-09	1.69624e-08	0.0967409	0.0163382
chr2:25247654:GC:G	ENSG00000119772	AlphaMissense-0.564	0.01	8.86237e-10	3.197e-09	1.69624e-08	0.0967409	0.0163382
chr2:25247654:GC:G	ENSG00000119772	LOFTEE-HC;SpliceAI-0.8	0.0001	0.000540423	0.000505805	0.00140048	0.0851391	0.0244817
chr2:25247654:GC:G	ENSG00000119772	LOFTEE-HC;SpliceAI-0.8	0.001	0.000730793	0.000688557	0.00132205	0.0822732	0.0242401
chr2:25247654:GC:G	ENSG00000119772	LOFTEE-HC;SpliceAI-0.8	0.01	0.000730793	0.000688557	0.00132205	0.0822732	0.0242401
chr2:25247654:GC:G	ENSG00000119772	LOFTEE-HC;SpliceAI-0.8;AlphaMissense-0.564	0.0001	4.86712e-05	5.63397e-05	9.81204e-05	0.0727627	0.0180659
chr2:25247654:GC:G	ENSG00000119772	LOFTEE-HC;SpliceAI-0.8;AlphaMissense-0.564	0.001	2.14755e-10	7.89738e-11	2.99172e-07	0.0900174	0.0138434
chr2:25247654:GC:G	ENSG00000119772	LOFTEE-HC;SpliceAI-0.8;AlphaMissense-0.564	0.01	2.14755e-10	7.89738e-11	2.99172e-07	0.0900174	0.0138434
chr2:25247654:GC:G	ENSG00000119772	Cauchy		7.77893e-10	3.46814e-10	7.22279e-08
chr2:25247663:C:T	ENSG00000119772	AlphaMissense-0.564	0.0001	0.00294248	0.00464966	0.00268128	0.0697042	0.0246274
chr2:25247663:C:T	ENSG00000119772	AlphaMissense-0.564	0.001	8.86237e-10	3.197e-09	1.69624e-08	0.0967409	0.0163382
chr2:25247663:C:T	ENSG00000119772	AlphaMissense-0.564	0.01	8.86237e-10	3.197e-09	1.69624e-08	0.0967409	0.0163382
chr2:25247663:C:T	ENSG00000119772	LOFTEE-HC;SpliceAI-0.8	0.0001	0.000540554	0.000506436	0.00140216	0.0851282	0.0244809
chr2:25247663:C:T	ENSG00000119772	LOFTEE-HC;SpliceAI-0.8	0.001	0.000730985	0.000689365	0.00132364	0.082263	0.0242394
chr2:25247663:C:T	ENSG00000119772	LOFTEE-HC;SpliceAI-0.8	0.01	0.000730985	0.000689365	0.00132364	0.082263	0.0242394
chr2:25247663:C:T	ENSG00000119772	LOFTEE-HC;SpliceAI-0.8;AlphaMissense-0.564	0.0001	4.86665e-05	5.63895e-05	9.82195e-05	0.0727578	0.0180656
chr2:25247663:C:T	ENSG00000119772	LOFTEE-HC;SpliceAI-0.8;AlphaMissense-0.564	0.001	2.14756e-10	7.90678e-11	2.99562e-07	0.0900137	0.0138432
chr2:25247663:C:T	ENSG00000119772	LOFTEE-HC;SpliceAI-0.8;AlphaMissense-0.564	0.01	2.14756e-10	7.90678e-11	2.99562e-07	0.0900137	0.0138432
chr2:25247663:C:T	ENSG00000119772	Cauchy		7.77897e-10	3.47217e-10	7.22329e-08
chr2:25247664:C:T	ENSG00000119772	AlphaMissense-0.564	0.0001	0.00294248	0.00464966	0.00268128	0.0697042	0.0246274
chr2:25247664:C:T	ENSG00000119772	AlphaMissense-0.564	0.001	8.86237e-10	3.197e-09	1.69624e-08	0.0967409	0.0163382
chr2:25247664:C:T	ENSG00000119772	AlphaMissense-0.564	0.01	8.86237e-10	3.197e-09	1.69624e-08	0.0967409	0.0163382
chr2:25247664:C:T	ENSG00000119772	LOFTEE-HC;SpliceAI-0.8	0.0001	0.000529748	0.000497371	0.00137794	0.0852728	0.0244884
chr2:25247664:C:T	ENSG00000119772	LOFTEE-HC;SpliceAI-0.8	0.001	0.000721332	0.00067767	0.00130078	0.0823995	0.0242462
chr2:25247664:C:T	ENSG00000119772	LOFTEE-HC;SpliceAI-0.8	0.01	0.000721332	0.00067767	0.00130078	0.0823995	0.0242462
chr2:25247664:C:T	ENSG00000119772	LOFTEE-HC;SpliceAI-0.8;AlphaMissense-0.564	0.0001	4.85729e-05	5.56235e-05	9.67697e-05	0.0728212	0.0180669
chr2:25247664:C:T	ENSG00000119772	LOFTEE-HC;SpliceAI-0.8;AlphaMissense-0.564	0.001	2.14745e-10	7.7645e-11	2.94581e-07	0.0900589	0.0138444
chr2:25247664:C:T	ENSG00000119772	LOFTEE-HC;SpliceAI-0.8;AlphaMissense-0.564	0.01	2.14745e-10	7.7645e-11	2.94581e-07	0.0900589	0.0138444
chr2:25247664:C:T	ENSG00000119772	Cauchy		7.77867e-10	3.41118e-10	7.21674e-08
chr2:25247666:C:T	ENSG00000119772	AlphaMissense-0.564	0.0001	0.00294248	0.00464966	0.00268128	0.0697042	0.0246274
chr2:25247666:C:T	ENSG00000119772	AlphaMissense-0.564	0.001	8.86237e-10	3.197e-09	1.69624e-08	0.0967409	0.0163382
chr2:25247666:C:T	ENSG00000119772	AlphaMissense-0.564	0.01	8.86237e-10	3.197e-09	1.69624e-08	0.0967409	0.0163382
chr2:25247666:C:T	ENSG00000119772	LOFTEE-HC;SpliceAI-0.8	0.0001	0.000444315	0.00042119	0.00145636	0.086854	0.0246294
chr2:25247666:C:T	ENSG00000119772	LOFTEE-HC;SpliceAI-0.8	0.001	0.000615176	0.00057983	0.00137665	0.0838786	0.0243771
chr2:25247666:C:T	ENSG00000119772	LOFTEE-HC;SpliceAI-0.8	0.01	0.000615176	0.00057983	0.00137665	0.0838786	0.0243771
chr2:25247666:C:T	ENSG00000119772	LOFTEE-HC;SpliceAI-0.8;AlphaMissense-0.564	0.0001	4.83052e-05	4.81925e-05	0.00010096	0.073653	0.0181223
chr2:25247666:C:T	ENSG00000119772	LOFTEE-HC;SpliceAI-0.8;AlphaMissense-0.564	0.001	2.13658e-10	6.22376e-11	3.14823e-07	0.0907508	0.01388
chr2:25247666:C:T	ENSG00000119772	LOFTEE-HC;SpliceAI-0.8;AlphaMissense-0.564	0.01	2.13658e-10	6.22376e-11	3.14823e-07	0.0907508	0.01388
chr2:25247666:C:T	ENSG00000119772	Cauchy		7.74693e-10	2.74721e-10	7.24212e-08
chr2:25247667:C:T	ENSG00000119772	AlphaMissense-0.564	0.0001	0.00294248	0.00464966	0.00268128	0.0697042	0.0246274
chr2:25247667:C:T	ENSG00000119772	AlphaMissense-0.564	0.001	8.86237e-10	3.197e-09	1.69624e-08	0.0967409	0.0163382
chr2:25247667:C:T	ENSG00000119772	AlphaMissense-0.564	0.01	8.86237e-10	3.197e-09	1.69624e-08	0.0967409	0.0163382
chr2:25247667:C:T	ENSG00000119772	LOFTEE-HC;SpliceAI-0.8	0.0001	0.000510957	0.000486928	0.00134997	0.08546	0.0245022
chr2:25247667:C:T	ENSG00000119772	LOFTEE-HC;SpliceAI-0.8	0.001	0.000734923	0.000664259	0.00127437	0.0825755	0.0242589
chr2:25247667:C:T	ENSG00000119772	LOFTEE-HC;SpliceAI-0.8	0.01	0.000734923	0.000664259	0.00127437	0.0825755	0.0242589
chr2:25247667:C:T	ENSG00000119772	LOFTEE-HC;SpliceAI-0.8;AlphaMissense-0.564	0.0001	4.84691e-05	5.4773e-05	9.51218e-05	0.0729057	0.0180716
chr2:25247667:C:T	ENSG00000119772	LOFTEE-HC;SpliceAI-0.8;AlphaMissense-0.564	0.001	2.14866e-10	7.59966e-11	2.87619e-07	0.090123	0.0138474
chr2:25247667:C:T	ENSG00000119772	LOFTEE-HC;SpliceAI-0.8;AlphaMissense-0.564	0.01	2.14866e-10	7.59966e-11	2.87619e-07	0.090123	0.0138474
chr2:25247667:C:T	ENSG00000119772	Cauchy		7.78218e-10	3.34044e-10	7.20723e-08
chr2:25247670:G:A	ENSG00000119772	AlphaMissense-0.564	0.0001	0.00293914	0.00462468	0.0026635	0.0697504	0.0246287
chr2:25247670:G:A	ENSG00000119772	AlphaMissense-0.564	0.001	8.76958e-10	3.16951e-09	1.68136e-08	0.0967708	0.0163393
chr2:25247670:G:A	ENSG00000119772	AlphaMissense-0.564	0.01	8.76958e-10	3.16951e-09	1.68136e-08	0.0967708	0.0163393
chr2:25247670:G:A	ENSG00000119772	LOFTEE-HC;SpliceAI-0.8	0.0001	0.000541168	0.000509342	0.00140993	0.0850826	0.0244786
chr2:25247670:G:A	ENSG00000119772	LOFTEE-HC;SpliceAI-0.8	0.001	0.000746522	0.000693115	0.00133097	0.08222	0.0242373
chr2:25247670:G:A	ENSG00000119772	LOFTEE-HC;SpliceAI-0.8	0.01	0.000746522	0.000693115	0.00133097	0.08222	0.0242373
chr2:25247670:G:A	ENSG00000119772	LOFTEE-HC;SpliceAI-0.8;AlphaMissense-0.564	0.0001	4.86626e-05	5.63355e-05	9.81241e-05	0.0727591	0.0180649
chr2:25247670:G:A	ENSG00000119772	LOFTEE-HC;SpliceAI-0.8;AlphaMissense-0.564	0.001	2.14754e-10	7.89943e-11	2.99465e-07	0.0900136	0.0138429
chr2:25247670:G:A	ENSG00000119772	LOFTEE-HC;SpliceAI-0.8;AlphaMissense-0.564	0.01	2.14754e-10	7.89943e-11	2.99465e-07	0.0900136	0.0138429
chr2:25247670:G:A	ENSG00000119772	Cauchy		7.76291e-10	3.4683e-10	7.16317e-08
chr2:25247671:A:ACACAATG	ENSG00000119772	AlphaMissense-0.564	0.0001	0.00294248	0.00464966	0.00268128	0.0697042	0.0246274
chr2:25247671:A:ACACAATG	ENSG00000119772	AlphaMissense-0.564	0.001	8.86237e-10	3.197e-09	1.69624e-08	0.0967409	0.0163382
chr2:25247671:A:ACACAATG	ENSG00000119772	AlphaMissense-0.564	0.01	8.86237e-10	3.197e-09	1.69624e-08	0.0967409	0.0163382
chr2:25247671:A:ACACAATG	ENSG00000119772	LOFTEE-HC;SpliceAI-0.8	0.0001	0.000541168	0.000509342	0.00140993	0.0850826	0.0244786
chr2:25247671:A:ACACAATG	ENSG00000119772	LOFTEE-HC;SpliceAI-0.8	0.001	0.000746522	0.000693115	0.00133097	0.08222	0.0242373
chr2:25247671:A:ACACAATG	ENSG00000119772	LOFTEE-HC;SpliceAI-0.8	0.01	0.000746522	0.000693115	0.00133097	0.08222	0.0242373
chr2:25247671:A:ACACAATG	ENSG00000119772	LOFTEE-HC;SpliceAI-0.8;AlphaMissense-0.564	0.0001	4.87064e-05	5.6636e-05	9.86836e-05	0.0727379	0.0180652
chr2:25247671:A:ACACAATG	ENSG00000119772	LOFTEE-HC;SpliceAI-0.8;AlphaMissense-0.564	0.001	2.14765e-10	7.95254e-11	3.0114e-07	0.0899995	0.0138429
chr2:25247671:A:ACACAATG	ENSG00000119772	LOFTEE-HC;SpliceAI-0.8;AlphaMissense-0.564	0.01	2.14765e-10	7.95254e-11	3.0114e-07	0.0899995	0.0138429
chr2:25247671:A:ACACAATG	ENSG00000119772	Cauchy		7.77925e-10	3.49178e-10	7.22533e-08
chr2:25247674:C:A	ENSG00000119772	AlphaMissense-0.564	0.0001	0.00289625	0.00459835	0.00264348	0.0698111	0.0246343
chr2:25247674:C:A	ENSG00000119772	AlphaMissense-0.564	0.001	8.64208e-10	3.13817e-09	1.65801e-08	0.096814	0.0163421
chr2:25247674:C:A	ENSG00000119772	AlphaMissense-0.564	0.01	8.64208e-10	3.13817e-09	1.65801e-08	0.096814	0.0163421
chr2:25247674:C:A	ENSG00000119772	LOFTEE-HC;SpliceAI-0.8	0.0001	0.000541168	0.000509342	0.00140993	0.0850826	0.0244786
chr2:25247674:C:A	ENSG00000119772	LOFTEE-HC;SpliceAI-0.8	0.001	0.000746522	0.000693115	0.00133097	0.08222	0.0242373
chr2:25247674:C:A	ENSG00000119772	LOFTEE-HC;SpliceAI-0.8	0.01	0.000746522	0.000693115	0.00133097	0.08222	0.0242373
chr2:25247674:C:A	ENSG00000119772	LOFTEE-HC;SpliceAI-0.8;AlphaMissense-0.564	0.0001	4.86192e-05	5.60363e-05	9.7527e-05	0.0727921	0.0180674
chr2:25247674:C:A	ENSG00000119772	LOFTEE-HC;SpliceAI-0.8;AlphaMissense-0.564	0.001	2.14754e-10	7.84053e-11	2.96876e-07	0.0900392	0.0138445
chr2:25247674:C:A	ENSG00000119772	LOFTEE-HC;SpliceAI-0.8;AlphaMissense-0.564	0.01	2.14754e-10	7.84053e-11	2.96876e-07	0.0900392	0.0138445
chr2:25247674:C:A	ENSG00000119772	Cauchy		7.74043e-10	3.44223e-10	7.0657e-08
chr2:25247676:A:C	ENSG00000119772	AlphaMissense-0.564	0.0001	0.002896	0.00459685	0.00264316	0.069807	0.0246319
chr2:25247676:A:C	ENSG00000119772	AlphaMissense-0.564	0.001	8.65507e-10	3.13814e-09	1.66171e-08	0.0968089	0.0163413
chr2:25247676:A:C	ENSG00000119772	AlphaMissense-0.564	0.01	8.65507e-10	3.13814e-09	1.66171e-08	0.0968089	0.0163413
chr2:25247676:A:C	ENSG00000119772	LOFTEE-HC;SpliceAI-0.8	0.0001	0.000541168	0.000509342	0.00140993	0.0850826	0.0244786
chr2:25247676:A:C	ENSG00000119772	LOFTEE-HC;SpliceAI-0.8	0.001	0.000746522	0.000693115	0.00133097	0.08222	0.0242373
chr2:25247676:A:C	ENSG00000119772	LOFTEE-HC;SpliceAI-0.8	0.01	0.000746522	0.000693115	0.00133097	0.08222	0.0242373
chr2:25247676:A:C	ENSG00000119772	LOFTEE-HC;SpliceAI-0.8;AlphaMissense-0.564	0.0001	4.86175e-05	5.60114e-05	9.75012e-05	0.0727867	0.0180656
chr2:25247676:A:C	ENSG00000119772	LOFTEE-HC;SpliceAI-0.8;AlphaMissense-0.564	0.001	2.14751e-10	7.8403e-11	2.97299e-07	0.0900332	0.0138435
chr2:25247676:A:C	ENSG00000119772	LOFTEE-HC;SpliceAI-0.8;AlphaMissense-0.564	0.01	2.14751e-10	7.8403e-11	2.97299e-07	0.0900332	0.0138435
chr2:25247676:A:C	ENSG00000119772	Cauchy		7.74265e-10	3.44214e-10	7.08117e-08
chr2:25247676:A:G	ENSG00000119772	AlphaMissense-0.564	0.0001	0.00292511	0.00461104	0.00265338	0.06978	0.024631
chr2:25247676:A:G	ENSG00000119772	AlphaMissense-0.564	0.001	8.70554e-10	3.15295e-09	1.67033e-08	0.0967916	0.0163405
chr2:25247676:A:G	ENSG00000119772	AlphaMissense-0.564	0.01	8.70554e-10	3.15295e-09	1.67033e-08	0.0967916	0.0163405
chr2:25247676:A:G	ENSG00000119772	LOFTEE-HC;SpliceAI-0.8	0.0001	0.000541168	0.000509342	0.00140993	0.0850826	0.0244786
chr2:25247676:A:G	ENSG00000119772	LOFTEE-HC;SpliceAI-0.8	0.001	0.000746522	0.000693115	0.00133097	0.08222	0.0242373
chr2:25247676:A:G	ENSG00000119772	LOFTEE-HC;SpliceAI-0.8	0.01	0.000746522	0.000693115	0.00133097	0.08222	0.0242373
chr2:25247676:A:G	ENSG00000119772	LOFTEE-HC;SpliceAI-0.8;AlphaMissense-0.564	0.0001	4.86385e-05	5.61729e-05	9.78086e-05	0.072775	0.0180658
chr2:25247676:A:G	ENSG00000119772	LOFTEE-HC;SpliceAI-0.8;AlphaMissense-0.564	0.001	2.14758e-10	7.86708e-11	2.98207e-07	0.0900257	0.0138435
chr2:25247676:A:G	ENSG00000119772	LOFTEE-HC;SpliceAI-0.8;AlphaMissense-0.564	0.01	2.14758e-10	7.86708e-11	2.98207e-07	0.0900257	0.0138435
chr2:25247676:A:G	ENSG00000119772	Cauchy		7.7518e-10	3.454e-10	7.11707e-08
chr2:25247679:C:G	ENSG00000119772	AlphaMissense-0.564	0.0001	0.00294248	0.00464966	0.00268128	0.0697042	0.0246274
chr2:25247679:C:G	ENSG00000119772	AlphaMissense-0.564	0.001	8.86237e-10	3.197e-09	1.69624e-08	0.0967409	0.0163382
chr2:25247679:C:G	ENSG00000119772	AlphaMissense-0.564	0.01	8.86237e-10	3.197e-09	1.69624e-08	0.0967409	0.0163382
chr2:25247679:C:G	ENSG00000119772	LOFTEE-HC;SpliceAI-0.8	0.0001	0.000541168	0.000509342	0.00140993	0.0850826	0.0244786
chr2:25247679:C:G	ENSG00000119772	LOFTEE-HC;SpliceAI-0.8	0.001	0.000746522	0.000693115	0.00133097	0.08222	0.0242373
chr2:25247679:C:G	ENSG00000119772	LOFTEE-HC;SpliceAI-0.8	0.01	0.000746522	0.000693115	0.00133097	0.08222	0.0242373
chr2:25247679:C:G	ENSG00000119772	LOFTEE-HC;SpliceAI-0.8;AlphaMissense-0.564	0.0001	4.87064e-05	5.6636e-05	9.86836e-05	0.0727379	0.0180652
chr2:25247679:C:G	ENSG00000119772	LOFTEE-HC;SpliceAI-0.8;AlphaMissense-0.564	0.001	2.14765e-10	7.95254e-11	3.0114e-07	0.0899995	0.0138429
chr2:25247679:C:G	ENSG00000119772	LOFTEE-HC;SpliceAI-0.8;AlphaMissense-0.564	0.01	2.14765e-10	7.95254e-11	3.0114e-07	0.0899995	0.0138429
chr2:25247679:C:G	ENSG00000119772	Cauchy		7.77925e-10	3.49178e-10	7.22533e-08
chr2:25247680:G:A	ENSG00000119772	AlphaMissense-0.564	0.0001	0.00294163	0.00463445	0.00267041	0.0697332	0.0246285
chr2:25247680:G:A	ENSG00000119772	AlphaMissense-0.564	0.001	8.80148e-10	3.1795e-09	1.68646e-08	0.0967603	0.016339
chr2:25247680:G:A	ENSG00000119772	AlphaMissense-0.564	0.01	8.80148e-10	3.1795e-09	1.68646e-08	0.0967603	0.016339
chr2:25247680:G:A	ENSG00000119772	LOFTEE-HC;SpliceAI-0.8	0.0001	0.000541168	0.000509342	0.00140993	0.0850826	0.0244786
chr2:25247680:G:A	ENSG00000119772	LOFTEE-HC;SpliceAI-0.8	0.001	0.000746522	0.000693115	0.00133097	0.08222	0.0242373
chr2:25247680:G:A	ENSG00000119772	LOFTEE-HC;SpliceAI-0.8	0.01	0.000746522	0.000693115	0.00133097	0.08222	0.0242373
chr2:25247680:G:A	ENSG00000119772	LOFTEE-HC;SpliceAI-0.8;AlphaMissense-0.564	0.0001	4.86745e-05	5.64494e-05	9.83371e-05	0.0727521	0.0180653
chr2:25247680:G:A	ENSG00000119772	LOFTEE-HC;SpliceAI-0.8;AlphaMissense-0.564	0.001	2.14758e-10	7.91793e-11	3.00013e-07	0.0900095	0.013843
chr2:25247680:G:A	ENSG00000119772	LOFTEE-HC;SpliceAI-0.8;AlphaMissense-0.564	0.01	2.14758e-10	7.91793e-11	3.00013e-07	0.0900095	0.013843
chr2:25247680:G:A	ENSG00000119772	Cauchy		7.76855e-10	3.47649e-10	7.18445e-08
chr2:25247682:C:T	ENSG00000119772	AlphaMissense-0.564	0.0001	0.00285618	0.00454352	0.00260451	0.0699159	0.0246379
chr2:25247682:C:T	ENSG00000119772	AlphaMissense-0.564	0.001	8.43101e-10	3.07639e-09	1.62413e-08	0.0968833	0.0163448
chr2:25247682:C:T	ENSG00000119772	AlphaMissense-0.564	0.01	8.43101e-10	3.07639e-09	1.62413e-08	0.0968833	0.0163448
chr2:25247682:C:T	ENSG00000119772	LOFTEE-HC;SpliceAI-0.8	0.0001	0.000541168	0.000509342	0.00140993	0.0850826	0.0244786
chr2:25247682:C:T	ENSG00000119772	LOFTEE-HC;SpliceAI-0.8	0.001	0.000746522	0.000693115	0.00133097	0.08222	0.0242373
chr2:25247682:C:T	ENSG00000119772	LOFTEE-HC;SpliceAI-0.8	0.01	0.000746522	0.000693115	0.00133097	0.08222	0.0242373
chr2:25247682:C:T	ENSG00000119772	LOFTEE-HC;SpliceAI-0.8;AlphaMissense-0.564	0.0001	4.85354e-05	5.53709e-05	9.62884e-05	0.0728419	0.0180672
chr2:25247682:C:T	ENSG00000119772	LOFTEE-HC;SpliceAI-0.8;AlphaMissense-0.564	0.001	2.14772e-10	7.71906e-11	2.92975e-07	0.0900734	0.0138447
chr2:25247682:C:T	ENSG00000119772	LOFTEE-HC;SpliceAI-0.8;AlphaMissense-0.564	0.01	2.14772e-10	7.71906e-11	2.92975e-07	0.0900734	0.0138447
chr2:25247682:C:T	ENSG00000119772	Cauchy		7.70257e-10	3.38855e-10	6.92404e-08
chr2:25247685:G:A	ENSG00000119772	AlphaMissense-0.564	0.0001	0.00293878	0.00462359	0.00266229	0.0697566	0.0246302
chr2:25247685:G:A	ENSG00000119772	AlphaMissense-0.564	0.001	8.75389e-10	3.16716e-09	1.6779e-08	0.0967764	0.0163399
chr2:25247685:G:A	ENSG00000119772	AlphaMissense-0.564	0.01	8.75389e-10	3.16716e-09	1.6779e-08	0.0967764	0.0163399
chr2:25247685:G:A	ENSG00000119772	LOFTEE-HC;SpliceAI-0.8	0.0001	0.000541168	0.000509342	0.00140993	0.0850826	0.0244786
chr2:25247685:G:A	ENSG00000119772	LOFTEE-HC;SpliceAI-0.8	0.001	0.000746522	0.000693115	0.00133097	0.08222	0.0242373
chr2:25247685:G:A	ENSG00000119772	LOFTEE-HC;SpliceAI-0.8	0.01	0.000746522	0.000693115	0.00133097	0.08222	0.0242373
chr2:25247685:G:A	ENSG00000119772	LOFTEE-HC;SpliceAI-0.8;AlphaMissense-0.564	0.0001	4.86649e-05	5.6327e-05	9.8095e-05	0.0727639	0.0180659
chr2:25247685:G:A	ENSG00000119772	LOFTEE-HC;SpliceAI-0.8;AlphaMissense-0.564	0.001	2.14747e-10	7.89527e-11	2.99085e-07	0.0900182	0.0138434
chr2:25247685:G:A	ENSG00000119772	LOFTEE-HC;SpliceAI-0.8;AlphaMissense-0.564	0.01	2.14747e-10	7.89527e-11	2.99085e-07	0.0900182	0.0138434
chr2:25247685:G:A	ENSG00000119772	Cauchy		7.75995e-10	3.46646e-10	7.14873e-08
chr2:25247685:G:C	ENSG00000119772	AlphaMissense-0.564	0.0001	0.00293157	0.00460196	0.00264659	0.0697998	0.0246325
chr2:25247685:G:C	ENSG00000119772	AlphaMissense-0.564	0.001	8.66426e-10	3.14228e-09	1.66299e-08	0.0968056	0.0163413
chr2:25247685:G:C	ENSG00000119772	AlphaMissense-0.564	0.01	8.66426e-10	3.14228e-09	1.66299e-08	0.0968056	0.0163413
chr2:25247685:G:C	ENSG00000119772	LOFTEE-HC;SpliceAI-0.8	0.0001	0.000541168	0.000509342	0.00140993	0.0850826	0.0244786
chr2:25247685:G:C	ENSG00000119772	LOFTEE-HC;SpliceAI-0.8	0.001	0.000746522	0.000693115	0.00133097	0.08222	0.0242373
chr2:25247685:G:C	ENSG00000119772	LOFTEE-HC;SpliceAI-0.8	0.01	0.000746522	0.000693115	0.00133097	0.08222	0.0242373
chr2:25247685:G:C	ENSG00000119772	LOFTEE-HC;SpliceAI-0.8;AlphaMissense-0.564	0.0001	4.86239e-05	5.60667e-05	9.7601e-05	0.0727855	0.0180664
chr2:25247685:G:C	ENSG00000119772	LOFTEE-HC;SpliceAI-0.8;AlphaMissense-0.564	0.001	2.14754e-10	7.84647e-11	2.97379e-07	0.0900337	0.0138439
chr2:25247685:G:C	ENSG00000119772	LOFTEE-HC;SpliceAI-0.8;AlphaMissense-0.564	0.01	2.14754e-10	7.84647e-11	2.97379e-07	0.0900337	0.0138439
chr2:25247685:G:C	ENSG00000119772	Cauchy		7.74437e-10	3.44489e-10	7.08641e-08
chr2:25247686:G:A	ENSG00000119772	AlphaMissense-0.564	0.0001	0.0029428	0.00458112	0.00263157	0.0698413	0.0246345
chr2:25247686:G:A	ENSG00000119772	AlphaMissense-0.564	0.001	8.57878e-10	3.11831e-09	1.64883e-08	0.0968337	0.0163426
chr2:25247686:G:A	ENSG00000119772	AlphaMissense-0.564	0.01	8.57878e-10	3.11831e-09	1.64883e-08	0.0968337	0.0163426
chr2:25247686:G:A	ENSG00000119772	LOFTEE-HC;SpliceAI-0.8	0.0001	0.000541168	0.000509342	0.00140993	0.0850826	0.0244786
chr2:25247686:G:A	ENSG00000119772	LOFTEE-HC;SpliceAI-0.8	0.001	0.000746522	0.000693115	0.00133097	0.08222	0.0242373
chr2:25247686:G:A	ENSG00000119772	LOFTEE-HC;SpliceAI-0.8	0.01	0.000746522	0.000693115	0.00133097	0.08222	0.0242373
chr2:25247686:G:A	ENSG00000119772	LOFTEE-HC;SpliceAI-0.8;AlphaMissense-0.564	0.0001	4.85933e-05	5.58176e-05	9.71337e-05	0.0728059	0.0180667
chr2:25247686:G:A	ENSG00000119772	LOFTEE-HC;SpliceAI-0.8;AlphaMissense-0.564	0.001	2.14754e-10	7.80018e-11	2.95781e-07	0.0900482	0.0138442
chr2:25247686:G:A	ENSG00000119772	LOFTEE-HC;SpliceAI-0.8;AlphaMissense-0.564	0.01	2.14754e-10	7.80018e-11	2.95781e-07	0.0900482	0.0138442
chr2:25247686:G:A	ENSG00000119772	Cauchy		7.72907e-10	3.42442e-10	7.02727e-08
chr2:25247687:C:A	ENSG00000119772	AlphaMissense-0.564	0.0001	0.00294248	0.00464966	0.00268128	0.0697042	0.0246274
chr2:25247687:C:A	ENSG00000119772	AlphaMissense-0.564	0.001	8.86237e-10	3.197e-09	1.69624e-08	0.0967409	0.0163382
chr2:25247687:C:A	ENSG00000119772	AlphaMissense-0.564	0.01	8.86237e-10	3.197e-09	1.69624e-08	0.0967409	0.0163382
chr2:25247687:C:A	ENSG00000119772	LOFTEE-HC;SpliceAI-0.8	0.0001	0.000541168	0.000509342	0.00140993	0.0850826	0.0244786
chr2:25247687:C:A	ENSG00000119772	LOFTEE-HC;SpliceAI-0.8	0.001	0.000746522	0.000693115	0.00133097	0.08222	0.0242373
chr2:25247687:C:A	ENSG00000119772	LOFTEE-HC;SpliceAI-0.8	0.01	0.000746522	0.000693115	0.00133097	0.08222	0.0242373
chr2:25247687:C:A	ENSG00000119772	LOFTEE-HC;SpliceAI-0.8;AlphaMissense-0.564	0.0001	4.87064e-05	5.6636e-05	9.86836e-05	0.0727379	0.0180652
chr2:25247687:C:A	ENSG00000119772	LOFTEE-HC;SpliceAI-0.8;AlphaMissense-0.564	0.001	2.14765e-10	7.95254e-11	3.0114e-07	0.0899995	0.0138429
chr2:25247687:C:A	ENSG00000119772	LOFTEE-HC;SpliceAI-0.8;AlphaMissense-0.564	0.01	2.14765e-10	7.95254e-11	3.0114e-07	0.0899995	0.0138429
chr2:25247687:C:A	ENSG00000119772	Cauchy		7.77925e-10	3.49178e-10	7.22533e-08
chr2:25247687:C:T	ENSG00000119772	AlphaMissense-0.564	0.0001	0.00294248	0.00464966	0.00268128	0.0697042	0.0246274
chr2:25247687:C:T	ENSG00000119772	AlphaMissense-0.564	0.001	8.86237e-10	3.197e-09	1.69624e-08	0.0967409	0.0163382
chr2:25247687:C:T	ENSG00000119772	AlphaMissense-0.564	0.01	8.86237e-10	3.197e-09	1.69624e-08	0.0967409	0.0163382
chr2:25247687:C:T	ENSG00000119772	LOFTEE-HC;SpliceAI-0.8	0.0001	0.000511269	0.000488358	0.00135378	0.0854185	0.0244958
chr2:25247687:C:T	ENSG00000119772	LOFTEE-HC;SpliceAI-0.8	0.001	0.00073526	0.000666019	0.00127797	0.0825372	0.0242528
chr2:25247687:C:T	ENSG00000119772	LOFTEE-HC;SpliceAI-0.8	0.01	0.00073526	0.000666019	0.00127797	0.0825372	0.0242528
chr2:25247687:C:T	ENSG00000119772	LOFTEE-HC;SpliceAI-0.8;AlphaMissense-0.564	0.0001	4.84873e-05	5.48666e-05	9.53322e-05	0.0728842	0.0180681
chr2:25247687:C:T	ENSG00000119772	LOFTEE-HC;SpliceAI-0.8;AlphaMissense-0.564	0.001	2.14867e-10	7.62692e-11	2.89707e-07	0.0901034	0.0138455
chr2:25247687:C:T	ENSG00000119772	LOFTEE-HC;SpliceAI-0.8;AlphaMissense-0.564	0.01	2.14867e-10	7.62692e-11	2.89707e-07	0.0901034	0.0138455
chr2:25247687:C:T	ENSG00000119772	Cauchy		7.78219e-10	3.35214e-10	7.21013e-08
chr2:25247688:C:T	ENSG00000119772	AlphaMissense-0.564	0.0001	0.00294248	0.00464966	0.00268128	0.0697042	0.0246274
chr2:25247688:C:T	ENSG00000119772	AlphaMissense-0.564	0.001	8.86237e-10	3.197e-09	1.69624e-08	0.0967409	0.0163382
chr2:25247688:C:T	ENSG00000119772	AlphaMissense-0.564	0.01	8.86237e-10	3.197e-09	1.69624e-08	0.0967409	0.0163382
chr2:25247688:C:T	ENSG00000119772	LOFTEE-HC;SpliceAI-0.8	0.0001	0.000530073	0.000498892	0.001382	0.0852508	0.0244879
chr2:25247688:C:T	ENSG00000119772	LOFTEE-HC;SpliceAI-0.8	0.001	0.000721797	0.000679645	0.00130461	0.0823787	0.0242457
chr2:25247688:C:T	ENSG00000119772	LOFTEE-HC;SpliceAI-0.8	0.01	0.000721797	0.000679645	0.00130461	0.0823787	0.0242457
chr2:25247688:C:T	ENSG00000119772	LOFTEE-HC;SpliceAI-0.8;AlphaMissense-0.564	0.0001	4.8589e-05	5.5758e-05	9.70178e-05	0.0728119	0.0180671
chr2:25247688:C:T	ENSG00000119772	LOFTEE-HC;SpliceAI-0.8;AlphaMissense-0.564	0.001	2.14751e-10	7.78829e-11	2.95306e-07	0.0900529	0.0138444
chr2:25247688:C:T	ENSG00000119772	LOFTEE-HC;SpliceAI-0.8;AlphaMissense-0.564	0.01	2.14751e-10	7.78829e-11	2.95306e-07	0.0900529	0.0138444
chr2:25247688:C:T	ENSG00000119772	Cauchy		7.77884e-10	3.42138e-10	7.21771e-08
chr2:25247689:A:C	ENSG00000119772	AlphaMissense-0.564	0.0001	0.00293974	0.00462728	0.00266503	0.0697487	0.0246297
chr2:25247689:A:C	ENSG00000119772	AlphaMissense-0.564	0.001	8.76977e-10	3.17135e-09	1.68078e-08	0.0967709	0.0163396
chr2:25247689:A:C	ENSG00000119772	AlphaMissense-0.564	0.01	8.76977e-10	3.17135e-09	1.68078e-08	0.0967709	0.0163396
chr2:25247689:A:C	ENSG00000119772	LOFTEE-HC;SpliceAI-0.8	0.0001	0.000541168	0.000509342	0.00140993	0.0850826	0.0244786
chr2:25247689:A:C	ENSG00000119772	LOFTEE-HC;SpliceAI-0.8	0.001	0.000746522	0.000693115	0.00133097	0.08222	0.0242373
chr2:25247689:A:C	ENSG00000119772	LOFTEE-HC;SpliceAI-0.8	0.01	0.000746522	0.000693115	0.00133097	0.08222	0.0242373
chr2:25247689:A:C	ENSG00000119772	LOFTEE-HC;SpliceAI-0.8;AlphaMissense-0.564	0.0001	4.86663e-05	5.63682e-05	9.81765e-05	0.0727599	0.0180657
chr2:25247689:A:C	ENSG00000119772	LOFTEE-HC;SpliceAI-0.8;AlphaMissense-0.564	0.001	2.14756e-10	7.90294e-11	2.99397e-07	0.0900152	0.0138433
chr2:25247689:A:C	ENSG00000119772	LOFTEE-HC;SpliceAI-0.8;AlphaMissense-0.564	0.01	2.14756e-10	7.90294e-11	2.99397e-07	0.0900152	0.0138433
chr2:25247689:A:C	ENSG00000119772	Cauchy		7.76298e-10	3.46985e-10	7.16074e-08
chr2:25247690:C:T	ENSG00000119772	AlphaMissense-0.564	0.0001	0.00294248	0.00464966	0.00268128	0.0697042	0.0246274
chr2:25247690:C:T	ENSG00000119772	AlphaMissense-0.564	0.001	8.86237e-10	3.197e-09	1.69624e-08	0.0967409	0.0163382
chr2:25247690:C:T	ENSG00000119772	AlphaMissense-0.564	0.01	8.86237e-10	3.197e-09	1.69624e-08	0.0967409	0.0163382
chr2:25247690:C:T	ENSG00000119772	LOFTEE-HC;SpliceAI-0.8	0.0001	0.000510676	0.000485678	0.00134661	0.0854672	0.0244995
chr2:25247690:C:T	ENSG00000119772	LOFTEE-HC;SpliceAI-0.8	0.001	0.000734578	0.000662578	0.0012712	0.0825829	0.0242562
chr2:25247690:C:T	ENSG00000119772	LOFTEE-HC;SpliceAI-0.8	0.01	0.000734578	0.000662578	0.0012712	0.0825829	0.0242562
chr2:25247690:C:T	ENSG00000119772	LOFTEE-HC;SpliceAI-0.8;AlphaMissense-0.564	0.0001	4.8453e-05	5.46471e-05	9.49069e-05	0.0729062	0.0180693
chr2:25247690:C:T	ENSG00000119772	LOFTEE-HC;SpliceAI-0.8;AlphaMissense-0.564	0.001	2.1486e-10	7.58411e-11	2.87584e-07	0.0901201	0.0138463
chr2:25247690:C:T	ENSG00000119772	LOFTEE-HC;SpliceAI-0.8;AlphaMissense-0.564	0.01	2.1486e-10	7.58411e-11	2.87584e-07	0.0901201	0.0138463
chr2:25247690:C:T	ENSG00000119772	Cauchy		7.782e-10	3.33376e-10	7.20718e-08
chr2:25247691:C:T	ENSG00000119772	AlphaMissense-0.564	0.0001	0.00294248	0.00464966	0.00268128	0.0697042	0.0246274
chr2:25247691:C:T	ENSG00000119772	AlphaMissense-0.564	0.001	8.86237e-10	3.197e-09	1.69624e-08	0.0967409	0.0163382
chr2:25247691:C:T	ENSG00000119772	AlphaMissense-0.564	0.01	8.86237e-10	3.197e-09	1.69624e-08	0.0967409	0.0163382
chr2:25247691:C:T	ENSG00000119772	LOFTEE-HC;SpliceAI-0.8	0.0001	0.000510435	0.000484567	0.00134367	0.0854926	0.0245024
chr2:25247691:C:T	ENSG00000119772	LOFTEE-HC;SpliceAI-0.8	0.001	0.000734278	0.00066117	0.00126842	0.0826066	0.024259
chr2:25247691:C:T	ENSG00000119772	LOFTEE-HC;SpliceAI-0.8	0.01	0.000734278	0.00066117	0.00126842	0.0826066	0.024259
chr2:25247691:C:T	ENSG00000119772	LOFTEE-HC;SpliceAI-0.8;AlphaMissense-0.564	0.0001	4.84409e-05	5.45629e-05	9.47349e-05	0.0729188	0.0180708
chr2:25247691:C:T	ENSG00000119772	LOFTEE-HC;SpliceAI-0.8;AlphaMissense-0.564	0.001	2.14849e-10	7.5631e-11	2.86605e-07	0.0901311	0.0138471
chr2:25247691:C:T	ENSG00000119772	LOFTEE-HC;SpliceAI-0.8;AlphaMissense-0.564	0.01	2.14849e-10	7.5631e-11	2.86605e-07	0.0901311	0.0138471
chr2:25247691:C:T	ENSG00000119772	Cauchy		7.78168e-10	3.32474e-10	7.20581e-08
chr2:25247699:GC:G	ENSG00000119772	AlphaMissense-0.564	0.0001	0.00294248	0.00464966	0.00268128	0.0697042	0.0246274
chr2:25247699:GC:G	ENSG00000119772	AlphaMissense-0.564	0.001	8.86237e-10	3.197e-09	1.69624e-08	0.0967409	0.0163382
chr2:25247699:GC:G	ENSG00000119772	AlphaMissense-0.564	0.01	8.86237e-10	3.197e-09	1.69624e-08	0.0967409	0.0163382
chr2:25247699:GC:G	ENSG00000119772	LOFTEE-HC;SpliceAI-0.8	0.0001	0.00053123	0.000504148	0.00139603	0.0851629	0.0244823
chr2:25247699:GC:G	ENSG00000119772	LOFTEE-HC;SpliceAI-0.8	0.001	0.000723432	0.000686404	0.00131786	0.0822959	0.0242406
chr2:25247699:GC:G	ENSG00000119772	LOFTEE-HC;SpliceAI-0.8	0.01	0.000723432	0.000686404	0.00131786	0.0822959	0.0242406
chr2:25247699:GC:G	ENSG00000119772	LOFTEE-HC;SpliceAI-0.8;AlphaMissense-0.564	0.0001	4.86482e-05	5.61971e-05	9.78533e-05	0.0727726	0.0180656
chr2:25247699:GC:G	ENSG00000119772	LOFTEE-HC;SpliceAI-0.8;AlphaMissense-0.564	0.001	2.14743e-10	7.87257e-11	2.98403e-07	0.0900237	0.0138434
chr2:25247699:GC:G	ENSG00000119772	LOFTEE-HC;SpliceAI-0.8;AlphaMissense-0.564	0.01	2.14743e-10	7.87257e-11	2.98403e-07	0.0900237	0.0138434
chr2:25247699:GC:G	ENSG00000119772	Cauchy		7.77859e-10	3.45751e-10	7.22179e-08
chr2:25247703:C:T	ENSG00000119772	AlphaMissense-0.564	0.0001	0.00293889	0.004624	0.00266258	0.0697558	0.0246302
chr2:25247703:C:T	ENSG00000119772	AlphaMissense-0.564	0.001	8.75481e-10	3.16747e-09	1.67814e-08	0.0967759	0.0163399
chr2:25247703:C:T	ENSG00000119772	AlphaMissense-0.564	0.01	8.75481e-10	3.16747e-09	1.67814e-08	0.0967759	0.0163399
chr2:25247703:C:T	ENSG00000119772	LOFTEE-HC;SpliceAI-0.8	0.0001	0.000541168	0.000509342	0.00140993	0.0850826	0.0244786
chr2:25247703:C:T	ENSG00000119772	LOFTEE-HC;SpliceAI-0.8	0.001	0.000746522	0.000693115	0.00133097	0.08222	0.0242373
chr2:25247703:C:T	ENSG00000119772	LOFTEE-HC;SpliceAI-0.8	0.01	0.000746522	0.000693115	0.00133097	0.08222	0.0242373
chr2:25247703:C:T	ENSG00000119772	LOFTEE-HC;SpliceAI-0.8;AlphaMissense-0.564	0.0001	4.86654e-05	5.63306e-05	9.81017e-05	0.0727637	0.0180659
chr2:25247703:C:T	ENSG00000119772	LOFTEE-HC;SpliceAI-0.8;AlphaMissense-0.564	0.001	2.14747e-10	7.89552e-11	2.99101e-07	0.0900181	0.0138434
chr2:25247703:C:T	ENSG00000119772	LOFTEE-HC;SpliceAI-0.8;AlphaMissense-0.564	0.01	2.14747e-10	7.89552e-11	2.99101e-07	0.0900181	0.0138434
chr2:25247703:C:T	ENSG00000119772	Cauchy		7.76011e-10	3.46657e-10	7.14974e-08
chr2:25247704:G:A	ENSG00000119772	AlphaMissense-0.564	0.0001	0.00292564	0.00461304	0.00265487	0.0697757	0.0246306
chr2:25247704:G:A	ENSG00000119772	AlphaMissense-0.564	0.001	8.71443e-10	3.15525e-09	1.67189e-08	0.0967887	0.0163403
chr2:25247704:G:A	ENSG00000119772	AlphaMissense-0.564	0.01	8.71443e-10	3.15525e-09	1.67189e-08	0.0967887	0.0163403
chr2:25247704:G:A	ENSG00000119772	LOFTEE-HC;SpliceAI-0.8	0.0001	0.000541168	0.000509342	0.00140993	0.0850826	0.0244786
chr2:25247704:G:A	ENSG00000119772	LOFTEE-HC;SpliceAI-0.8	0.001	0.000746522	0.000693115	0.00133097	0.08222	0.0242373
chr2:25247704:G:A	ENSG00000119772	LOFTEE-HC;SpliceAI-0.8	0.01	0.000746522	0.000693115	0.00133097	0.08222	0.0242373
chr2:25247704:G:A	ENSG00000119772	LOFTEE-HC;SpliceAI-0.8;AlphaMissense-0.564	0.0001	4.86482e-05	5.61966e-05	9.78543e-05	0.0727728	0.0180657
chr2:25247704:G:A	ENSG00000119772	LOFTEE-HC;SpliceAI-0.8;AlphaMissense-0.564	0.001	2.14751e-10	7.87155e-11	2.98385e-07	0.090024	0.0138434
chr2:25247704:G:A	ENSG00000119772	LOFTEE-HC;SpliceAI-0.8;AlphaMissense-0.564	0.01	2.14751e-10	7.87155e-11	2.98385e-07	0.090024	0.0138434
chr2:25247704:G:A	ENSG00000119772	Cauchy		7.75316e-10	3.45598e-10	7.12359e-08
chr2:25247707:GT:G	ENSG00000119772	AlphaMissense-0.564	0.0001	0.00294248	0.00464966	0.00268128	0.0697042	0.0246274
chr2:25247707:GT:G	ENSG00000119772	AlphaMissense-0.564	0.001	8.86237e-10	3.197e-09	1.69624e-08	0.0967409	0.0163382
chr2:25247707:GT:G	ENSG00000119772	AlphaMissense-0.564	0.01	8.86237e-10	3.197e-09	1.69624e-08	0.0967409	0.0163382
chr2:25247707:GT:G	ENSG00000119772	LOFTEE-HC;SpliceAI-0.8	0.0001	0.00054054	0.000506368	0.00140197	0.0851293	0.024481
chr2:25247707:GT:G	ENSG00000119772	LOFTEE-HC;SpliceAI-0.8	0.001	0.000730964	0.000689277	0.00132347	0.082264	0.0242394
chr2:25247707:GT:G	ENSG00000119772	LOFTEE-HC;SpliceAI-0.8	0.01	0.000730964	0.000689277	0.00132347	0.082264	0.0242394
chr2:25247707:GT:G	ENSG00000119772	LOFTEE-HC;SpliceAI-0.8;AlphaMissense-0.564	0.0001	4.8671e-05	5.63849e-05	9.82093e-05	0.0727583	0.0180656
chr2:25247707:GT:G	ENSG00000119772	LOFTEE-HC;SpliceAI-0.8;AlphaMissense-0.564	0.001	2.14756e-10	7.9063e-11	2.9953e-07	0.0900139	0.0138432
chr2:25247707:GT:G	ENSG00000119772	LOFTEE-HC;SpliceAI-0.8;AlphaMissense-0.564	0.01	2.14756e-10	7.9063e-11	2.9953e-07	0.0900139	0.0138432
chr2:25247707:GT:G	ENSG00000119772	Cauchy		7.77897e-10	3.47197e-10	7.22325e-08
chr2:25247708:T:C	ENSG00000119772	AlphaMissense-0.564	0.0001	0.00294248	0.00464966	0.00268128	0.0697042	0.0246274
chr2:25247708:T:C	ENSG00000119772	AlphaMissense-0.564	0.001	8.86237e-10	3.197e-09	1.69624e-08	0.0967409	0.0163382
chr2:25247708:T:C	ENSG00000119772	AlphaMissense-0.564	0.01	8.86237e-10	3.197e-09	1.69624e-08	0.0967409	0.0163382
chr2:25247708:T:C	ENSG00000119772	LOFTEE-HC;SpliceAI-0.8	0.0001	0.000541168	0.000509342	0.00140993	0.0850826	0.0244786
chr2:25247708:T:C	ENSG00000119772	LOFTEE-HC;SpliceAI-0.8	0.001	0.000746522	0.000693115	0.00133097	0.08222	0.0242373
chr2:25247708:T:C	ENSG00000119772	LOFTEE-HC;SpliceAI-0.8	0.01	0.000746522	0.000693115	0.00133097	0.08222	0.0242373
chr2:25247708:T:C	ENSG00000119772	LOFTEE-HC;SpliceAI-0.8;AlphaMissense-0.564	0.0001	4.87064e-05	5.6636e-05	9.86836e-05	0.0727379	0.0180652
chr2:25247708:T:C	ENSG00000119772	LOFTEE-HC;SpliceAI-0.8;AlphaMissense-0.564	0.001	2.14765e-10	7.95254e-11	3.0114e-07	0.0899995	0.0138429
chr2:25247708:T:C	ENSG00000119772	LOFTEE-HC;SpliceAI-0.8;AlphaMissense-0.564	0.01	2.14765e-10	7.95254e-11	3.0114e-07	0.0899995	0.0138429
chr2:25247708:T:C	ENSG00000119772	Cauchy		7.77925e-10	3.49178e-10	7.22533e-08
chr2:25247710:T:TC	ENSG00000119772	AlphaMissense-0.564	0.0001	0.00294248	0.00464966	0.00268128	0.0697042	0.0246274
chr2:25247710:T:TC	ENSG00000119772	AlphaMissense-0.564	0.001	8.86237e-10	3.197e-09	1.69624e-08	0.0967409	0.0163382
chr2:25247710:T:TC	ENSG00000119772	AlphaMissense-0.564	0.01	8.86237e-10	3.197e-09	1.69624e-08	0.0967409	0.0163382
chr2:25247710:T:TC	ENSG00000119772	LOFTEE-HC;SpliceAI-0.8	0.0001	0.00053061	0.000501367	0.0013886	0.0852116	0.0244859
chr2:25247710:T:TC	ENSG00000119772	LOFTEE-HC;SpliceAI-0.8	0.001	0.000722565	0.00068284	0.00131084	0.0823417	0.024244
chr2:25247710:T:TC	ENSG00000119772	LOFTEE-HC;SpliceAI-0.8	0.01	0.000722565	0.00068284	0.00131084	0.0823417	0.024244
chr2:25247710:T:TC	ENSG00000119772	LOFTEE-HC;SpliceAI-0.8;AlphaMissense-0.564	0.0001	4.86118e-05	5.59722e-05	9.74163e-05	0.0727947	0.0180669
chr2:25247710:T:TC	ENSG00000119772	LOFTEE-HC;SpliceAI-0.8;AlphaMissense-0.564	0.001	2.14751e-10	7.82951e-11	2.96667e-07	0.0900404	0.0138442
chr2:25247710:T:TC	ENSG00000119772	LOFTEE-HC;SpliceAI-0.8;AlphaMissense-0.564	0.01	2.14751e-10	7.82951e-11	2.96667e-07	0.0900404	0.0138442
chr2:25247710:T:TC	ENSG00000119772	Cauchy		7.77884e-10	3.43905e-10	7.21951e-08
chr2:25247712:C:A	ENSG00000119772	AlphaMissense-0.564	0.0001	0.00294062	0.00463059	0.00266753	0.0697415	0.0246291
chr2:25247712:C:A	ENSG00000119772	AlphaMissense-0.564	0.001	8.78387e-10	3.17495e-09	1.68334e-08	0.0967661	0.0163393
chr2:25247712:C:A	ENSG00000119772	AlphaMissense-0.564	0.01	8.78387e-10	3.17495e-09	1.68334e-08	0.0967661	0.0163393
chr2:25247712:C:A	ENSG00000119772	LOFTEE-HC;SpliceAI-0.8	0.0001	0.000541168	0.000509342	0.00140993	0.0850826	0.0244786
chr2:25247712:C:A	ENSG00000119772	LOFTEE-HC;SpliceAI-0.8	0.001	0.000746522	0.000693115	0.00133097	0.08222	0.0242373
chr2:25247712:C:A	ENSG00000119772	LOFTEE-HC;SpliceAI-0.8	0.01	0.000746522	0.000693115	0.00133097	0.08222	0.0242373
chr2:25247712:C:A	ENSG00000119772	LOFTEE-HC;SpliceAI-0.8;AlphaMissense-0.564	0.0001	4.86686e-05	5.64051e-05	9.82507e-05	0.0727564	0.0180655
chr2:25247712:C:A	ENSG00000119772	LOFTEE-HC;SpliceAI-0.8;AlphaMissense-0.564	0.001	2.14757e-10	7.90947e-11	2.99674e-07	0.0900127	0.0138432
chr2:25247712:C:A	ENSG00000119772	LOFTEE-HC;SpliceAI-0.8;AlphaMissense-0.564	0.01	2.14757e-10	7.90947e-11	2.99674e-07	0.0900127	0.0138432
chr2:25247712:C:A	ENSG00000119772	Cauchy		7.76547e-10	3.47275e-10	7.17142e-08
chr2:25247712:C:T	ENSG00000119772	AlphaMissense-0.564	0.0001	0.00285664	0.00454454	0.0026048	0.0699175	0.0246391
chr2:25247712:C:T	ENSG00000119772	AlphaMissense-0.564	0.001	8.42587e-10	3.07674e-09	1.6225e-08	0.0968855	0.0163452
chr2:25247712:C:T	ENSG00000119772	AlphaMissense-0.564	0.01	8.42587e-10	3.07674e-09	1.6225e-08	0.0968855	0.0163452
chr2:25247712:C:T	ENSG00000119772	LOFTEE-HC;SpliceAI-0.8	0.0001	0.000541168	0.000509342	0.00140993	0.0850826	0.0244786
chr2:25247712:C:T	ENSG00000119772	LOFTEE-HC;SpliceAI-0.8	0.001	0.000746522	0.000693115	0.00133097	0.08222	0.0242373
chr2:25247712:C:T	ENSG00000119772	LOFTEE-HC;SpliceAI-0.8	0.01	0.000746522	0.000693115	0.00133097	0.08222	0.0242373
chr2:25247712:C:T	ENSG00000119772	LOFTEE-HC;SpliceAI-0.8;AlphaMissense-0.564	0.0001	4.85409e-05	5.53906e-05	9.63124e-05	0.0728439	0.0180681
chr2:25247712:C:T	ENSG00000119772	LOFTEE-HC;SpliceAI-0.8;AlphaMissense-0.564	0.001	2.14774e-10	7.72085e-11	2.92827e-07	0.0900757	0.0138451
chr2:25247712:C:T	ENSG00000119772	LOFTEE-HC;SpliceAI-0.8;AlphaMissense-0.564	0.01	2.14774e-10	7.72085e-11	2.92827e-07	0.0900757	0.0138451
chr2:25247712:C:T	ENSG00000119772	Cauchy		7.70166e-10	3.38933e-10	6.91726e-08
chr2:25247714:C:A	ENSG00000119772	AlphaMissense-0.564	0.0001	0.00294248	0.00464966	0.00268128	0.0697042	0.0246274
chr2:25247714:C:A	ENSG00000119772	AlphaMissense-0.564	0.001	8.86237e-10	3.197e-09	1.69624e-08	0.0967409	0.0163382
chr2:25247714:C:A	ENSG00000119772	AlphaMissense-0.564	0.01	8.86237e-10	3.197e-09	1.69624e-08	0.0967409	0.0163382
chr2:25247714:C:A	ENSG00000119772	LOFTEE-HC;SpliceAI-0.8	0.0001	0.000541168	0.000509342	0.00140993	0.0850826	0.0244786
chr2:25247714:C:A	ENSG00000119772	LOFTEE-HC;SpliceAI-0.8	0.001	0.000746522	0.000693115	0.00133097	0.08222	0.0242373
chr2:25247714:C:A	ENSG00000119772	LOFTEE-HC;SpliceAI-0.8	0.01	0.000746522	0.000693115	0.00133097	0.08222	0.0242373
chr2:25247714:C:A	ENSG00000119772	LOFTEE-HC;SpliceAI-0.8;AlphaMissense-0.564	0.0001	4.87064e-05	5.6636e-05	9.86836e-05	0.0727379	0.0180652
chr2:25247714:C:A	ENSG00000119772	LOFTEE-HC;SpliceAI-0.8;AlphaMissense-0.564	0.001	2.14765e-10	7.95254e-11	3.0114e-07	0.0899995	0.0138429
chr2:25247714:C:A	ENSG00000119772	LOFTEE-HC;SpliceAI-0.8;AlphaMissense-0.564	0.01	2.14765e-10	7.95254e-11	3.0114e-07	0.0899995	0.0138429
chr2:25247714:C:A	ENSG00000119772	Cauchy		7.77925e-10	3.49178e-10	7.22533e-08
chr2:25247714:C:T	ENSG00000119772	AlphaMissense-0.564	0.0001	0.00294248	0.00464966	0.00268128	0.0697042	0.0246274
chr2:25247714:C:T	ENSG00000119772	AlphaMissense-0.564	0.001	8.86237e-10	3.197e-09	1.69624e-08	0.0967409	0.0163382
chr2:25247714:C:T	ENSG00000119772	AlphaMissense-0.564	0.01	8.86237e-10	3.197e-09	1.69624e-08	0.0967409	0.0163382
chr2:25247714:C:T	ENSG00000119772	LOFTEE-HC;SpliceAI-0.8	0.0001	0.000530918	0.000502755	0.00139233	0.0851876	0.0244842
chr2:25247714:C:T	ENSG00000119772	LOFTEE-HC;SpliceAI-0.8	0.001	0.000722996	0.000684621	0.00131436	0.0823191	0.0242424
chr2:25247714:C:T	ENSG00000119772	LOFTEE-HC;SpliceAI-0.8	0.01	0.000722996	0.000684621	0.00131436	0.0823191	0.0242424
chr2:25247714:C:T	ENSG00000119772	LOFTEE-HC;SpliceAI-0.8;AlphaMissense-0.564	0.0001	4.86267e-05	5.60836e-05	9.76343e-05	0.0727838	0.0180663
chr2:25247714:C:T	ENSG00000119772	LOFTEE-HC;SpliceAI-0.8;AlphaMissense-0.564	0.001	2.14612e-10	7.62475e-11	2.93913e-07	0.0901044	0.0138456
chr2:25247714:C:T	ENSG00000119772	LOFTEE-HC;SpliceAI-0.8;AlphaMissense-0.564	0.01	2.14612e-10	7.62475e-11	2.93913e-07	0.0901044	0.0138456
chr2:25247714:C:T	ENSG00000119772	Cauchy		7.77479e-10	3.35121e-10	7.21586e-08
chr2:25247715:C:G	ENSG00000119772	AlphaMissense-0.564	0.0001	0.00286601	0.00455829	0.00261504	0.0698875	0.0246369
chr2:25247715:C:G	ENSG00000119772	AlphaMissense-0.564	0.001	8.48614e-10	3.09253e-09	1.63308e-08	0.096865	0.0163441
chr2:25247715:C:G	ENSG00000119772	AlphaMissense-0.564	0.01	8.48614e-10	3.09253e-09	1.63308e-08	0.096865	0.0163441
chr2:25247715:C:G	ENSG00000119772	LOFTEE-HC;SpliceAI-0.8	0.0001	0.000541168	0.000509342	0.00140993	0.0850826	0.0244786
chr2:25247715:C:G	ENSG00000119772	LOFTEE-HC;SpliceAI-0.8	0.001	0.000746522	0.000693115	0.00133097	0.08222	0.0242373
chr2:25247715:C:G	ENSG00000119772	LOFTEE-HC;SpliceAI-0.8	0.01	0.000746522	0.000693115	0.00133097	0.08222	0.0242373
chr2:25247715:C:G	ENSG00000119772	LOFTEE-HC;SpliceAI-0.8;AlphaMissense-0.564	0.0001	4.8566e-05	5.55431e-05	9.6613e-05	0.0728291	0.0180673
chr2:25247715:C:G	ENSG00000119772	LOFTEE-HC;SpliceAI-0.8;AlphaMissense-0.564	0.001	2.14743e-10	7.74941e-11	2.93958e-07	0.090065	0.0138447
chr2:25247715:C:G	ENSG00000119772	LOFTEE-HC;SpliceAI-0.8;AlphaMissense-0.564	0.01	2.14743e-10	7.74941e-11	2.93958e-07	0.090065	0.0138447
chr2:25247715:C:G	ENSG00000119772	Cauchy		7.7119e-10	3.40199e-10	6.9614e-08
chr2:25247715:C:T	ENSG00000119772	AlphaMissense-0.564	0.0001	0.00294248	0.00464966	0.00268128	0.0697042	0.0246274
chr2:25247715:C:T	ENSG00000119772	AlphaMissense-0.564	0.001	8.86237e-10	3.197e-09	1.69624e-08	0.0967409	0.0163382
chr2:25247715:C:T	ENSG00000119772	AlphaMissense-0.564	0.01	8.86237e-10	3.197e-09	1.69624e-08	0.0967409	0.0163382
chr2:25247715:C:T	ENSG00000119772	LOFTEE-HC;SpliceAI-0.8	0.0001	0.000529862	0.00049791	0.00137936	0.0852627	0.0244876
chr2:25247715:C:T	ENSG00000119772	LOFTEE-HC;SpliceAI-0.8	0.001	0.000721492	0.000678357	0.00130212	0.0823902	0.0242454
chr2:25247715:C:T	ENSG00000119772	LOFTEE-HC;SpliceAI-0.8	0.01	0.000721492	0.000678357	0.00130212	0.0823902	0.0242454
chr2:25247715:C:T	ENSG00000119772	LOFTEE-HC;SpliceAI-0.8;AlphaMissense-0.564	0.0001	4.85793e-05	5.56738e-05	9.68626e-05	0.072816	0.0180665
chr2:25247715:C:T	ENSG00000119772	LOFTEE-HC;SpliceAI-0.8;AlphaMissense-0.564	0.001	2.14756e-10	7.77571e-11	2.95e-07	0.0900545	0.0138442
chr2:25247715:C:T	ENSG00000119772	LOFTEE-HC;SpliceAI-0.8;AlphaMissense-0.564	0.01	2.14756e-10	7.77571e-11	2.95e-07	0.0900545	0.0138442
chr2:25247715:C:T	ENSG00000119772	Cauchy		7.77897e-10	3.41598e-10	7.2173e-08
chr2:25247715:CA:C	ENSG00000119772	AlphaMissense-0.564	0.0001	0.00294248	0.00464966	0.00268128	0.0697042	0.0246274
chr2:25247715:CA:C	ENSG00000119772	AlphaMissense-0.564	0.001	8.86237e-10	3.197e-09	1.69624e-08	0.0967409	0.0163382
chr2:25247715:CA:C	ENSG00000119772	AlphaMissense-0.564	0.01	8.86237e-10	3.197e-09	1.69624e-08	0.0967409	0.0163382
chr2:25247715:CA:C	ENSG00000119772	LOFTEE-HC;SpliceAI-0.8	0.0001	0.000532878	0.000504388	0.00139668	0.0851637	0.0244835
chr2:25247715:CA:C	ENSG00000119772	LOFTEE-HC;SpliceAI-0.8	0.001	0.000723517	0.000686735	0.00131847	0.0822964	0.0242418
chr2:25247715:CA:C	ENSG00000119772	LOFTEE-HC;SpliceAI-0.8	0.01	0.000723517	0.000686735	0.00131847	0.0822964	0.0242418
chr2:25247715:CA:C	ENSG00000119772	LOFTEE-HC;SpliceAI-0.8;AlphaMissense-0.564	0.0001	4.86484e-05	5.62246e-05	9.78963e-05	0.0727739	0.0180665
chr2:25247715:CA:C	ENSG00000119772	LOFTEE-HC;SpliceAI-0.8;AlphaMissense-0.564	0.001	2.14753e-10	7.87485e-11	2.98293e-07	0.0900258	0.0138438
chr2:25247715:CA:C	ENSG00000119772	LOFTEE-HC;SpliceAI-0.8;AlphaMissense-0.564	0.01	2.14753e-10	7.87485e-11	2.98293e-07	0.0900258	0.0138438
chr2:25247715:CA:C	ENSG00000119772	Cauchy		7.77888e-10	3.45849e-10	7.22164e-08
chr2:25247716:A:C	ENSG00000119772	AlphaMissense-0.564	0.0001	0.0029437	0.00458537	0.00263428	0.0698358	0.0246351
chr2:25247716:A:C	ENSG00000119772	AlphaMissense-0.564	0.001	8.58955e-10	3.12288e-09	1.6499e-08	0.0968305	0.0163427
chr2:25247716:A:C	ENSG00000119772	AlphaMissense-0.564	0.01	8.58955e-10	3.12288e-09	1.6499e-08	0.0968305	0.0163427
chr2:25247716:A:C	ENSG00000119772	LOFTEE-HC;SpliceAI-0.8	0.0001	0.000541168	0.000509342	0.00140993	0.0850826	0.0244786
chr2:25247716:A:C	ENSG00000119772	LOFTEE-HC;SpliceAI-0.8	0.001	0.000746522	0.000693115	0.00133097	0.08222	0.0242373
chr2:25247716:A:C	ENSG00000119772	LOFTEE-HC;SpliceAI-0.8	0.01	0.000746522	0.000693115	0.00133097	0.08222	0.0242373
chr2:25247716:A:C	ENSG00000119772	LOFTEE-HC;SpliceAI-0.8;AlphaMissense-0.564	0.0001	4.86024e-05	5.58695e-05	9.72214e-05	0.0728048	0.0180675
chr2:25247716:A:C	ENSG00000119772	LOFTEE-HC;SpliceAI-0.8;AlphaMissense-0.564	0.001	2.14748e-10	7.80853e-11	2.95869e-07	0.0900482	0.0138445
chr2:25247716:A:C	ENSG00000119772	LOFTEE-HC;SpliceAI-0.8;AlphaMissense-0.564	0.01	2.14748e-10	7.80853e-11	2.95869e-07	0.0900482	0.0138445
chr2:25247716:A:C	ENSG00000119772	Cauchy		7.73085e-10	3.42812e-10	7.03168e-08
chr2:25247716:A:G	ENSG00000119772	AlphaMissense-0.564	0.0001	0.00294248	0.00464966	0.00268128	0.0697042	0.0246274
chr2:25247716:A:G	ENSG00000119772	AlphaMissense-0.564	0.001	8.86237e-10	3.197e-09	1.69624e-08	0.0967409	0.0163382
chr2:25247716:A:G	ENSG00000119772	AlphaMissense-0.564	0.01	8.86237e-10	3.197e-09	1.69624e-08	0.0967409	0.0163382
chr2:25247716:A:G	ENSG00000119772	LOFTEE-HC;SpliceAI-0.8	0.0001	0.000541168	0.000509342	0.00140993	0.0850826	0.0244786
chr2:25247716:A:G	ENSG00000119772	LOFTEE-HC;SpliceAI-0.8	0.001	0.000746522	0.000693115	0.00133097	0.08222	0.0242373
chr2:25247716:A:G	ENSG00000119772	LOFTEE-HC;SpliceAI-0.8	0.01	0.000746522	0.000693115	0.00133097	0.08222	0.0242373
chr2:25247716:A:G	ENSG00000119772	LOFTEE-HC;SpliceAI-0.8;AlphaMissense-0.564	0.0001	4.87064e-05	5.6636e-05	9.86836e-05	0.0727379	0.0180652
chr2:25247716:A:G	ENSG00000119772	LOFTEE-HC;SpliceAI-0.8;AlphaMissense-0.564	0.001	2.14765e-10	7.95254e-11	3.0114e-07	0.0899995	0.0138429
chr2:25247716:A:G	ENSG00000119772	LOFTEE-HC;SpliceAI-0.8;AlphaMissense-0.564	0.01	2.14765e-10	7.95254e-11	3.0114e-07	0.0899995	0.0138429
chr2:25247716:A:G	ENSG00000119772	Cauchy		7.77925e-10	3.49178e-10	7.22533e-08
chr2:25247717:C:T	ENSG00000119772	AlphaMissense-0.564	0.0001	0.00294248	0.00464966	0.00268128	0.0697042	0.0246274
chr2:25247717:C:T	ENSG00000119772	AlphaMissense-0.564	0.001	8.86237e-10	3.197e-09	1.69624e-08	0.0967409	0.0163382
chr2:25247717:C:T	ENSG00000119772	AlphaMissense-0.564	0.01	8.86237e-10	3.197e-09	1.69624e-08	0.0967409	0.0163382
chr2:25247717:C:T	ENSG00000119772	LOFTEE-HC;SpliceAI-0.8	0.0001	0.000541168	0.000509342	0.00140993	0.0850826	0.0244786
chr2:25247717:C:T	ENSG00000119772	LOFTEE-HC;SpliceAI-0.8	0.001	0.000746522	0.000693115	0.00133097	0.08222	0.0242373
chr2:25247717:C:T	ENSG00000119772	LOFTEE-HC;SpliceAI-0.8	0.01	0.000746522	0.000693115	0.00133097	0.08222	0.0242373
chr2:25247717:C:T	ENSG00000119772	LOFTEE-HC;SpliceAI-0.8;AlphaMissense-0.564	0.0001	4.87064e-05	5.6636e-05	9.86836e-05	0.0727379	0.0180652
chr2:25247717:C:T	ENSG00000119772	LOFTEE-HC;SpliceAI-0.8;AlphaMissense-0.564	0.001	2.14765e-10	7.95254e-11	3.0114e-07	0.0899995	0.0138429
chr2:25247717:C:T	ENSG00000119772	LOFTEE-HC;SpliceAI-0.8;AlphaMissense-0.564	0.01	2.14765e-10	7.95254e-11	3.0114e-07	0.0899995	0.0138429
chr2:25247717:C:T	ENSG00000119772	Cauchy		7.77925e-10	3.49178e-10	7.22533e-08
chr2:25247718:A:C	ENSG00000119772	AlphaMissense-0.564	0.0001	0.0029392	0.00462518	0.00266347	0.0697532	0.02463
chr2:25247718:A:C	ENSG00000119772	AlphaMissense-0.564	0.001	8.76034e-10	3.16889e-09	1.6791e-08	0.0967741	0.0163398
chr2:25247718:A:C	ENSG00000119772	AlphaMissense-0.564	0.01	8.76034e-10	3.16889e-09	1.6791e-08	0.0967741	0.0163398
chr2:25247718:A:C	ENSG00000119772	LOFTEE-HC;SpliceAI-0.8	0.0001	0.000541168	0.000509342	0.00140993	0.0850826	0.0244786
chr2:25247718:A:C	ENSG00000119772	LOFTEE-HC;SpliceAI-0.8	0.001	0.000746522	0.000693115	0.00133097	0.08222	0.0242373
chr2:25247718:A:C	ENSG00000119772	LOFTEE-HC;SpliceAI-0.8	0.01	0.000746522	0.000693115	0.00133097	0.08222	0.0242373
chr2:25247718:A:C	ENSG00000119772	LOFTEE-HC;SpliceAI-0.8;AlphaMissense-0.564	0.0001	4.86719e-05	5.63451e-05	9.81307e-05	0.0727622	0.0180658
chr2:25247718:A:C	ENSG00000119772	LOFTEE-HC;SpliceAI-0.8;AlphaMissense-0.564	0.001	2.14755e-10	7.89851e-11	2.99219e-07	0.0900169	0.0138434
chr2:25247718:A:C	ENSG00000119772	LOFTEE-HC;SpliceAI-0.8;AlphaMissense-0.564	0.01	2.14755e-10	7.89851e-11	2.99219e-07	0.0900169	0.0138434
chr2:25247718:A:C	ENSG00000119772	Cauchy		7.7613e-10	3.46789e-10	7.15373e-08
chr2:25247719:C:A	ENSG00000119772	AlphaMissense-0.564	0.0001	0.00278214	0.00445892	0.00254262	0.0700957	0.0246492
chr2:25247719:C:A	ENSG00000119772	AlphaMissense-0.564	0.001	1.13931e-10	2.98153e-09	1.56346e-08	0.0970053	0.0163512
chr2:25247719:C:A	ENSG00000119772	AlphaMissense-0.564	0.01	1.13931e-10	2.98153e-09	1.56346e-08	0.0970053	0.0163512
chr2:25247719:C:A	ENSG00000119772	LOFTEE-HC;SpliceAI-0.8	0.0001	0.000541168	0.000509342	0.00140993	0.0850826	0.0244786
chr2:25247719:C:A	ENSG00000119772	LOFTEE-HC;SpliceAI-0.8	0.001	0.000746522	0.000693115	0.00133097	0.08222	0.0242373
chr2:25247719:C:A	ENSG00000119772	LOFTEE-HC;SpliceAI-0.8	0.01	0.000746522	0.000693115	0.00133097	0.08222	0.0242373
chr2:25247719:C:A	ENSG00000119772	LOFTEE-HC;SpliceAI-0.8;AlphaMissense-0.564	0.0001	4.84224e-05	5.43802e-05	9.43862e-05	0.0729325	0.0180707
chr2:25247719:C:A	ENSG00000119772	LOFTEE-HC;SpliceAI-0.8;AlphaMissense-0.564	0.001	2.14861e-10	7.53571e-11	2.85594e-07	0.0901394	0.0138472
chr2:25247719:C:A	ENSG00000119772	LOFTEE-HC;SpliceAI-0.8;AlphaMissense-0.564	0.01	2.14861e-10	7.53571e-11	2.85594e-07	0.0901394	0.0138472
chr2:25247719:C:A	ENSG00000119772	Cauchy		3.35034e-10	3.30747e-10	6.66976e-08
chr2:25247719:C:G	ENSG00000119772	AlphaMissense-0.564	0.0001	0.00294095	0.00463188	0.00266848	0.0697387	0.0246289
chr2:25247719:C:G	ENSG00000119772	AlphaMissense-0.564	0.001	8.79068e-10	3.1767e-09	1.68447e-08	0.096764	0.0163392
chr2:25247719:C:G	ENSG00000119772	AlphaMissense-0.564	0.01	8.79068e-10	3.1767e-09	1.68447e-08	0.096764	0.0163392
chr2:25247719:C:G	ENSG00000119772	LOFTEE-HC;SpliceAI-0.8	0.0001	0.000541168	0.000509342	0.00140993	0.0850826	0.0244786
chr2:25247719:C:G	ENSG00000119772	LOFTEE-HC;SpliceAI-0.8	0.001	0.000746522	0.000693115	0.00133097	0.08222	0.0242373
chr2:25247719:C:G	ENSG00000119772	LOFTEE-HC;SpliceAI-0.8	0.01	0.000746522	0.000693115	0.00133097	0.08222	0.0242373
chr2:25247719:C:G	ENSG00000119772	LOFTEE-HC;SpliceAI-0.8;AlphaMissense-0.564	0.0001	4.86707e-05	5.64209e-05	9.82812e-05	0.0727548	0.0180654
chr2:25247719:C:G	ENSG00000119772	LOFTEE-HC;SpliceAI-0.8;AlphaMissense-0.564	0.001	2.14749e-10	7.91297e-11	2.99803e-07	0.0900114	0.0138431
chr2:25247719:C:G	ENSG00000119772	LOFTEE-HC;SpliceAI-0.8;AlphaMissense-0.564	0.01	2.14749e-10	7.91297e-11	2.99803e-07	0.0900114	0.0138431
chr2:25247719:C:G	ENSG00000119772	Cauchy		7.76642e-10	3.47429e-10	7.17616e-08
chr2:25247719:C:T	ENSG00000119772	AlphaMissense-0.564	0.0001	0.0028383	0.00452293	0.0025893	0.0699614	0.0246414
chr2:25247719:C:T	ENSG00000119772	AlphaMissense-0.564	0.001	8.33525e-10	3.05137e-09	1.60752e-08	0.0969159	0.0163466
chr2:25247719:C:T	ENSG00000119772	AlphaMissense-0.564	0.01	8.33525e-10	3.05137e-09	1.60752e-08	0.0969159	0.0163466
chr2:25247719:C:T	ENSG00000119772	LOFTEE-HC;SpliceAI-0.8	0.0001	0.000541168	0.000509342	0.00140993	0.0850826	0.0244786
chr2:25247719:C:T	ENSG00000119772	LOFTEE-HC;SpliceAI-0.8	0.001	0.000746522	0.000693115	0.00133097	0.08222	0.0242373
chr2:25247719:C:T	ENSG00000119772	LOFTEE-HC;SpliceAI-0.8	0.01	0.000746522	0.000693115	0.00133097	0.08222	0.0242373
chr2:25247719:C:T	ENSG00000119772	LOFTEE-HC;SpliceAI-0.8;AlphaMissense-0.564	0.0001	4.85064e-05	5.51237e-05	9.58106e-05	0.0728669	0.0180687
chr2:25247719:C:T	ENSG00000119772	LOFTEE-HC;SpliceAI-0.8;AlphaMissense-0.564	0.001	2.14991e-10	7.66908e-11	2.91026e-07	0.0900928	0.0138456
chr2:25247719:C:T	ENSG00000119772	LOFTEE-HC;SpliceAI-0.8;AlphaMissense-0.564	0.01	2.14991e-10	7.66908e-11	2.91026e-07	0.0900928	0.0138456
chr2:25247719:C:T	ENSG00000119772	Cauchy		7.69087e-10	3.36647e-10	6.8545e-08
chr2:25247724:TC:T	ENSG00000119772	AlphaMissense-0.564	0.0001	0.00294248	0.00464966	0.00268128	0.0697042	0.0246274
chr2:25247724:TC:T	ENSG00000119772	AlphaMissense-0.564	0.001	8.86237e-10	3.197e-09	1.69624e-08	0.0967409	0.0163382
chr2:25247724:TC:T	ENSG00000119772	AlphaMissense-0.564	0.01	8.86237e-10	3.197e-09	1.69624e-08	0.0967409	0.0163382
chr2:25247724:TC:T	ENSG00000119772	LOFTEE-HC;SpliceAI-0.8	0.0001	0.000529842	0.000504627	0.00139732	0.0851597	0.0244832
chr2:25247724:TC:T	ENSG00000119772	LOFTEE-HC;SpliceAI-0.8	0.001	0.000723592	0.000687042	0.00131907	0.0822926	0.0242415
chr2:25247724:TC:T	ENSG00000119772	LOFTEE-HC;SpliceAI-0.8	0.01	0.000723592	0.000687042	0.00131907	0.0822926	0.0242415
chr2:25247724:TC:T	ENSG00000119772	LOFTEE-HC;SpliceAI-0.8;AlphaMissense-0.564	0.0001	4.8651e-05	5.62441e-05	9.79341e-05	0.072772	0.0180664
chr2:25247724:TC:T	ENSG00000119772	LOFTEE-HC;SpliceAI-0.8;AlphaMissense-0.564	0.001	2.14754e-10	7.87849e-11	2.98442e-07	0.0900244	0.0138437
chr2:25247724:TC:T	ENSG00000119772	LOFTEE-HC;SpliceAI-0.8;AlphaMissense-0.564	0.01	2.14754e-10	7.87849e-11	2.98442e-07	0.0900244	0.0138437
chr2:25247724:TC:T	ENSG00000119772	Cauchy		7.77891e-10	3.46005e-10	7.22184e-08
chr2:25247725:C:A	ENSG00000119772	AlphaMissense-0.564	0.0001	0.00294248	0.00464966	0.00268128	0.0697042	0.0246274
chr2:25247725:C:A	ENSG00000119772	AlphaMissense-0.564	0.001	8.86237e-10	3.197e-09	1.69624e-08	0.0967409	0.0163382
chr2:25247725:C:A	ENSG00000119772	AlphaMissense-0.564	0.01	8.86237e-10	3.197e-09	1.69624e-08	0.0967409	0.0163382
chr2:25247725:C:A	ENSG00000119772	LOFTEE-HC;SpliceAI-0.8	0.0001	0.000530534	0.000501019	0.00138766	0.0852179	0.0244864
chr2:25247725:C:A	ENSG00000119772	LOFTEE-HC;SpliceAI-0.8	0.001	0.000722457	0.000682392	0.00130995	0.0823475	0.0242444
chr2:25247725:C:A	ENSG00000119772	LOFTEE-HC;SpliceAI-0.8	0.01	0.000722457	0.000682392	0.00130995	0.0823475	0.0242444
chr2:25247725:C:A	ENSG00000119772	LOFTEE-HC;SpliceAI-0.8;AlphaMissense-0.564	0.0001	4.86069e-05	5.59446e-05	9.73628e-05	0.0727974	0.018067
chr2:25247725:C:A	ENSG00000119772	LOFTEE-HC;SpliceAI-0.8;AlphaMissense-0.564	0.001	2.1475e-10	7.82405e-11	2.96454e-07	0.0900424	0.0138443
chr2:25247725:C:A	ENSG00000119772	LOFTEE-HC;SpliceAI-0.8;AlphaMissense-0.564	0.01	2.1475e-10	7.82405e-11	2.96454e-07	0.0900424	0.0138443
chr2:25247725:C:A	ENSG00000119772	Cauchy		7.77878e-10	3.43671e-10	7.21923e-08
chr2:25247728:C:A	ENSG00000119772	AlphaMissense-0.564	0.0001	0.00289652	0.0045992	0.00264423	0.0698095	0.0246342
chr2:25247728:C:A	ENSG00000119772	AlphaMissense-0.564	0.001	8.63784e-10	3.13704e-09	1.65803e-08	0.0968142	0.016342
chr2:25247728:C:A	ENSG00000119772	AlphaMissense-0.564	0.01	8.63784e-10	3.13704e-09	1.65803e-08	0.0968142	0.016342
chr2:25247728:C:A	ENSG00000119772	LOFTEE-HC;SpliceAI-0.8	0.0001	0.000541168	0.000509342	0.00140993	0.0850826	0.0244786
chr2:25247728:C:A	ENSG00000119772	LOFTEE-HC;SpliceAI-0.8	0.001	0.000746522	0.000693115	0.00133097	0.08222	0.0242373
chr2:25247728:C:A	ENSG00000119772	LOFTEE-HC;SpliceAI-0.8	0.01	0.000746522	0.000693115	0.00133097	0.08222	0.0242373
chr2:25247728:C:A	ENSG00000119772	LOFTEE-HC;SpliceAI-0.8;AlphaMissense-0.564	0.0001	4.86189e-05	5.60325e-05	9.75264e-05	0.072793	0.0180676
chr2:25247728:C:A	ENSG00000119772	LOFTEE-HC;SpliceAI-0.8;AlphaMissense-0.564	0.001	2.14753e-10	7.83517e-11	2.96775e-07	0.0900408	0.0138445
chr2:25247728:C:A	ENSG00000119772	LOFTEE-HC;SpliceAI-0.8;AlphaMissense-0.564	0.01	2.14753e-10	7.83517e-11	2.96775e-07	0.0900408	0.0138445
chr2:25247728:C:A	ENSG00000119772	Cauchy		7.73965e-10	3.43991e-10	7.06565e-08
chr2:25247728:C:T	ENSG00000119772	AlphaMissense-0.564	0.0001	0.00293383	0.0046212	0.0026609	0.069758	0.0246293
chr2:25247728:C:T	ENSG00000119772	AlphaMissense-0.564	0.001	8.75348e-10	3.16537e-09	1.67855e-08	0.096776	0.0163396
chr2:25247728:C:T	ENSG00000119772	AlphaMissense-0.564	0.01	8.75348e-10	3.16537e-09	1.67855e-08	0.096776	0.0163396
chr2:25247728:C:T	ENSG00000119772	LOFTEE-HC;SpliceAI-0.8	0.0001	0.000541168	0.000509342	0.00140993	0.0850826	0.0244786
chr2:25247728:C:T	ENSG00000119772	LOFTEE-HC;SpliceAI-0.8	0.001	0.000746522	0.000693115	0.00133097	0.08222	0.0242373
chr2:25247728:C:T	ENSG00000119772	LOFTEE-HC;SpliceAI-0.8	0.01	0.000746522	0.000693115	0.00133097	0.08222	0.0242373
chr2:25247728:C:T	ENSG00000119772	LOFTEE-HC;SpliceAI-0.8;AlphaMissense-0.564	0.0001	4.86583e-05	5.62957e-05	9.80443e-05	0.072763	0.0180651
chr2:25247728:C:T	ENSG00000119772	LOFTEE-HC;SpliceAI-0.8;AlphaMissense-0.564	0.001	2.14753e-10	7.89167e-11	2.99157e-07	0.0900165	0.013843
chr2:25247728:C:T	ENSG00000119772	LOFTEE-HC;SpliceAI-0.8;AlphaMissense-0.564	0.01	2.14753e-10	7.89167e-11	2.99157e-07	0.0900165	0.013843
chr2:25247728:C:T	ENSG00000119772	Cauchy		7.76006e-10	3.46486e-10	7.15143e-08
chr2:25247736:A:G	ENSG00000119772	AlphaMissense-0.564	0.0001	0.0029269	0.00461818	0.00265827	0.0697684	0.0246311
chr2:25247736:A:G	ENSG00000119772	AlphaMissense-0.564	0.001	8.72821e-10	3.16062e-09	1.67344e-08	0.0967848	0.0163404
chr2:25247736:A:G	ENSG00000119772	AlphaMissense-0.564	0.01	8.72821e-10	3.16062e-09	1.67344e-08	0.0967848	0.0163404
chr2:25247736:A:G	ENSG00000119772	LOFTEE-HC;SpliceAI-0.8	0.0001	0.000541168	0.000509342	0.00140993	0.0850826	0.0244786
chr2:25247736:A:G	ENSG00000119772	LOFTEE-HC;SpliceAI-0.8	0.001	0.000746522	0.000693115	0.00133097	0.08222	0.0242373
chr2:25247736:A:G	ENSG00000119772	LOFTEE-HC;SpliceAI-0.8	0.01	0.000746522	0.000693115	0.00133097	0.08222	0.0242373
chr2:25247736:A:G	ENSG00000119772	LOFTEE-HC;SpliceAI-0.8;AlphaMissense-0.564	0.0001	4.86531e-05	5.62599e-05	9.79644e-05	0.0727707	0.0180663
chr2:25247736:A:G	ENSG00000119772	LOFTEE-HC;SpliceAI-0.8;AlphaMissense-0.564	0.001	2.14745e-10	7.88171e-11	2.98547e-07	0.0900235	0.0138437
chr2:25247736:A:G	ENSG00000119772	LOFTEE-HC;SpliceAI-0.8;AlphaMissense-0.564	0.01	2.14745e-10	7.88171e-11	2.98547e-07	0.0900235	0.0138437
chr2:25247736:A:G	ENSG00000119772	Cauchy		7.75539e-10	3.46047e-10	7.13006e-08
chr2:25247737:A:C	ENSG00000119772	AlphaMissense-0.564	0.0001	0.00294248	0.00464966	0.00268128	0.0697042	0.0246274
chr2:25247737:A:C	ENSG00000119772	AlphaMissense-0.564	0.001	8.86237e-10	3.197e-09	1.69624e-08	0.0967409	0.0163382
chr2:25247737:A:C	ENSG00000119772	AlphaMissense-0.564	0.01	8.86237e-10	3.197e-09	1.69624e-08	0.0967409	0.0163382
chr2:25247737:A:C	ENSG00000119772	LOFTEE-HC;SpliceAI-0.8	0.0001	0.000541168	0.000509342	0.00140993	0.0850826	0.0244786
chr2:25247737:A:C	ENSG00000119772	LOFTEE-HC;SpliceAI-0.8	0.001	0.000746522	0.000693115	0.00133097	0.08222	0.0242373
chr2:25247737:A:C	ENSG00000119772	LOFTEE-HC;SpliceAI-0.8	0.01	0.000746522	0.000693115	0.00133097	0.08222	0.0242373
chr2:25247737:A:C	ENSG00000119772	LOFTEE-HC;SpliceAI-0.8;AlphaMissense-0.564	0.0001	4.87064e-05	5.6636e-05	9.86836e-05	0.0727379	0.0180652
chr2:25247737:A:C	ENSG00000119772	LOFTEE-HC;SpliceAI-0.8;AlphaMissense-0.564	0.001	2.14765e-10	7.95254e-11	3.0114e-07	0.0899995	0.0138429
chr2:25247737:A:C	ENSG00000119772	LOFTEE-HC;SpliceAI-0.8;AlphaMissense-0.564	0.01	2.14765e-10	7.95254e-11	3.0114e-07	0.0899995	0.0138429
chr2:25247737:A:C	ENSG00000119772	Cauchy		7.77925e-10	3.49178e-10	7.22533e-08
chr2:25247737:AG:A	ENSG00000119772	AlphaMissense-0.564	0.0001	0.00294248	0.00464966	0.00268128	0.0697042	0.0246274
chr2:25247737:AG:A	ENSG00000119772	AlphaMissense-0.564	0.001	8.86237e-10	3.197e-09	1.69624e-08	0.0967409	0.0163382
chr2:25247737:AG:A	ENSG00000119772	AlphaMissense-0.564	0.01	8.86237e-10	3.197e-09	1.69624e-08	0.0967409	0.0163382
chr2:25247737:AG:A	ENSG00000119772	LOFTEE-HC;SpliceAI-0.8	0.0001	0.000529769	0.000497463	0.00137817	0.0852759	0.0244896
chr2:25247737:AG:A	ENSG00000119772	LOFTEE-HC;SpliceAI-0.8	0.001	0.000721367	0.000677807	0.00130099	0.0824022	0.0242474
chr2:25247737:AG:A	ENSG00000119772	LOFTEE-HC;SpliceAI-0.8	0.01	0.000721367	0.000677807	0.00130099	0.0824022	0.0242474
chr2:25247737:AG:A	ENSG00000119772	LOFTEE-HC;SpliceAI-0.8;AlphaMissense-0.564	0.0001	4.85748e-05	5.56425e-05	9.67926e-05	0.0728232	0.0180677
chr2:25247737:AG:A	ENSG00000119772	LOFTEE-HC;SpliceAI-0.8;AlphaMissense-0.564	0.001	2.14756e-10	7.76613e-11	2.9443e-07	0.0900612	0.0138448
chr2:25247737:AG:A	ENSG00000119772	LOFTEE-HC;SpliceAI-0.8;AlphaMissense-0.564	0.01	2.14756e-10	7.76613e-11	2.9443e-07	0.0900612	0.0138448
chr2:25247737:AG:A	ENSG00000119772	Cauchy		7.77896e-10	3.41188e-10	7.21654e-08
chr2:25247739:C:T	ENSG00000119772	AlphaMissense-0.564	0.0001	0.00294248	0.00464966	0.00268128	0.0697042	0.0246274
chr2:25247739:C:T	ENSG00000119772	AlphaMissense-0.564	0.001	8.86237e-10	3.197e-09	1.69624e-08	0.0967409	0.0163382
chr2:25247739:C:T	ENSG00000119772	AlphaMissense-0.564	0.01	8.86237e-10	3.197e-09	1.69624e-08	0.0967409	0.0163382
chr2:25247739:C:T	ENSG00000119772	LOFTEE-HC;SpliceAI-0.8	0.0001	0.000541168	0.000509342	0.00140993	0.0850826	0.0244786
chr2:25247739:C:T	ENSG00000119772	LOFTEE-HC;SpliceAI-0.8	0.001	0.000746522	0.000693115	0.00133097	0.08222	0.0242373
chr2:25247739:C:T	ENSG00000119772	LOFTEE-HC;SpliceAI-0.8	0.01	0.000746522	0.000693115	0.00133097	0.08222	0.0242373
chr2:25247739:C:T	ENSG00000119772	LOFTEE-HC;SpliceAI-0.8;AlphaMissense-0.564	0.0001	4.87064e-05	5.6636e-05	9.86836e-05	0.0727379	0.0180652
chr2:25247739:C:T	ENSG00000119772	LOFTEE-HC;SpliceAI-0.8;AlphaMissense-0.564	0.001	2.14765e-10	7.95254e-11	3.0114e-07	0.0899995	0.0138429
chr2:25247739:C:T	ENSG00000119772	LOFTEE-HC;SpliceAI-0.8;AlphaMissense-0.564	0.01	2.14765e-10	7.95254e-11	3.0114e-07	0.0899995	0.0138429
chr2:25247739:C:T	ENSG00000119772	Cauchy		7.77925e-10	3.49178e-10	7.22533e-08
chr2:25247743:G:A	ENSG00000119772	AlphaMissense-0.564	0.0001	0.00289951	0.00460916	0.002652	0.0697841	0.0246313
chr2:25247743:G:A	ENSG00000119772	AlphaMissense-0.564	0.001	8.69624e-10	3.15054e-09	1.66871e-08	0.0967947	0.0163406
chr2:25247743:G:A	ENSG00000119772	AlphaMissense-0.564	0.01	8.69624e-10	3.15054e-09	1.66871e-08	0.0967947	0.0163406
chr2:25247743:G:A	ENSG00000119772	LOFTEE-HC;SpliceAI-0.8	0.0001	0.000541168	0.000509342	0.00140993	0.0850826	0.0244786
chr2:25247743:G:A	ENSG00000119772	LOFTEE-HC;SpliceAI-0.8	0.001	0.000746522	0.000693115	0.00133097	0.08222	0.0242373
chr2:25247743:G:A	ENSG00000119772	LOFTEE-HC;SpliceAI-0.8	0.01	0.000746522	0.000693115	0.00133097	0.08222	0.0242373
chr2:25247743:G:A	ENSG00000119772	LOFTEE-HC;SpliceAI-0.8;AlphaMissense-0.564	0.0001	4.86352e-05	5.61481e-05	9.7762e-05	0.0727775	0.0180659
chr2:25247743:G:A	ENSG00000119772	LOFTEE-HC;SpliceAI-0.8;AlphaMissense-0.564	0.001	2.14757e-10	7.86183e-11	2.98004e-07	0.0900278	0.0138436
chr2:25247743:G:A	ENSG00000119772	LOFTEE-HC;SpliceAI-0.8;AlphaMissense-0.564	0.01	2.14757e-10	7.86183e-11	2.98004e-07	0.0900278	0.0138436
chr2:25247743:G:A	ENSG00000119772	Cauchy		7.75012e-10	3.45169e-10	7.1103e-08
chr2:25247751:T:C	ENSG00000119772	AlphaMissense-0.564	0.0001	0.00294248	0.00464966	0.00268128	0.0697042	0.0246274
chr2:25247751:T:C	ENSG00000119772	AlphaMissense-0.564	0.001	8.86237e-10	3.197e-09	1.69624e-08	0.0967409	0.0163382
chr2:25247751:T:C	ENSG00000119772	AlphaMissense-0.564	0.01	8.86237e-10	3.197e-09	1.69624e-08	0.0967409	0.0163382
chr2:25247751:T:C	ENSG00000119772	LOFTEE-HC;SpliceAI-0.8	0.0001	0.000511245	0.000488242	0.00135349	0.0854257	0.0244975
chr2:25247751:T:C	ENSG00000119772	LOFTEE-HC;SpliceAI-0.8	0.001	0.000735241	0.000665898	0.0012777	0.0825437	0.0242544
chr2:25247751:T:C	ENSG00000119772	LOFTEE-HC;SpliceAI-0.8	0.01	0.000735241	0.000665898	0.0012777	0.0825437	0.0242544
chr2:25247751:T:C	ENSG00000119772	LOFTEE-HC;SpliceAI-0.8;AlphaMissense-0.564	0.0001	4.8486e-05	5.48664e-05	9.53211e-05	0.0728883	0.0180691
chr2:25247751:T:C	ENSG00000119772	LOFTEE-HC;SpliceAI-0.8;AlphaMissense-0.564	0.001	2.14867e-10	7.62447e-11	2.89397e-07	0.0901074	0.013846
chr2:25247751:T:C	ENSG00000119772	LOFTEE-HC;SpliceAI-0.8;AlphaMissense-0.564	0.01	2.14867e-10	7.62447e-11	2.89397e-07	0.0901074	0.013846
chr2:25247751:T:C	ENSG00000119772	Cauchy		7.78222e-10	3.35109e-10	7.2097e-08
chr2:25247759:C:T	ENSG00000119772	AlphaMissense-0.564	0.0001	0.00294248	0.00464966	0.00268128	0.0697042	0.0246274
chr2:25247759:C:T	ENSG00000119772	AlphaMissense-0.564	0.001	8.86237e-10	3.197e-09	1.69624e-08	0.0967409	0.0163382
chr2:25247759:C:T	ENSG00000119772	AlphaMissense-0.564	0.01	8.86237e-10	3.197e-09	1.69624e-08	0.0967409	0.0163382
chr2:25247759:C:T	ENSG00000119772	LOFTEE-HC;SpliceAI-0.8	0.0001	0.000530874	0.000502559	0.0013918	0.0851909	0.0244844
chr2:25247759:C:T	ENSG00000119772	LOFTEE-HC;SpliceAI-0.8	0.001	0.000722935	0.000684367	0.00131386	0.0823222	0.0242426
chr2:25247759:C:T	ENSG00000119772	LOFTEE-HC;SpliceAI-0.8	0.01	0.000722935	0.000684367	0.00131386	0.0823222	0.0242426
chr2:25247759:C:T	ENSG00000119772	LOFTEE-HC;SpliceAI-0.8;AlphaMissense-0.564	0.0001	4.86238e-05	5.60656e-05	9.75996e-05	0.0727856	0.0180664
chr2:25247759:C:T	ENSG00000119772	LOFTEE-HC;SpliceAI-0.8;AlphaMissense-0.564	0.001	2.14754e-10	7.84603e-11	2.9737e-07	0.0900338	0.0138439
chr2:25247759:C:T	ENSG00000119772	LOFTEE-HC;SpliceAI-0.8;AlphaMissense-0.564	0.01	2.14754e-10	7.84603e-11	2.9737e-07	0.0900338	0.0138439
chr2:25247759:C:T	ENSG00000119772	Cauchy		7.77891e-10	3.44613e-10	7.22044e-08
chr2:25248031:GCTCACCTCGTA:G	ENSG00000119772	AlphaMissense-0.564	0.0001	0.00294248	0.00464966	0.00268128	0.0697042	0.0246274
chr2:25248031:GCTCACCTCGTA:G	ENSG00000119772	AlphaMissense-0.564	0.001	8.86237e-10	3.197e-09	1.69624e-08	0.0967409	0.0163382
chr2:25248031:GCTCACCTCGTA:G	ENSG00000119772	AlphaMissense-0.564	0.01	8.86237e-10	3.197e-09	1.69624e-08	0.0967409	0.0163382
chr2:25248031:GCTCACCTCGTA:G	ENSG00000119772	LOFTEE-HC;SpliceAI-0.8	0.0001	0.000540849	0.000507843	0.00140592	0.0851037	0.0244791
chr2:25248031:GCTCACCTCGTA:G	ENSG00000119772	LOFTEE-HC;SpliceAI-0.8	0.001	0.000746087	0.000691168	0.00132719	0.08224	0.0242377
chr2:25248031:GCTCACCTCGTA:G	ENSG00000119772	LOFTEE-HC;SpliceAI-0.8	0.01	0.000746087	0.000691168	0.00132719	0.08224	0.0242377
chr2:25248031:GCTCACCTCGTA:G	ENSG00000119772	LOFTEE-HC;SpliceAI-0.8;AlphaMissense-0.564	0.0001	4.86826e-05	5.65036e-05	9.84402e-05	0.0727468	0.018065
chr2:25248031:GCTCACCTCGTA:G	ENSG00000119772	LOFTEE-HC;SpliceAI-0.8;AlphaMissense-0.564	0.001	2.1476e-10	7.92906e-11	3.00438e-07	0.0900053	0.0138428
chr2:25248031:GCTCACCTCGTA:G	ENSG00000119772	LOFTEE-HC;SpliceAI-0.8;AlphaMissense-0.564	0.01	2.1476e-10	7.92906e-11	3.00438e-07	0.0900053	0.0138428
chr2:25248031:GCTCACCTCGTA:G	ENSG00000119772	Cauchy		7.77909e-10	3.48172e-10	7.22442e-08
chr2:25248035:AC:A	ENSG00000119772	AlphaMissense-0.564	0.0001	0.00294248	0.00464966	0.00268128	0.0697042	0.0246274
chr2:25248035:AC:A	ENSG00000119772	AlphaMissense-0.564	0.001	8.86237e-10	3.197e-09	1.69624e-08	0.0967409	0.0163382
chr2:25248035:AC:A	ENSG00000119772	AlphaMissense-0.564	0.01	8.86237e-10	3.197e-09	1.69624e-08	0.0967409	0.0163382
chr2:25248035:AC:A	ENSG00000119772	LOFTEE-HC;SpliceAI-0.8	0.0001	0.000540475	0.000506056	0.00140114	0.0851348	0.0244814
chr2:25248035:AC:A	ENSG00000119772	LOFTEE-HC;SpliceAI-0.8	0.001	0.000730869	0.000688876	0.00132268	0.0822692	0.0242398
chr2:25248035:AC:A	ENSG00000119772	LOFTEE-HC;SpliceAI-0.8	0.01	0.000730869	0.000688876	0.00132268	0.0822692	0.0242398
chr2:25248035:AC:A	ENSG00000119772	LOFTEE-HC;SpliceAI-0.8;AlphaMissense-0.564	0.0001	4.86735e-05	5.63585e-05	9.8158e-05	0.0727609	0.0180657
chr2:25248035:AC:A	ENSG00000119772	LOFTEE-HC;SpliceAI-0.8;AlphaMissense-0.564	0.001	2.14747e-10	7.90085e-11	2.99318e-07	0.090016	0.0138433
chr2:25248035:AC:A	ENSG00000119772	LOFTEE-HC;SpliceAI-0.8;AlphaMissense-0.564	0.01	2.14747e-10	7.90085e-11	2.99318e-07	0.090016	0.0138433
chr2:25248035:AC:A	ENSG00000119772	Cauchy		7.77871e-10	3.46963e-10	7.22298e-08
chr2:25248036:C:A	ENSG00000119772	AlphaMissense-0.564	0.0001	0.00294248	0.00464966	0.00268128	0.0697042	0.0246274
chr2:25248036:C:A	ENSG00000119772	AlphaMissense-0.564	0.001	8.86237e-10	3.197e-09	1.69624e-08	0.0967409	0.0163382
chr2:25248036:C:A	ENSG00000119772	AlphaMissense-0.564	0.01	8.86237e-10	3.197e-09	1.69624e-08	0.0967409	0.0163382
chr2:25248036:C:A	ENSG00000119772	LOFTEE-HC;SpliceAI-0.8	0.0001	0.000530587	0.000501263	0.00138833	0.0852137	0.0244861
chr2:25248036:C:A	ENSG00000119772	LOFTEE-HC;SpliceAI-0.8	0.001	0.000722533	0.000682707	0.00131058	0.0823437	0.0242442
chr2:25248036:C:A	ENSG00000119772	LOFTEE-HC;SpliceAI-0.8	0.01	0.000722533	0.000682707	0.00131058	0.0823437	0.0242442
chr2:25248036:C:A	ENSG00000119772	LOFTEE-HC;SpliceAI-0.8;AlphaMissense-0.564	0.0001	4.86092e-05	5.59615e-05	9.73981e-05	0.0727958	0.0180669
chr2:25248036:C:A	ENSG00000119772	LOFTEE-HC;SpliceAI-0.8;AlphaMissense-0.564	0.001	2.1475e-10	7.82647e-11	2.96573e-07	0.0900414	0.0138442
chr2:25248036:C:A	ENSG00000119772	LOFTEE-HC;SpliceAI-0.8;AlphaMissense-0.564	0.01	2.1475e-10	7.82647e-11	2.96573e-07	0.0900414	0.0138442
chr2:25248036:C:A	ENSG00000119772	Cauchy		7.7788e-10	3.43775e-10	7.21939e-08
chr2:25248036:C:T	ENSG00000119772	AlphaMissense-0.564	0.0001	0.00294248	0.00464966	0.00268128	0.0697042	0.0246274
chr2:25248036:C:T	ENSG00000119772	AlphaMissense-0.564	0.001	8.86237e-10	3.197e-09	1.69624e-08	0.0967409	0.0163382
chr2:25248036:C:T	ENSG00000119772	AlphaMissense-0.564	0.01	8.86237e-10	3.197e-09	1.69624e-08	0.0967409	0.0163382
chr2:25248036:C:T	ENSG00000119772	LOFTEE-HC;SpliceAI-0.8	0.0001	0.000519259	0.000493254	0.00136689	0.0853302	0.0244893
chr2:25248036:C:T	ENSG00000119772	LOFTEE-HC;SpliceAI-0.8	0.001	0.000736528	0.000672311	0.00129035	0.0824543	0.0242468
chr2:25248036:C:T	ENSG00000119772	LOFTEE-HC;SpliceAI-0.8	0.01	0.000736528	0.000672311	0.00129035	0.0824543	0.0242468
chr2:25248036:C:T	ENSG00000119772	LOFTEE-HC;SpliceAI-0.8;AlphaMissense-0.564	0.0001	4.8526e-05	5.52685e-05	9.61096e-05	0.0728438	0.0180657
chr2:25248036:C:T	ENSG00000119772	LOFTEE-HC;SpliceAI-0.8;AlphaMissense-0.564	0.001	2.14739e-10	7.70643e-11	2.92842e-07	0.0900724	0.013844
chr2:25248036:C:T	ENSG00000119772	LOFTEE-HC;SpliceAI-0.8;AlphaMissense-0.564	0.01	2.14739e-10	7.70643e-11	2.92842e-07	0.0900724	0.013844
chr2:25248036:C:T	ENSG00000119772	Cauchy		7.77848e-10	3.38626e-10	7.21441e-08
chr2:25248039:C:A	ENSG00000119772	AlphaMissense-0.564	0.0001	0.00294248	0.00464966	0.00268128	0.0697042	0.0246274
chr2:25248039:C:A	ENSG00000119772	AlphaMissense-0.564	0.001	8.86237e-10	3.197e-09	1.69624e-08	0.0967409	0.0163382
chr2:25248039:C:A	ENSG00000119772	AlphaMissense-0.564	0.01	8.86237e-10	3.197e-09	1.69624e-08	0.0967409	0.0163382
chr2:25248039:C:A	ENSG00000119772	LOFTEE-HC;SpliceAI-0.8	0.0001	0.000540417	0.000505777	0.00140041	0.0851399	0.0244818
chr2:25248039:C:A	ENSG00000119772	LOFTEE-HC;SpliceAI-0.8	0.001	0.000730785	0.00068852	0.00132199	0.082274	0.0242402
chr2:25248039:C:A	ENSG00000119772	LOFTEE-HC;SpliceAI-0.8	0.01	0.000730785	0.00068852	0.00132199	0.082274	0.0242402
chr2:25248039:C:A	ENSG00000119772	LOFTEE-HC;SpliceAI-0.8;AlphaMissense-0.564	0.0001	4.86707e-05	5.63354e-05	9.81137e-05	0.0727633	0.0180659
chr2:25248039:C:A	ENSG00000119772	LOFTEE-HC;SpliceAI-0.8;AlphaMissense-0.564	0.001	2.14747e-10	7.89517e-11	2.99123e-07	0.090018	0.0138434
chr2:25248039:C:A	ENSG00000119772	LOFTEE-HC;SpliceAI-0.8;AlphaMissense-0.564	0.01	2.14747e-10	7.89517e-11	2.99123e-07	0.090018	0.0138434
chr2:25248039:C:A	ENSG00000119772	Cauchy		7.77871e-10	3.4672e-10	7.22272e-08
chr2:25248040:G:A	ENSG00000119772	AlphaMissense-0.564	0.0001	0.00294248	0.00464966	0.00268128	0.0697042	0.0246274
chr2:25248040:G:A	ENSG00000119772	AlphaMissense-0.564	0.001	8.86237e-10	3.197e-09	1.69624e-08	0.0967409	0.0163382
chr2:25248040:G:A	ENSG00000119772	AlphaMissense-0.564	0.01	8.86237e-10	3.197e-09	1.69624e-08	0.0967409	0.0163382
chr2:25248040:G:A	ENSG00000119772	LOFTEE-HC;SpliceAI-0.8	0.0001	0.000541168	0.000509342	0.00140993	0.0850826	0.0244786
chr2:25248040:G:A	ENSG00000119772	LOFTEE-HC;SpliceAI-0.8	0.001	0.000746522	0.000693115	0.00133097	0.08222	0.0242373
chr2:25248040:G:A	ENSG00000119772	LOFTEE-HC;SpliceAI-0.8	0.01	0.000746522	0.000693115	0.00133097	0.08222	0.0242373
chr2:25248040:G:A	ENSG00000119772	LOFTEE-HC;SpliceAI-0.8;AlphaMissense-0.564	0.0001	4.87064e-05	5.6636e-05	9.86836e-05	0.0727379	0.0180652
chr2:25248040:G:A	ENSG00000119772	LOFTEE-HC;SpliceAI-0.8;AlphaMissense-0.564	0.001	2.14765e-10	7.95254e-11	3.0114e-07	0.0899995	0.0138429
chr2:25248040:G:A	ENSG00000119772	LOFTEE-HC;SpliceAI-0.8;AlphaMissense-0.564	0.01	2.14765e-10	7.95254e-11	3.0114e-07	0.0899995	0.0138429
chr2:25248040:G:A	ENSG00000119772	Cauchy		7.77925e-10	3.49178e-10	7.22533e-08
chr2:25248040:G:T	ENSG00000119772	AlphaMissense-0.564	0.0001	0.00294248	0.00464966	0.00268128	0.0697042	0.0246274
chr2:25248040:G:T	ENSG00000119772	AlphaMissense-0.564	0.001	8.86237e-10	3.197e-09	1.69624e-08	0.0967409	0.0163382
chr2:25248040:G:T	ENSG00000119772	AlphaMissense-0.564	0.01	8.86237e-10	3.197e-09	1.69624e-08	0.0967409	0.0163382
chr2:25248040:G:T	ENSG00000119772	LOFTEE-HC;SpliceAI-0.8	0.0001	0.000540482	0.000506091	0.00140124	0.0851344	0.0244814
chr2:25248040:G:T	ENSG00000119772	LOFTEE-HC;SpliceAI-0.8	0.001	0.00073088	0.000688922	0.00132278	0.0822688	0.0242398
chr2:25248040:G:T	ENSG00000119772	LOFTEE-HC;SpliceAI-0.8	0.01	0.00073088	0.000688922	0.00132278	0.0822688	0.0242398
chr2:25248040:G:T	ENSG00000119772	LOFTEE-HC;SpliceAI-0.8;AlphaMissense-0.564	0.0001	4.86652e-05	5.636e-05	9.81626e-05	0.0727608	0.0180658
chr2:25248040:G:T	ENSG00000119772	LOFTEE-HC;SpliceAI-0.8;AlphaMissense-0.564	0.001	2.14747e-10	7.90026e-11	2.99319e-07	0.0900161	0.0138433
chr2:25248040:G:T	ENSG00000119772	LOFTEE-HC;SpliceAI-0.8;AlphaMissense-0.564	0.01	2.14747e-10	7.90026e-11	2.99319e-07	0.0900161	0.0138433
chr2:25248040:G:T	ENSG00000119772	Cauchy		7.7787e-10	3.46938e-10	7.22298e-08
chr2:25248043:C:CT	ENSG00000119772	AlphaMissense-0.564	0.0001	0.00294248	0.00464966	0.00268128	0.0697042	0.0246274
chr2:25248043:C:CT	ENSG00000119772	AlphaMissense-0.564	0.001	8.86237e-10	3.197e-09	1.69624e-08	0.0967409	0.0163382
chr2:25248043:C:CT	ENSG00000119772	AlphaMissense-0.564	0.01	8.86237e-10	3.197e-09	1.69624e-08	0.0967409	0.0163382
chr2:25248043:C:CT	ENSG00000119772	LOFTEE-HC;SpliceAI-0.8	0.0001	0.000540862	0.000507904	0.00140608	0.0851026	0.024479
chr2:25248043:C:CT	ENSG00000119772	LOFTEE-HC;SpliceAI-0.8	0.001	0.000746104	0.000691246	0.00132734	0.0822389	0.0242376
chr2:25248043:C:CT	ENSG00000119772	LOFTEE-HC;SpliceAI-0.8	0.01	0.000746104	0.000691246	0.00132734	0.0822389	0.0242376
chr2:25248043:C:CT	ENSG00000119772	LOFTEE-HC;SpliceAI-0.8;AlphaMissense-0.564	0.0001	4.86866e-05	5.65101e-05	9.84515e-05	0.0727461	0.0180649
chr2:25248043:C:CT	ENSG00000119772	LOFTEE-HC;SpliceAI-0.8;AlphaMissense-0.564	0.001	2.1476e-10	7.93069e-11	3.00493e-07	0.0900047	0.0138428
chr2:25248043:C:CT	ENSG00000119772	LOFTEE-HC;SpliceAI-0.8;AlphaMissense-0.564	0.01	2.1476e-10	7.93069e-11	3.00493e-07	0.0900047	0.0138428
chr2:25248043:C:CT	ENSG00000119772	Cauchy		7.7791e-10	3.48242e-10	7.22449e-08
chr2:25248043:C:T	ENSG00000119772	AlphaMissense-0.564	0.0001	0.00294248	0.00464966	0.00268128	0.0697042	0.0246274
chr2:25248043:C:T	ENSG00000119772	AlphaMissense-0.564	0.001	8.86237e-10	3.197e-09	1.69624e-08	0.0967409	0.0163382
chr2:25248043:C:T	ENSG00000119772	AlphaMissense-0.564	0.01	8.86237e-10	3.197e-09	1.69624e-08	0.0967409	0.0163382
chr2:25248043:C:T	ENSG00000119772	LOFTEE-HC;SpliceAI-0.8	0.0001	0.000541168	0.000509342	0.00140993	0.0850826	0.0244786
chr2:25248043:C:T	ENSG00000119772	LOFTEE-HC;SpliceAI-0.8	0.001	0.000746522	0.000693115	0.00133097	0.08222	0.0242373
chr2:25248043:C:T	ENSG00000119772	LOFTEE-HC;SpliceAI-0.8	0.01	0.000746522	0.000693115	0.00133097	0.08222	0.0242373
chr2:25248043:C:T	ENSG00000119772	LOFTEE-HC;SpliceAI-0.8;AlphaMissense-0.564	0.0001	4.87064e-05	5.6636e-05	9.86836e-05	0.0727379	0.0180652
chr2:25248043:C:T	ENSG00000119772	LOFTEE-HC;SpliceAI-0.8;AlphaMissense-0.564	0.001	2.14765e-10	7.95254e-11	3.0114e-07	0.0899995	0.0138429
chr2:25248043:C:T	ENSG00000119772	LOFTEE-HC;SpliceAI-0.8;AlphaMissense-0.564	0.01	2.14765e-10	7.95254e-11	3.0114e-07	0.0899995	0.0138429
chr2:25248043:C:T	ENSG00000119772	Cauchy		7.77925e-10	3.49178e-10	7.22533e-08
chr2:25248052:G:A	ENSG00000119772	AlphaMissense-0.564	0.0001	0.00294248	0.00464966	0.00268128	0.0697042	0.0246274
chr2:25248052:G:A	ENSG00000119772	AlphaMissense-0.564	0.001	8.86237e-10	3.197e-09	1.69624e-08	0.0967409	0.0163382
chr2:25248052:G:A	ENSG00000119772	AlphaMissense-0.564	0.01	8.86237e-10	3.197e-09	1.69624e-08	0.0967409	0.0163382
chr2:25248052:G:A	ENSG00000119772	LOFTEE-HC;SpliceAI-0.8	0.0001	0.000541168	0.000509342	0.00140993	0.0850826	0.0244786
chr2:25248052:G:A	ENSG00000119772	LOFTEE-HC;SpliceAI-0.8	0.001	0.000746522	0.000693115	0.00133097	0.08222	0.0242373
chr2:25248052:G:A	ENSG00000119772	LOFTEE-HC;SpliceAI-0.8	0.01	0.000746522	0.000693115	0.00133097	0.08222	0.0242373
chr2:25248052:G:A	ENSG00000119772	LOFTEE-HC;SpliceAI-0.8;AlphaMissense-0.564	0.0001	4.87064e-05	5.6636e-05	9.86836e-05	0.0727379	0.0180652
chr2:25248052:G:A	ENSG00000119772	LOFTEE-HC;SpliceAI-0.8;AlphaMissense-0.564	0.001	2.14765e-10	7.95254e-11	3.0114e-07	0.0899995	0.0138429
chr2:25248052:G:A	ENSG00000119772	LOFTEE-HC;SpliceAI-0.8;AlphaMissense-0.564	0.01	2.14765e-10	7.95254e-11	3.0114e-07	0.0899995	0.0138429
chr2:25248052:G:A	ENSG00000119772	Cauchy		7.77925e-10	3.49178e-10	7.22533e-08
chr2:25248052:GTC:G	ENSG00000119772	AlphaMissense-0.564	0.0001	0.00294248	0.00464966	0.00268128	0.0697042	0.0246274
chr2:25248052:GTC:G	ENSG00000119772	AlphaMissense-0.564	0.001	8.86237e-10	3.197e-09	1.69624e-08	0.0967409	0.0163382
chr2:25248052:GTC:G	ENSG00000119772	AlphaMissense-0.564	0.01	8.86237e-10	3.197e-09	1.69624e-08	0.0967409	0.0163382
chr2:25248052:GTC:G	ENSG00000119772	LOFTEE-HC;SpliceAI-0.8	0.0001	0.000541168	0.000509342	0.00140993	0.0850826	0.0244786
chr2:25248052:GTC:G	ENSG00000119772	LOFTEE-HC;SpliceAI-0.8	0.001	0.000746522	0.000693115	0.00133097	0.08222	0.0242373
chr2:25248052:GTC:G	ENSG00000119772	LOFTEE-HC;SpliceAI-0.8	0.01	0.000746522	0.000693115	0.00133097	0.08222	0.0242373
chr2:25248052:GTC:G	ENSG00000119772	LOFTEE-HC;SpliceAI-0.8;AlphaMissense-0.564	0.0001	4.87064e-05	5.6636e-05	9.86836e-05	0.0727379	0.0180652
chr2:25248052:GTC:G	ENSG00000119772	LOFTEE-HC;SpliceAI-0.8;AlphaMissense-0.564	0.001	2.14765e-10	7.95254e-11	3.0114e-07	0.0899995	0.0138429
chr2:25248052:GTC:G	ENSG00000119772	LOFTEE-HC;SpliceAI-0.8;AlphaMissense-0.564	0.01	2.14765e-10	7.95254e-11	3.0114e-07	0.0899995	0.0138429
chr2:25248052:GTC:G	ENSG00000119772	Cauchy		7.77925e-10	3.49178e-10	7.22533e-08
chr2:25248055:A:G	ENSG00000119772	AlphaMissense-0.564	0.0001	0.00294248	0.00464966	0.00268128	0.0697042	0.0246274
chr2:25248055:A:G	ENSG00000119772	AlphaMissense-0.564	0.001	8.86237e-10	3.197e-09	1.69624e-08	0.0967409	0.0163382
chr2:25248055:A:G	ENSG00000119772	AlphaMissense-0.564	0.01	8.86237e-10	3.197e-09	1.69624e-08	0.0967409	0.0163382
chr2:25248055:A:G	ENSG00000119772	LOFTEE-HC;SpliceAI-0.8	0.0001	0.000541168	0.000509342	0.00140993	0.0850826	0.0244786
chr2:25248055:A:G	ENSG00000119772	LOFTEE-HC;SpliceAI-0.8	0.001	0.000746522	0.000693115	0.00133097	0.08222	0.0242373
chr2:25248055:A:G	ENSG00000119772	LOFTEE-HC;SpliceAI-0.8	0.01	0.000746522	0.000693115	0.00133097	0.08222	0.0242373
chr2:25248055:A:G	ENSG00000119772	LOFTEE-HC;SpliceAI-0.8;AlphaMissense-0.564	0.0001	4.87064e-05	5.6636e-05	9.86836e-05	0.0727379	0.0180652
chr2:25248055:A:G	ENSG00000119772	LOFTEE-HC;SpliceAI-0.8;AlphaMissense-0.564	0.001	2.14765e-10	7.95254e-11	3.0114e-07	0.0899995	0.0138429
chr2:25248055:A:G	ENSG00000119772	LOFTEE-HC;SpliceAI-0.8;AlphaMissense-0.564	0.01	2.14765e-10	7.95254e-11	3.0114e-07	0.0899995	0.0138429
chr2:25248055:A:G	ENSG00000119772	Cauchy		7.77925e-10	3.49178e-10	7.22533e-08
chr2:25248058:G:A	ENSG00000119772	AlphaMissense-0.564	0.0001	0.00294248	0.00464966	0.00268128	0.0697042	0.0246274
chr2:25248058:G:A	ENSG00000119772	AlphaMissense-0.564	0.001	8.86237e-10	3.197e-09	1.69624e-08	0.0967409	0.0163382
chr2:25248058:G:A	ENSG00000119772	AlphaMissense-0.564	0.01	8.86237e-10	3.197e-09	1.69624e-08	0.0967409	0.0163382
chr2:25248058:G:A	ENSG00000119772	LOFTEE-HC;SpliceAI-0.8	0.0001	0.000541168	0.000509342	0.00140993	0.0850826	0.0244786
chr2:25248058:G:A	ENSG00000119772	LOFTEE-HC;SpliceAI-0.8	0.001	0.000746522	0.000693115	0.00133097	0.08222	0.0242373
chr2:25248058:G:A	ENSG00000119772	LOFTEE-HC;SpliceAI-0.8	0.01	0.000746522	0.000693115	0.00133097	0.08222	0.0242373
chr2:25248058:G:A	ENSG00000119772	LOFTEE-HC;SpliceAI-0.8;AlphaMissense-0.564	0.0001	4.87064e-05	5.6636e-05	9.86836e-05	0.0727379	0.0180652
chr2:25248058:G:A	ENSG00000119772	LOFTEE-HC;SpliceAI-0.8;AlphaMissense-0.564	0.001	2.14765e-10	7.95254e-11	3.0114e-07	0.0899995	0.0138429
chr2:25248058:G:A	ENSG00000119772	LOFTEE-HC;SpliceAI-0.8;AlphaMissense-0.564	0.01	2.14765e-10	7.95254e-11	3.0114e-07	0.0899995	0.0138429
chr2:25248058:G:A	ENSG00000119772	Cauchy		7.77925e-10	3.49178e-10	7.22533e-08
chr2:25248063:CT:C	ENSG00000119772	AlphaMissense-0.564	0.0001	0.00294248	0.00464966	0.00268128	0.0697042	0.0246274
chr2:25248063:CT:C	ENSG00000119772	AlphaMissense-0.564	0.001	8.86237e-10	3.197e-09	1.69624e-08	0.0967409	0.0163382
chr2:25248063:CT:C	ENSG00000119772	AlphaMissense-0.564	0.01	8.86237e-10	3.197e-09	1.69624e-08	0.0967409	0.0163382
chr2:25248063:CT:C	ENSG00000119772	LOFTEE-HC;SpliceAI-0.8	0.0001	0.000540632	0.000506811	0.00140316	0.0851214	0.0244803
chr2:25248063:CT:C	ENSG00000119772	LOFTEE-HC;SpliceAI-0.8	0.001	0.000731519	0.000689846	0.00132459	0.0822566	0.0242389
chr2:25248063:CT:C	ENSG00000119772	LOFTEE-HC;SpliceAI-0.8	0.01	0.000731519	0.000689846	0.00132459	0.0822566	0.0242389
chr2:25248063:CT:C	ENSG00000119772	LOFTEE-HC;SpliceAI-0.8;AlphaMissense-0.564	0.0001	4.86708e-05	5.64219e-05	9.82812e-05	0.0727546	0.0180654
chr2:25248063:CT:C	ENSG00000119772	LOFTEE-HC;SpliceAI-0.8;AlphaMissense-0.564	0.001	2.14749e-10	7.91409e-11	2.99827e-07	0.090011	0.0138431
chr2:25248063:CT:C	ENSG00000119772	LOFTEE-HC;SpliceAI-0.8;AlphaMissense-0.564	0.01	2.14749e-10	7.91409e-11	2.99827e-07	0.090011	0.0138431
chr2:25248063:CT:C	ENSG00000119772	Cauchy		7.77878e-10	3.47531e-10	7.22363e-08
chr2:25248080:T:TC	ENSG00000119772	AlphaMissense-0.564	0.0001	0.00294248	0.00464966	0.00268128	0.0697042	0.0246274
chr2:25248080:T:TC	ENSG00000119772	AlphaMissense-0.564	0.001	8.86237e-10	3.197e-09	1.69624e-08	0.0967409	0.0163382
chr2:25248080:T:TC	ENSG00000119772	AlphaMissense-0.564	0.01	8.86237e-10	3.197e-09	1.69624e-08	0.0967409	0.0163382
chr2:25248080:T:TC	ENSG00000119772	LOFTEE-HC;SpliceAI-0.8	0.0001	0.000540498	0.000506166	0.00140143	0.0851329	0.0244813
chr2:25248080:T:TC	ENSG00000119772	LOFTEE-HC;SpliceAI-0.8	0.001	0.000730903	0.000689017	0.00132296	0.0822675	0.0242397
chr2:25248080:T:TC	ENSG00000119772	LOFTEE-HC;SpliceAI-0.8	0.01	0.000730903	0.000689017	0.00132296	0.0822675	0.0242397
chr2:25248080:T:TC	ENSG00000119772	LOFTEE-HC;SpliceAI-0.8;AlphaMissense-0.564	0.0001	4.86663e-05	5.63682e-05	9.8177e-05	0.0727599	0.0180657
chr2:25248080:T:TC	ENSG00000119772	LOFTEE-HC;SpliceAI-0.8;AlphaMissense-0.564	0.001	2.14755e-10	7.90277e-11	2.99395e-07	0.0900153	0.0138433
chr2:25248080:T:TC	ENSG00000119772	LOFTEE-HC;SpliceAI-0.8;AlphaMissense-0.564	0.01	2.14755e-10	7.90277e-11	2.99395e-07	0.0900153	0.0138433
chr2:25248080:T:TC	ENSG00000119772	Cauchy		7.77896e-10	3.47046e-10	7.22308e-08
chr2:25248085:A:G	ENSG00000119772	AlphaMissense-0.564	0.0001	0.00294248	0.00464966	0.00268128	0.0697042	0.0246274
chr2:25248085:A:G	ENSG00000119772	AlphaMissense-0.564	0.001	8.86237e-10	3.197e-09	1.69624e-08	0.0967409	0.0163382
chr2:25248085:A:G	ENSG00000119772	AlphaMissense-0.564	0.01	8.86237e-10	3.197e-09	1.69624e-08	0.0967409	0.0163382
chr2:25248085:A:G	ENSG00000119772	LOFTEE-HC;SpliceAI-0.8	0.0001	0.000541168	0.000509342	0.00140993	0.0850826	0.0244786
chr2:25248085:A:G	ENSG00000119772	LOFTEE-HC;SpliceAI-0.8	0.001	0.000746522	0.000693115	0.00133097	0.08222	0.0242373
chr2:25248085:A:G	ENSG00000119772	LOFTEE-HC;SpliceAI-0.8	0.01	0.000746522	0.000693115	0.00133097	0.08222	0.0242373
chr2:25248085:A:G	ENSG00000119772	LOFTEE-HC;SpliceAI-0.8;AlphaMissense-0.564	0.0001	4.87064e-05	5.6636e-05	9.86836e-05	0.0727379	0.0180652
chr2:25248085:A:G	ENSG00000119772	LOFTEE-HC;SpliceAI-0.8;AlphaMissense-0.564	0.001	2.14765e-10	7.95254e-11	3.0114e-07	0.0899995	0.0138429
chr2:25248085:A:G	ENSG00000119772	LOFTEE-HC;SpliceAI-0.8;AlphaMissense-0.564	0.01	2.14765e-10	7.95254e-11	3.0114e-07	0.0899995	0.0138429
chr2:25248085:A:G	ENSG00000119772	Cauchy		7.77925e-10	3.49178e-10	7.22533e-08
chr2:25248091:G:A	ENSG00000119772	AlphaMissense-0.564	0.0001	0.00294248	0.00464966	0.00268128	0.0697042	0.0246274
chr2:25248091:G:A	ENSG00000119772	AlphaMissense-0.564	0.001	8.86237e-10	3.197e-09	1.69624e-08	0.0967409	0.0163382
chr2:25248091:G:A	ENSG00000119772	AlphaMissense-0.564	0.01	8.86237e-10	3.197e-09	1.69624e-08	0.0967409	0.0163382
chr2:25248091:G:A	ENSG00000119772	LOFTEE-HC;SpliceAI-0.8	0.0001	0.000541168	0.000509342	0.00140993	0.0850826	0.0244786
chr2:25248091:G:A	ENSG00000119772	LOFTEE-HC;SpliceAI-0.8	0.001	0.000746522	0.000693115	0.00133097	0.08222	0.0242373
chr2:25248091:G:A	ENSG00000119772	LOFTEE-HC;SpliceAI-0.8	0.01	0.000746522	0.000693115	0.00133097	0.08222	0.0242373
chr2:25248091:G:A	ENSG00000119772	LOFTEE-HC;SpliceAI-0.8;AlphaMissense-0.564	0.0001	4.87064e-05	5.6636e-05	9.86836e-05	0.0727379	0.0180652
chr2:25248091:G:A	ENSG00000119772	LOFTEE-HC;SpliceAI-0.8;AlphaMissense-0.564	0.001	2.14765e-10	7.95254e-11	3.0114e-07	0.0899995	0.0138429
chr2:25248091:G:A	ENSG00000119772	LOFTEE-HC;SpliceAI-0.8;AlphaMissense-0.564	0.01	2.14765e-10	7.95254e-11	3.0114e-07	0.0899995	0.0138429
chr2:25248091:G:A	ENSG00000119772	Cauchy		7.77925e-10	3.49178e-10	7.22533e-08
chr2:25248091:G:C	ENSG00000119772	AlphaMissense-0.564	0.0001	0.00294248	0.00464966	0.00268128	0.0697042	0.0246274
chr2:25248091:G:C	ENSG00000119772	AlphaMissense-0.564	0.001	8.86237e-10	3.197e-09	1.69624e-08	0.0967409	0.0163382
chr2:25248091:G:C	ENSG00000119772	AlphaMissense-0.564	0.01	8.86237e-10	3.197e-09	1.69624e-08	0.0967409	0.0163382
chr2:25248091:G:C	ENSG00000119772	LOFTEE-HC;SpliceAI-0.8	0.0001	0.000541168	0.000509342	0.00140993	0.0850826	0.0244786
chr2:25248091:G:C	ENSG00000119772	LOFTEE-HC;SpliceAI-0.8	0.001	0.000746522	0.000693115	0.00133097	0.08222	0.0242373
chr2:25248091:G:C	ENSG00000119772	LOFTEE-HC;SpliceAI-0.8	0.01	0.000746522	0.000693115	0.00133097	0.08222	0.0242373
chr2:25248091:G:C	ENSG00000119772	LOFTEE-HC;SpliceAI-0.8;AlphaMissense-0.564	0.0001	4.87064e-05	5.6636e-05	9.86836e-05	0.0727379	0.0180652
chr2:25248091:G:C	ENSG00000119772	LOFTEE-HC;SpliceAI-0.8;AlphaMissense-0.564	0.001	2.14765e-10	7.95254e-11	3.0114e-07	0.0899995	0.0138429
chr2:25248091:G:C	ENSG00000119772	LOFTEE-HC;SpliceAI-0.8;AlphaMissense-0.564	0.01	2.14765e-10	7.95254e-11	3.0114e-07	0.0899995	0.0138429
chr2:25248091:G:C	ENSG00000119772	Cauchy		7.77925e-10	3.49178e-10	7.22533e-08
chr2:25248093:AC:A	ENSG00000119772	AlphaMissense-0.564	0.0001	0.00294248	0.00464966	0.00268128	0.0697042	0.0246274
chr2:25248093:AC:A	ENSG00000119772	AlphaMissense-0.564	0.001	8.86237e-10	3.197e-09	1.69624e-08	0.0967409	0.0163382
chr2:25248093:AC:A	ENSG00000119772	AlphaMissense-0.564	0.01	8.86237e-10	3.197e-09	1.69624e-08	0.0967409	0.0163382
chr2:25248093:AC:A	ENSG00000119772	LOFTEE-HC;SpliceAI-0.8	0.0001	0.000530744	0.000501971	0.00139023	0.0852013	0.0244852
chr2:25248093:AC:A	ENSG00000119772	LOFTEE-HC;SpliceAI-0.8	0.001	0.000722753	0.000683616	0.00131238	0.082332	0.0242433
chr2:25248093:AC:A	ENSG00000119772	LOFTEE-HC;SpliceAI-0.8	0.01	0.000722753	0.000683616	0.00131238	0.082332	0.0242433
chr2:25248093:AC:A	ENSG00000119772	LOFTEE-HC;SpliceAI-0.8;AlphaMissense-0.564	0.0001	4.86175e-05	5.60193e-05	9.751e-05	0.0727901	0.0180666
chr2:25248093:AC:A	ENSG00000119772	LOFTEE-HC;SpliceAI-0.8;AlphaMissense-0.564	0.001	2.14744e-10	7.83703e-11	2.97018e-07	0.0900372	0.013844
chr2:25248093:AC:A	ENSG00000119772	LOFTEE-HC;SpliceAI-0.8;AlphaMissense-0.564	0.01	2.14744e-10	7.83703e-11	2.97018e-07	0.0900372	0.013844
chr2:25248093:AC:A	ENSG00000119772	Cauchy		7.77862e-10	3.44228e-10	7.21997e-08
chr2:25248097:C:A	ENSG00000119772	AlphaMissense-0.564	0.0001	0.00294248	0.00464966	0.00268128	0.0697042	0.0246274
chr2:25248097:C:A	ENSG00000119772	AlphaMissense-0.564	0.001	8.86237e-10	3.197e-09	1.69624e-08	0.0967409	0.0163382
chr2:25248097:C:A	ENSG00000119772	AlphaMissense-0.564	0.01	8.86237e-10	3.197e-09	1.69624e-08	0.0967409	0.0163382
chr2:25248097:C:A	ENSG00000119772	LOFTEE-HC;SpliceAI-0.8	0.0001	0.000541168	0.000509342	0.00140993	0.0850826	0.0244786
chr2:25248097:C:A	ENSG00000119772	LOFTEE-HC;SpliceAI-0.8	0.001	0.000746522	0.000693115	0.00133097	0.08222	0.0242373
chr2:25248097:C:A	ENSG00000119772	LOFTEE-HC;SpliceAI-0.8	0.01	0.000746522	0.000693115	0.00133097	0.08222	0.0242373
chr2:25248097:C:A	ENSG00000119772	LOFTEE-HC;SpliceAI-0.8;AlphaMissense-0.564	0.0001	4.87064e-05	5.6636e-05	9.86836e-05	0.0727379	0.0180652
chr2:25248097:C:A	ENSG00000119772	LOFTEE-HC;SpliceAI-0.8;AlphaMissense-0.564	0.001	2.14765e-10	7.95254e-11	3.0114e-07	0.0899995	0.0138429
chr2:25248097:C:A	ENSG00000119772	LOFTEE-HC;SpliceAI-0.8;AlphaMissense-0.564	0.01	2.14765e-10	7.95254e-11	3.0114e-07	0.0899995	0.0138429
chr2:25248097:C:A	ENSG00000119772	Cauchy		7.77925e-10	3.49178e-10	7.22533e-08
chr2:25248100:G:A	ENSG00000119772	AlphaMissense-0.564	0.0001	0.00294248	0.00464966	0.00268128	0.0697042	0.0246274
chr2:25248100:G:A	ENSG00000119772	AlphaMissense-0.564	0.001	8.86237e-10	3.197e-09	1.69624e-08	0.0967409	0.0163382
chr2:25248100:G:A	ENSG00000119772	AlphaMissense-0.564	0.01	8.86237e-10	3.197e-09	1.69624e-08	0.0967409	0.0163382
chr2:25248100:G:A	ENSG00000119772	LOFTEE-HC;SpliceAI-0.8	0.0001	0.000541168	0.000509342	0.00140993	0.0850826	0.0244786
chr2:25248100:G:A	ENSG00000119772	LOFTEE-HC;SpliceAI-0.8	0.001	0.000746522	0.000693115	0.00133097	0.08222	0.0242373
chr2:25248100:G:A	ENSG00000119772	LOFTEE-HC;SpliceAI-0.8	0.01	0.000746522	0.000693115	0.00133097	0.08222	0.0242373
chr2:25248100:G:A	ENSG00000119772	LOFTEE-HC;SpliceAI-0.8;AlphaMissense-0.564	0.0001	4.87064e-05	5.6636e-05	9.86836e-05	0.0727379	0.0180652
chr2:25248100:G:A	ENSG00000119772	LOFTEE-HC;SpliceAI-0.8;AlphaMissense-0.564	0.001	2.14765e-10	7.95254e-11	3.0114e-07	0.0899995	0.0138429
chr2:25248100:G:A	ENSG00000119772	LOFTEE-HC;SpliceAI-0.8;AlphaMissense-0.564	0.01	2.14765e-10	7.95254e-11	3.0114e-07	0.0899995	0.0138429
chr2:25248100:G:A	ENSG00000119772	Cauchy		7.77925e-10	3.49178e-10	7.22533e-08
chr2:25248109:C:T	ENSG00000119772	AlphaMissense-0.564	0.0001	0.00294248	0.00464966	0.00268128	0.0697042	0.0246274
chr2:25248109:C:T	ENSG00000119772	AlphaMissense-0.564	0.001	8.86237e-10	3.197e-09	1.69624e-08	0.0967409	0.0163382
chr2:25248109:C:T	ENSG00000119772	AlphaMissense-0.564	0.01	8.86237e-10	3.197e-09	1.69624e-08	0.0967409	0.0163382
chr2:25248109:C:T	ENSG00000119772	LOFTEE-HC;SpliceAI-0.8	0.0001	0.000541168	0.000509342	0.00140993	0.0850826	0.0244786
chr2:25248109:C:T	ENSG00000119772	LOFTEE-HC;SpliceAI-0.8	0.001	0.000746522	0.000693115	0.00133097	0.08222	0.0242373
chr2:25248109:C:T	ENSG00000119772	LOFTEE-HC;SpliceAI-0.8	0.01	0.000746522	0.000693115	0.00133097	0.08222	0.0242373
chr2:25248109:C:T	ENSG00000119772	LOFTEE-HC;SpliceAI-0.8;AlphaMissense-0.564	0.0001	4.87064e-05	5.6636e-05	9.86836e-05	0.0727379	0.0180652
chr2:25248109:C:T	ENSG00000119772	LOFTEE-HC;SpliceAI-0.8;AlphaMissense-0.564	0.001	2.14765e-10	7.95254e-11	3.0114e-07	0.0899995	0.0138429
chr2:25248109:C:T	ENSG00000119772	LOFTEE-HC;SpliceAI-0.8;AlphaMissense-0.564	0.01	2.14765e-10	7.95254e-11	3.0114e-07	0.0899995	0.0138429
chr2:25248109:C:T	ENSG00000119772	Cauchy		7.77925e-10	3.49178e-10	7.22533e-08
chr2:25248110:GT:G	ENSG00000119772	AlphaMissense-0.564	0.0001	0.00294248	0.00464966	0.00268128	0.0697042	0.0246274
chr2:25248110:GT:G	ENSG00000119772	AlphaMissense-0.564	0.001	8.86237e-10	3.197e-09	1.69624e-08	0.0967409	0.0163382
chr2:25248110:GT:G	ENSG00000119772	AlphaMissense-0.564	0.01	8.86237e-10	3.197e-09	1.69624e-08	0.0967409	0.0163382
chr2:25248110:GT:G	ENSG00000119772	LOFTEE-HC;SpliceAI-0.8	0.0001	0.000540478	0.000506072	0.00140119	0.0851347	0.0244814
chr2:25248110:GT:G	ENSG00000119772	LOFTEE-HC;SpliceAI-0.8	0.001	0.000730874	0.000688896	0.00132273	0.0822691	0.0242399
chr2:25248110:GT:G	ENSG00000119772	LOFTEE-HC;SpliceAI-0.8	0.01	0.000730874	0.000688896	0.00132273	0.0822691	0.0242399
chr2:25248110:GT:G	ENSG00000119772	LOFTEE-HC;SpliceAI-0.8;AlphaMissense-0.564	0.0001	4.86737e-05	5.636e-05	9.81617e-05	0.0727608	0.0180658
chr2:25248110:GT:G	ENSG00000119772	LOFTEE-HC;SpliceAI-0.8;AlphaMissense-0.564	0.001	2.14747e-10	7.90053e-11	2.99326e-07	0.090016	0.0138433
chr2:25248110:GT:G	ENSG00000119772	LOFTEE-HC;SpliceAI-0.8;AlphaMissense-0.564	0.01	2.14747e-10	7.90053e-11	2.99326e-07	0.090016	0.0138433
chr2:25248110:GT:G	ENSG00000119772	Cauchy		7.7787e-10	3.4695e-10	7.22299e-08
chr2:25248117:CCA:C	ENSG00000119772	AlphaMissense-0.564	0.0001	0.00294248	0.00464966	0.00268128	0.0697042	0.0246274
chr2:25248117:CCA:C	ENSG00000119772	AlphaMissense-0.564	0.001	8.86237e-10	3.197e-09	1.69624e-08	0.0967409	0.0163382
chr2:25248117:CCA:C	ENSG00000119772	AlphaMissense-0.564	0.01	8.86237e-10	3.197e-09	1.69624e-08	0.0967409	0.0163382
chr2:25248117:CCA:C	ENSG00000119772	LOFTEE-HC;SpliceAI-0.8	0.0001	0.000540704	0.000507151	0.00140407	0.0851155	0.0244799
chr2:25248117:CCA:C	ENSG00000119772	LOFTEE-HC;SpliceAI-0.8	0.001	0.000745892	0.000690281	0.00132544	0.0822511	0.0242385
chr2:25248117:CCA:C	ENSG00000119772	LOFTEE-HC;SpliceAI-0.8	0.01	0.000745892	0.000690281	0.00132544	0.0822511	0.0242385
chr2:25248117:CCA:C	ENSG00000119772	LOFTEE-HC;SpliceAI-0.8;AlphaMissense-0.564	0.0001	4.86744e-05	5.64492e-05	9.83339e-05	0.0727519	0.0180652
chr2:25248117:CCA:C	ENSG00000119772	LOFTEE-HC;SpliceAI-0.8;AlphaMissense-0.564	0.001	2.14759e-10	7.91935e-11	3.00033e-07	0.0900091	0.013843
chr2:25248117:CCA:C	ENSG00000119772	LOFTEE-HC;SpliceAI-0.8;AlphaMissense-0.564	0.01	2.14759e-10	7.91935e-11	3.00033e-07	0.0900091	0.013843
chr2:25248117:CCA:C	ENSG00000119772	Cauchy		7.77906e-10	3.47756e-10	7.2239e-08
chr2:25248118:C:G	ENSG00000119772	AlphaMissense-0.564	0.0001	0.00294248	0.00464966	0.00268128	0.0697042	0.0246274
chr2:25248118:C:G	ENSG00000119772	AlphaMissense-0.564	0.001	8.86237e-10	3.197e-09	1.69624e-08	0.0967409	0.0163382
chr2:25248118:C:G	ENSG00000119772	AlphaMissense-0.564	0.01	8.86237e-10	3.197e-09	1.69624e-08	0.0967409	0.0163382
chr2:25248118:C:G	ENSG00000119772	LOFTEE-HC;SpliceAI-0.8	0.0001	0.000541168	0.000509342	0.00140993	0.0850826	0.0244786
chr2:25248118:C:G	ENSG00000119772	LOFTEE-HC;SpliceAI-0.8	0.001	0.000746522	0.000693115	0.00133097	0.08222	0.0242373
chr2:25248118:C:G	ENSG00000119772	LOFTEE-HC;SpliceAI-0.8	0.01	0.000746522	0.000693115	0.00133097	0.08222	0.0242373
chr2:25248118:C:G	ENSG00000119772	LOFTEE-HC;SpliceAI-0.8;AlphaMissense-0.564	0.0001	4.87064e-05	5.6636e-05	9.86836e-05	0.0727379	0.0180652
chr2:25248118:C:G	ENSG00000119772	LOFTEE-HC;SpliceAI-0.8;AlphaMissense-0.564	0.001	2.14765e-10	7.95254e-11	3.0114e-07	0.0899995	0.0138429
chr2:25248118:C:G	ENSG00000119772	LOFTEE-HC;SpliceAI-0.8;AlphaMissense-0.564	0.01	2.14765e-10	7.95254e-11	3.0114e-07	0.0899995	0.0138429
chr2:25248118:C:G	ENSG00000119772	Cauchy		7.77925e-10	3.49178e-10	7.22533e-08
chr2:25248121:A:G	ENSG00000119772	AlphaMissense-0.564	0.0001	0.00294248	0.00464966	0.00268128	0.0697042	0.0246274
chr2:25248121:A:G	ENSG00000119772	AlphaMissense-0.564	0.001	8.86237e-10	3.197e-09	1.69624e-08	0.0967409	0.0163382
chr2:25248121:A:G	ENSG00000119772	AlphaMissense-0.564	0.01	8.86237e-10	3.197e-09	1.69624e-08	0.0967409	0.0163382
chr2:25248121:A:G	ENSG00000119772	LOFTEE-HC;SpliceAI-0.8	0.0001	0.000541168	0.000509342	0.00140993	0.0850826	0.0244786
chr2:25248121:A:G	ENSG00000119772	LOFTEE-HC;SpliceAI-0.8	0.001	0.000746522	0.000693115	0.00133097	0.08222	0.0242373
chr2:25248121:A:G	ENSG00000119772	LOFTEE-HC;SpliceAI-0.8	0.01	0.000746522	0.000693115	0.00133097	0.08222	0.0242373
chr2:25248121:A:G	ENSG00000119772	LOFTEE-HC;SpliceAI-0.8;AlphaMissense-0.564	0.0001	4.87064e-05	5.6636e-05	9.86836e-05	0.0727379	0.0180652
chr2:25248121:A:G	ENSG00000119772	LOFTEE-HC;SpliceAI-0.8;AlphaMissense-0.564	0.001	2.14765e-10	7.95254e-11	3.0114e-07	0.0899995	0.0138429
chr2:25248121:A:G	ENSG00000119772	LOFTEE-HC;SpliceAI-0.8;AlphaMissense-0.564	0.01	2.14765e-10	7.95254e-11	3.0114e-07	0.0899995	0.0138429
chr2:25248121:A:G	ENSG00000119772	Cauchy		7.77925e-10	3.49178e-10	7.22533e-08
chr2:25248129:AT:A	ENSG00000119772	AlphaMissense-0.564	0.0001	0.00294248	0.00464966	0.00268128	0.0697042	0.0246274
chr2:25248129:AT:A	ENSG00000119772	AlphaMissense-0.564	0.001	8.86237e-10	3.197e-09	1.69624e-08	0.0967409	0.0163382
chr2:25248129:AT:A	ENSG00000119772	AlphaMissense-0.564	0.01	8.86237e-10	3.197e-09	1.69624e-08	0.0967409	0.0163382
chr2:25248129:AT:A	ENSG00000119772	LOFTEE-HC;SpliceAI-0.8	0.0001	0.000541168	0.000509342	0.00140993	0.0850826	0.0244786
chr2:25248129:AT:A	ENSG00000119772	LOFTEE-HC;SpliceAI-0.8	0.001	0.000746522	0.000693115	0.00133097	0.08222	0.0242373
chr2:25248129:AT:A	ENSG00000119772	LOFTEE-HC;SpliceAI-0.8	0.01	0.000746522	0.000693115	0.00133097	0.08222	0.0242373
chr2:25248129:AT:A	ENSG00000119772	LOFTEE-HC;SpliceAI-0.8;AlphaMissense-0.564	0.0001	4.87064e-05	5.6636e-05	9.86836e-05	0.0727379	0.0180652
chr2:25248129:AT:A	ENSG00000119772	LOFTEE-HC;SpliceAI-0.8;AlphaMissense-0.564	0.001	2.14765e-10	7.95254e-11	3.0114e-07	0.0899995	0.0138429
chr2:25248129:AT:A	ENSG00000119772	LOFTEE-HC;SpliceAI-0.8;AlphaMissense-0.564	0.01	2.14765e-10	7.95254e-11	3.0114e-07	0.0899995	0.0138429
chr2:25248129:AT:A	ENSG00000119772	Cauchy		7.77925e-10	3.49178e-10	7.22533e-08
chr2:25248132:CG:C	ENSG00000119772	AlphaMissense-0.564	0.0001	0.00294248	0.00464966	0.00268128	0.0697042	0.0246274
chr2:25248132:CG:C	ENSG00000119772	AlphaMissense-0.564	0.001	8.86237e-10	3.197e-09	1.69624e-08	0.0967409	0.0163382
chr2:25248132:CG:C	ENSG00000119772	AlphaMissense-0.564	0.01	8.86237e-10	3.197e-09	1.69624e-08	0.0967409	0.0163382
chr2:25248132:CG:C	ENSG00000119772	LOFTEE-HC;SpliceAI-0.8	0.0001	0.000531075	0.000503456	0.00139419	0.0851752	0.0244833
chr2:25248132:CG:C	ENSG00000119772	LOFTEE-HC;SpliceAI-0.8	0.001	0.000723215	0.000685518	0.00131611	0.0823075	0.0242415
chr2:25248132:CG:C	ENSG00000119772	LOFTEE-HC;SpliceAI-0.8	0.01	0.000723215	0.000685518	0.00131611	0.0823075	0.0242415
chr2:25248132:CG:C	ENSG00000119772	LOFTEE-HC;SpliceAI-0.8;AlphaMissense-0.564	0.0001	4.86338e-05	5.61377e-05	9.77407e-05	0.0727784	0.018066
chr2:25248132:CG:C	ENSG00000119772	LOFTEE-HC;SpliceAI-0.8;AlphaMissense-0.564	0.001	2.14757e-10	7.86036e-11	2.97932e-07	0.0900284	0.0138436
chr2:25248132:CG:C	ENSG00000119772	LOFTEE-HC;SpliceAI-0.8;AlphaMissense-0.564	0.01	2.14757e-10	7.86036e-11	2.97932e-07	0.0900284	0.0138436
chr2:25248132:CG:C	ENSG00000119772	Cauchy		7.779e-10	3.45228e-10	7.22117e-08
chr2:25248133:G:A	ENSG00000119772	AlphaMissense-0.564	0.0001	0.00294248	0.00464966	0.00268128	0.0697042	0.0246274
chr2:25248133:G:A	ENSG00000119772	AlphaMissense-0.564	0.001	8.86237e-10	3.197e-09	1.69624e-08	0.0967409	0.0163382
chr2:25248133:G:A	ENSG00000119772	AlphaMissense-0.564	0.01	8.86237e-10	3.197e-09	1.69624e-08	0.0967409	0.0163382
chr2:25248133:G:A	ENSG00000119772	LOFTEE-HC;SpliceAI-0.8	0.0001	0.000541168	0.000509342	0.00140993	0.0850826	0.0244786
chr2:25248133:G:A	ENSG00000119772	LOFTEE-HC;SpliceAI-0.8	0.001	0.000746522	0.000693115	0.00133097	0.08222	0.0242373
chr2:25248133:G:A	ENSG00000119772	LOFTEE-HC;SpliceAI-0.8	0.01	0.000746522	0.000693115	0.00133097	0.08222	0.0242373
chr2:25248133:G:A	ENSG00000119772	LOFTEE-HC;SpliceAI-0.8;AlphaMissense-0.564	0.0001	4.87064e-05	5.6636e-05	9.86836e-05	0.0727379	0.0180652
chr2:25248133:G:A	ENSG00000119772	LOFTEE-HC;SpliceAI-0.8;AlphaMissense-0.564	0.001	2.14765e-10	7.95254e-11	3.0114e-07	0.0899995	0.0138429
chr2:25248133:G:A	ENSG00000119772	LOFTEE-HC;SpliceAI-0.8;AlphaMissense-0.564	0.01	2.14765e-10	7.95254e-11	3.0114e-07	0.0899995	0.0138429
chr2:25248133:G:A	ENSG00000119772	Cauchy		7.77925e-10	3.49178e-10	7.22533e-08
chr2:25248138:C:A	ENSG00000119772	AlphaMissense-0.564	0.0001	0.00294071	0.00463098	0.00266778	0.0697407	0.0246291
chr2:25248138:C:A	ENSG00000119772	AlphaMissense-0.564	0.001	8.78655e-10	3.17568e-09	1.68373e-08	0.0967654	0.0163393
chr2:25248138:C:A	ENSG00000119772	AlphaMissense-0.564	0.01	8.78655e-10	3.17568e-09	1.68373e-08	0.0967654	0.0163393
chr2:25248138:C:A	ENSG00000119772	LOFTEE-HC;SpliceAI-0.8	0.0001	0.000541168	0.000509342	0.00140993	0.0850826	0.0244786
chr2:25248138:C:A	ENSG00000119772	LOFTEE-HC;SpliceAI-0.8	0.001	0.000746522	0.000693115	0.00133097	0.08222	0.0242373
chr2:25248138:C:A	ENSG00000119772	LOFTEE-HC;SpliceAI-0.8	0.01	0.000746522	0.000693115	0.00133097	0.08222	0.0242373
chr2:25248138:C:A	ENSG00000119772	LOFTEE-HC;SpliceAI-0.8;AlphaMissense-0.564	0.0001	4.86693e-05	5.64107e-05	9.82604e-05	0.0727558	0.0180655
chr2:25248138:C:A	ENSG00000119772	LOFTEE-HC;SpliceAI-0.8;AlphaMissense-0.564	0.001	2.14749e-10	7.91111e-11	2.99723e-07	0.0900121	0.0138432
chr2:25248138:C:A	ENSG00000119772	LOFTEE-HC;SpliceAI-0.8;AlphaMissense-0.564	0.01	2.14749e-10	7.91111e-11	2.99723e-07	0.0900121	0.0138432
chr2:25248138:C:A	ENSG00000119772	Cauchy		7.76569e-10	3.47347e-10	7.17305e-08
chr2:25248142:G:A	ENSG00000119772	AlphaMissense-0.564	0.0001	0.00294248	0.00464966	0.00268128	0.0697042	0.0246274
chr2:25248142:G:A	ENSG00000119772	AlphaMissense-0.564	0.001	8.86237e-10	3.197e-09	1.69624e-08	0.0967409	0.0163382
chr2:25248142:G:A	ENSG00000119772	AlphaMissense-0.564	0.01	8.86237e-10	3.197e-09	1.69624e-08	0.0967409	0.0163382
chr2:25248142:G:A	ENSG00000119772	LOFTEE-HC;SpliceAI-0.8	0.0001	0.000541168	0.000509342	0.00140993	0.0850826	0.0244786
chr2:25248142:G:A	ENSG00000119772	LOFTEE-HC;SpliceAI-0.8	0.001	0.000746522	0.000693115	0.00133097	0.08222	0.0242373
chr2:25248142:G:A	ENSG00000119772	LOFTEE-HC;SpliceAI-0.8	0.01	0.000746522	0.000693115	0.00133097	0.08222	0.0242373
chr2:25248142:G:A	ENSG00000119772	LOFTEE-HC;SpliceAI-0.8;AlphaMissense-0.564	0.0001	4.87064e-05	5.6636e-05	9.86836e-05	0.0727379	0.0180652
chr2:25248142:G:A	ENSG00000119772	LOFTEE-HC;SpliceAI-0.8;AlphaMissense-0.564	0.001	2.14765e-10	7.95254e-11	3.0114e-07	0.0899995	0.0138429
chr2:25248142:G:A	ENSG00000119772	LOFTEE-HC;SpliceAI-0.8;AlphaMissense-0.564	0.01	2.14765e-10	7.95254e-11	3.0114e-07	0.0899995	0.0138429
chr2:25248142:G:A	ENSG00000119772	Cauchy		7.77925e-10	3.49178e-10	7.22533e-08
chr2:25248147:G:A	ENSG00000119772	AlphaMissense-0.564	0.0001	0.00294248	0.00464966	0.00268128	0.0697042	0.0246274
chr2:25248147:G:A	ENSG00000119772	AlphaMissense-0.564	0.001	8.86237e-10	3.197e-09	1.69624e-08	0.0967409	0.0163382
chr2:25248147:G:A	ENSG00000119772	AlphaMissense-0.564	0.01	8.86237e-10	3.197e-09	1.69624e-08	0.0967409	0.0163382
chr2:25248147:G:A	ENSG00000119772	LOFTEE-HC;SpliceAI-0.8	0.0001	0.000531694	0.000505408	0.00139941	0.085141	0.0244808
chr2:25248147:G:A	ENSG00000119772	LOFTEE-HC;SpliceAI-0.8	0.001	0.000730663	0.000688023	0.00132104	0.0822753	0.0242392
chr2:25248147:G:A	ENSG00000119772	LOFTEE-HC;SpliceAI-0.8	0.01	0.000730663	0.000688023	0.00132104	0.0822753	0.0242392
chr2:25248147:G:A	ENSG00000119772	LOFTEE-HC;SpliceAI-0.8;AlphaMissense-0.564	0.0001	4.86588e-05	5.62994e-05	9.8052e-05	0.0727627	0.0180651
chr2:25248147:G:A	ENSG00000119772	LOFTEE-HC;SpliceAI-0.8;AlphaMissense-0.564	0.001	2.14753e-10	7.89214e-11	2.99182e-07	0.0900163	0.013843
chr2:25248147:G:A	ENSG00000119772	LOFTEE-HC;SpliceAI-0.8;AlphaMissense-0.564	0.01	2.14753e-10	7.89214e-11	2.99182e-07	0.0900163	0.013843
chr2:25248147:G:A	ENSG00000119772	Cauchy		7.77889e-10	3.4659e-10	7.2228e-08
chr2:25248149:TGCACA:T	ENSG00000119772	AlphaMissense-0.564	0.0001	0.00294248	0.00464966	0.00268128	0.0697042	0.0246274
chr2:25248149:TGCACA:T	ENSG00000119772	AlphaMissense-0.564	0.001	8.86237e-10	3.197e-09	1.69624e-08	0.0967409	0.0163382
chr2:25248149:TGCACA:T	ENSG00000119772	AlphaMissense-0.564	0.01	8.86237e-10	3.197e-09	1.69624e-08	0.0967409	0.0163382
chr2:25248149:TGCACA:T	ENSG00000119772	LOFTEE-HC;SpliceAI-0.8	0.0001	0.000530772	0.000502098	0.00139055	0.0851987	0.0244849
chr2:25248149:TGCACA:T	ENSG00000119772	LOFTEE-HC;SpliceAI-0.8	0.001	0.00072279	0.000683774	0.00131268	0.0823295	0.0242431
chr2:25248149:TGCACA:T	ENSG00000119772	LOFTEE-HC;SpliceAI-0.8	0.01	0.00072279	0.000683774	0.00131268	0.0823295	0.0242431
chr2:25248149:TGCACA:T	ENSG00000119772	LOFTEE-HC;SpliceAI-0.8;AlphaMissense-0.564	0.0001	4.86192e-05	5.60322e-05	9.75325e-05	0.0727887	0.0180665
chr2:25248149:TGCACA:T	ENSG00000119772	LOFTEE-HC;SpliceAI-0.8;AlphaMissense-0.564	0.001	2.14752e-10	7.84047e-11	2.97141e-07	0.0900358	0.0138439
chr2:25248149:TGCACA:T	ENSG00000119772	LOFTEE-HC;SpliceAI-0.8;AlphaMissense-0.564	0.01	2.14752e-10	7.84047e-11	2.97141e-07	0.0900358	0.0138439
chr2:25248149:TGCACA:T	ENSG00000119772	Cauchy		7.77886e-10	3.44375e-10	7.22014e-08
chr2:25248150:G:A	ENSG00000119772	AlphaMissense-0.564	0.0001	0.00294248	0.00464966	0.00268128	0.0697042	0.0246274
chr2:25248150:G:A	ENSG00000119772	AlphaMissense-0.564	0.001	8.86237e-10	3.197e-09	1.69624e-08	0.0967409	0.0163382
chr2:25248150:G:A	ENSG00000119772	AlphaMissense-0.564	0.01	8.86237e-10	3.197e-09	1.69624e-08	0.0967409	0.0163382
chr2:25248150:G:A	ENSG00000119772	LOFTEE-HC;SpliceAI-0.8	0.0001	0.000531193	0.000503975	0.00139558	0.0851712	0.0244841
chr2:25248150:G:A	ENSG00000119772	LOFTEE-HC;SpliceAI-0.8	0.001	0.000723387	0.000686208	0.00131743	0.0823035	0.0242423
chr2:25248150:G:A	ENSG00000119772	LOFTEE-HC;SpliceAI-0.8	0.01	0.000723387	0.000686208	0.00131743	0.0823035	0.0242423
chr2:25248150:G:A	ENSG00000119772	LOFTEE-HC;SpliceAI-0.8;AlphaMissense-0.564	0.0001	4.86468e-05	5.619e-05	9.78305e-05	0.0727773	0.0180667
chr2:25248150:G:A	ENSG00000119772	LOFTEE-HC;SpliceAI-0.8;AlphaMissense-0.564	0.001	2.14752e-10	7.86768e-11	2.98021e-07	0.0900285	0.0138439
chr2:25248150:G:A	ENSG00000119772	LOFTEE-HC;SpliceAI-0.8;AlphaMissense-0.564	0.01	2.14752e-10	7.86768e-11	2.98021e-07	0.0900285	0.0138439
chr2:25248150:G:A	ENSG00000119772	Cauchy		7.77886e-10	3.45542e-10	7.22129e-08
chr2:25248152:ACAGCAGGAGGGCTG:A	ENSG00000119772	AlphaMissense-0.564	0.0001	0.00294248	0.00464966	0.00268128	0.0697042	0.0246274
chr2:25248152:ACAGCAGGAGGGCTG:A	ENSG00000119772	AlphaMissense-0.564	0.001	8.86237e-10	3.197e-09	1.69624e-08	0.0967409	0.0163382
chr2:25248152:ACAGCAGGAGGGCTG:A	ENSG00000119772	AlphaMissense-0.564	0.01	8.86237e-10	3.197e-09	1.69624e-08	0.0967409	0.0163382
chr2:25248152:ACAGCAGGAGGGCTG:A	ENSG00000119772	LOFTEE-HC;SpliceAI-0.8	0.0001	0.000541168	0.000509342	0.00140993	0.0850826	0.0244786
chr2:25248152:ACAGCAGGAGGGCTG:A	ENSG00000119772	LOFTEE-HC;SpliceAI-0.8	0.001	0.000746522	0.000693115	0.00133097	0.08222	0.0242373
chr2:25248152:ACAGCAGGAGGGCTG:A	ENSG00000119772	LOFTEE-HC;SpliceAI-0.8	0.01	0.000746522	0.000693115	0.00133097	0.08222	0.0242373
chr2:25248152:ACAGCAGGAGGGCTG:A	ENSG00000119772	LOFTEE-HC;SpliceAI-0.8;AlphaMissense-0.564	0.0001	4.87064e-05	5.6636e-05	9.86836e-05	0.0727379	0.0180652
chr2:25248152:ACAGCAGGAGGGCTG:A	ENSG00000119772	LOFTEE-HC;SpliceAI-0.8;AlphaMissense-0.564	0.001	2.14765e-10	7.95254e-11	3.0114e-07	0.0899995	0.0138429
chr2:25248152:ACAGCAGGAGGGCTG:A	ENSG00000119772	LOFTEE-HC;SpliceAI-0.8;AlphaMissense-0.564	0.01	2.14765e-10	7.95254e-11	3.0114e-07	0.0899995	0.0138429
chr2:25248152:ACAGCAGGAGGGCTG:A	ENSG00000119772	Cauchy		7.77925e-10	3.49178e-10	7.22533e-08
chr2:25248160:AGG:A	ENSG00000119772	AlphaMissense-0.564	0.0001	0.00294248	0.00464966	0.00268128	0.0697042	0.0246274
chr2:25248160:AGG:A	ENSG00000119772	AlphaMissense-0.564	0.001	8.86237e-10	3.197e-09	1.69624e-08	0.0967409	0.0163382
chr2:25248160:AGG:A	ENSG00000119772	AlphaMissense-0.564	0.01	8.86237e-10	3.197e-09	1.69624e-08	0.0967409	0.0163382
chr2:25248160:AGG:A	ENSG00000119772	LOFTEE-HC;SpliceAI-0.8	0.0001	0.000541168	0.000509342	0.00140993	0.0850826	0.0244786
chr2:25248160:AGG:A	ENSG00000119772	LOFTEE-HC;SpliceAI-0.8	0.001	0.000746522	0.000693115	0.00133097	0.08222	0.0242373
chr2:25248160:AGG:A	ENSG00000119772	LOFTEE-HC;SpliceAI-0.8	0.01	0.000746522	0.000693115	0.00133097	0.08222	0.0242373
chr2:25248160:AGG:A	ENSG00000119772	LOFTEE-HC;SpliceAI-0.8;AlphaMissense-0.564	0.0001	4.87064e-05	5.6636e-05	9.86836e-05	0.0727379	0.0180652
chr2:25248160:AGG:A	ENSG00000119772	LOFTEE-HC;SpliceAI-0.8;AlphaMissense-0.564	0.001	2.14765e-10	7.95254e-11	3.0114e-07	0.0899995	0.0138429
chr2:25248160:AGG:A	ENSG00000119772	LOFTEE-HC;SpliceAI-0.8;AlphaMissense-0.564	0.01	2.14765e-10	7.95254e-11	3.0114e-07	0.0899995	0.0138429
chr2:25248160:AGG:A	ENSG00000119772	Cauchy		7.77925e-10	3.49178e-10	7.22533e-08
chr2:25248160:AGGGCTGGCCTCCTC:A	ENSG00000119772	AlphaMissense-0.564	0.0001	0.00294248	0.00464966	0.00268128	0.0697042	0.0246274
chr2:25248160:AGGGCTGGCCTCCTC:A	ENSG00000119772	AlphaMissense-0.564	0.001	8.86237e-10	3.197e-09	1.69624e-08	0.0967409	0.0163382
chr2:25248160:AGGGCTGGCCTCCTC:A	ENSG00000119772	AlphaMissense-0.564	0.01	8.86237e-10	3.197e-09	1.69624e-08	0.0967409	0.0163382
chr2:25248160:AGGGCTGGCCTCCTC:A	ENSG00000119772	LOFTEE-HC;SpliceAI-0.8	0.0001	0.000540801	0.000507615	0.00140531	0.0851077	0.0244794
chr2:25248160:AGGGCTGGCCTCCTC:A	ENSG00000119772	LOFTEE-HC;SpliceAI-0.8	0.001	0.000746023	0.000690877	0.00132662	0.0822437	0.024238
chr2:25248160:AGGGCTGGCCTCCTC:A	ENSG00000119772	LOFTEE-HC;SpliceAI-0.8	0.01	0.000746023	0.000690877	0.00132662	0.0822437	0.024238
chr2:25248160:AGGGCTGGCCTCCTC:A	ENSG00000119772	LOFTEE-HC;SpliceAI-0.8;AlphaMissense-0.564	0.0001	4.86807e-05	5.64856e-05	9.84052e-05	0.0727485	0.018065
chr2:25248160:AGGGCTGGCCTCCTC:A	ENSG00000119772	LOFTEE-HC;SpliceAI-0.8;AlphaMissense-0.564	0.001	2.14759e-10	7.92562e-11	3.00301e-07	0.0900066	0.0138429
chr2:25248160:AGGGCTGGCCTCCTC:A	ENSG00000119772	LOFTEE-HC;SpliceAI-0.8;AlphaMissense-0.564	0.01	2.14759e-10	7.92562e-11	3.00301e-07	0.0900066	0.0138429
chr2:25248160:AGGGCTGGCCTCCTC:A	ENSG00000119772	Cauchy		7.77907e-10	3.48025e-10	7.22425e-08
chr2:25248183:G:A	ENSG00000119772	AlphaMissense-0.564	0.0001	0.00294248	0.00464966	0.00268128	0.0697042	0.0246274
chr2:25248183:G:A	ENSG00000119772	AlphaMissense-0.564	0.001	8.86237e-10	3.197e-09	1.69624e-08	0.0967409	0.0163382
chr2:25248183:G:A	ENSG00000119772	AlphaMissense-0.564	0.01	8.86237e-10	3.197e-09	1.69624e-08	0.0967409	0.0163382
chr2:25248183:G:A	ENSG00000119772	LOFTEE-HC;SpliceAI-0.8	0.0001	0.00239299	0.00219807	0.00578686	0.0789994	0.0257993
chr2:25248183:G:A	ENSG00000119772	LOFTEE-HC;SpliceAI-0.8	0.001	0.00318488	0.00285994	0.00543769	0.0762566	0.0255688
chr2:25248183:G:A	ENSG00000119772	LOFTEE-HC;SpliceAI-0.8	0.01	0.00318488	0.00285994	0.00543769	0.0762566	0.0255688
chr2:25248183:G:A	ENSG00000119772	LOFTEE-HC;SpliceAI-0.8;AlphaMissense-0.564	0.0001	0.000189537	0.000197306	0.000362094	0.0690076	0.0185383
chr2:25248183:G:A	ENSG00000119772	LOFTEE-HC;SpliceAI-0.8;AlphaMissense-0.564	0.001	4.00884e-10	3.69484e-10	6.43424e-07	0.0877485	0.014003
chr2:25248183:G:A	ENSG00000119772	LOFTEE-HC;SpliceAI-0.8;AlphaMissense-0.564	0.01	4.00884e-10	3.69484e-10	6.43424e-07	0.0877485	0.014003
chr2:25248183:G:A	ENSG00000119772	Cauchy		1.24211e-09	1.49042e-09	7.4368e-08
chr2:25248183:G:GA	ENSG00000119772	AlphaMissense-0.564	0.0001	0.00294248	0.00464966	0.00268128	0.0697042	0.0246274
chr2:25248183:G:GA	ENSG00000119772	AlphaMissense-0.564	0.001	8.86237e-10	3.197e-09	1.69624e-08	0.0967409	0.0163382
chr2:25248183:G:GA	ENSG00000119772	AlphaMissense-0.564	0.01	8.86237e-10	3.197e-09	1.69624e-08	0.0967409	0.0163382
chr2:25248183:G:GA	ENSG00000119772	LOFTEE-HC;SpliceAI-0.8	0.0001	0.00053091	0.000502718	0.00139222	0.0851883	0.0244843
chr2:25248183:G:GA	ENSG00000119772	LOFTEE-HC;SpliceAI-0.8	0.001	0.000722984	0.000684572	0.00131426	0.0823197	0.0242425
chr2:25248183:G:GA	ENSG00000119772	LOFTEE-HC;SpliceAI-0.8	0.01	0.000722984	0.000684572	0.00131426	0.0823197	0.0242425
chr2:25248183:G:GA	ENSG00000119772	LOFTEE-HC;SpliceAI-0.8;AlphaMissense-0.564	0.0001	4.86261e-05	5.6079e-05	9.76256e-05	0.0727843	0.0180663
chr2:25248183:G:GA	ENSG00000119772	LOFTEE-HC;SpliceAI-0.8;AlphaMissense-0.564	0.001	2.14746e-10	7.84872e-11	2.97472e-07	0.0900328	0.0138438
chr2:25248183:G:GA	ENSG00000119772	LOFTEE-HC;SpliceAI-0.8;AlphaMissense-0.564	0.01	2.14746e-10	7.84872e-11	2.97472e-07	0.0900328	0.0138438
chr2:25248183:G:GA	ENSG00000119772	Cauchy		7.77868e-10	3.44729e-10	7.22057e-08
chr2:25248183:GA:G	ENSG00000119772	AlphaMissense-0.564	0.0001	0.00294248	0.00464966	0.00268128	0.0697042	0.0246274
chr2:25248183:GA:G	ENSG00000119772	AlphaMissense-0.564	0.001	8.86237e-10	3.197e-09	1.69624e-08	0.0967409	0.0163382
chr2:25248183:GA:G	ENSG00000119772	AlphaMissense-0.564	0.01	8.86237e-10	3.197e-09	1.69624e-08	0.0967409	0.0163382
chr2:25248183:GA:G	ENSG00000119772	LOFTEE-HC;SpliceAI-0.8	0.0001	0.000540526	0.000506302	0.0014018	0.0851306	0.0244811
chr2:25248183:GA:G	ENSG00000119772	LOFTEE-HC;SpliceAI-0.8	0.001	0.000730944	0.000689192	0.00132331	0.0822652	0.0242396
chr2:25248183:GA:G	ENSG00000119772	LOFTEE-HC;SpliceAI-0.8	0.01	0.000730944	0.000689192	0.00132331	0.0822652	0.0242396
chr2:25248183:GA:G	ENSG00000119772	LOFTEE-HC;SpliceAI-0.8;AlphaMissense-0.564	0.0001	4.86667e-05	5.63791e-05	9.81986e-05	0.0727589	0.0180656
chr2:25248183:GA:G	ENSG00000119772	LOFTEE-HC;SpliceAI-0.8;AlphaMissense-0.564	0.001	2.14756e-10	7.90475e-11	2.99479e-07	0.0900145	0.0138433
chr2:25248183:GA:G	ENSG00000119772	LOFTEE-HC;SpliceAI-0.8;AlphaMissense-0.564	0.01	2.14756e-10	7.90475e-11	2.99479e-07	0.0900145	0.0138433
chr2:25248183:GA:G	ENSG00000119772	Cauchy		7.77897e-10	3.4713e-10	7.22319e-08
chr2:25248187:C:T	ENSG00000119772	AlphaMissense-0.564	0.0001	0.00294248	0.00464966	0.00268128	0.0697042	0.0246274
chr2:25248187:C:T	ENSG00000119772	AlphaMissense-0.564	0.001	8.86237e-10	3.197e-09	1.69624e-08	0.0967409	0.0163382
chr2:25248187:C:T	ENSG00000119772	AlphaMissense-0.564	0.01	8.86237e-10	3.197e-09	1.69624e-08	0.0967409	0.0163382
chr2:25248187:C:T	ENSG00000119772	LOFTEE-HC;SpliceAI-0.8	0.0001	0.000541168	0.000509342	0.00140993	0.0850826	0.0244786
chr2:25248187:C:T	ENSG00000119772	LOFTEE-HC;SpliceAI-0.8	0.001	0.000746522	0.000693115	0.00133097	0.08222	0.0242373
chr2:25248187:C:T	ENSG00000119772	LOFTEE-HC;SpliceAI-0.8	0.01	0.000746522	0.000693115	0.00133097	0.08222	0.0242373
chr2:25248187:C:T	ENSG00000119772	LOFTEE-HC;SpliceAI-0.8;AlphaMissense-0.564	0.0001	4.87064e-05	5.6636e-05	9.86836e-05	0.0727379	0.0180652
chr2:25248187:C:T	ENSG00000119772	LOFTEE-HC;SpliceAI-0.8;AlphaMissense-0.564	0.001	2.14765e-10	7.95254e-11	3.0114e-07	0.0899995	0.0138429
chr2:25248187:C:T	ENSG00000119772	LOFTEE-HC;SpliceAI-0.8;AlphaMissense-0.564	0.01	2.14765e-10	7.95254e-11	3.0114e-07	0.0899995	0.0138429
chr2:25248187:C:T	ENSG00000119772	Cauchy		7.77925e-10	3.49178e-10	7.22533e-08
chr2:25248189:C:A	ENSG00000119772	AlphaMissense-0.564	0.0001	0.00294248	0.00464966	0.00268128	0.0697042	0.0246274
chr2:25248189:C:A	ENSG00000119772	AlphaMissense-0.564	0.001	8.86237e-10	3.197e-09	1.69624e-08	0.0967409	0.0163382
chr2:25248189:C:A	ENSG00000119772	AlphaMissense-0.564	0.01	8.86237e-10	3.197e-09	1.69624e-08	0.0967409	0.0163382
chr2:25248189:C:A	ENSG00000119772	LOFTEE-HC;SpliceAI-0.8	0.0001	0.000540968	0.000508408	0.00140742	0.0850937	0.0244783
chr2:25248189:C:A	ENSG00000119772	LOFTEE-HC;SpliceAI-0.8	0.001	0.000746247	0.000691892	0.00132861	0.0822306	0.024237
chr2:25248189:C:A	ENSG00000119772	LOFTEE-HC;SpliceAI-0.8	0.01	0.000746247	0.000691892	0.00132861	0.0822306	0.024237
chr2:25248189:C:A	ENSG00000119772	LOFTEE-HC;SpliceAI-0.8;AlphaMissense-0.564	0.0001	4.86923e-05	5.65523e-05	9.85318e-05	0.072742	0.0180647
chr2:25248189:C:A	ENSG00000119772	LOFTEE-HC;SpliceAI-0.8;AlphaMissense-0.564	0.001	2.14762e-10	7.93928e-11	3.00824e-07	0.0900015	0.0138427
chr2:25248189:C:A	ENSG00000119772	LOFTEE-HC;SpliceAI-0.8;AlphaMissense-0.564	0.01	2.14762e-10	7.93928e-11	3.00824e-07	0.0900015	0.0138427
chr2:25248189:C:A	ENSG00000119772	Cauchy		7.77914e-10	3.4861e-10	7.22492e-08
chr2:25248193:G:A	ENSG00000119772	AlphaMissense-0.564	0.0001	0.00294248	0.00464966	0.00268128	0.0697042	0.0246274
chr2:25248193:G:A	ENSG00000119772	AlphaMissense-0.564	0.001	8.86237e-10	3.197e-09	1.69624e-08	0.0967409	0.0163382
chr2:25248193:G:A	ENSG00000119772	AlphaMissense-0.564	0.01	8.86237e-10	3.197e-09	1.69624e-08	0.0967409	0.0163382
chr2:25248193:G:A	ENSG00000119772	LOFTEE-HC;SpliceAI-0.8	0.0001	0.000541168	0.000509342	0.00140993	0.0850826	0.0244786
chr2:25248193:G:A	ENSG00000119772	LOFTEE-HC;SpliceAI-0.8	0.001	0.000746522	0.000693115	0.00133097	0.08222	0.0242373
chr2:25248193:G:A	ENSG00000119772	LOFTEE-HC;SpliceAI-0.8	0.01	0.000746522	0.000693115	0.00133097	0.08222	0.0242373
chr2:25248193:G:A	ENSG00000119772	LOFTEE-HC;SpliceAI-0.8;AlphaMissense-0.564	0.0001	4.87064e-05	5.6636e-05	9.86836e-05	0.0727379	0.0180652
chr2:25248193:G:A	ENSG00000119772	LOFTEE-HC;SpliceAI-0.8;AlphaMissense-0.564	0.001	2.14765e-10	7.95254e-11	3.0114e-07	0.0899995	0.0138429
chr2:25248193:G:A	ENSG00000119772	LOFTEE-HC;SpliceAI-0.8;AlphaMissense-0.564	0.01	2.14765e-10	7.95254e-11	3.0114e-07	0.0899995	0.0138429
chr2:25248193:G:A	ENSG00000119772	Cauchy		7.77925e-10	3.49178e-10	7.22533e-08
chr2:25248195:GC:G	ENSG00000119772	AlphaMissense-0.564	0.0001	0.00294248	0.00464966	0.00268128	0.0697042	0.0246274
chr2:25248195:GC:G	ENSG00000119772	AlphaMissense-0.564	0.001	8.86237e-10	3.197e-09	1.69624e-08	0.0967409	0.0163382
chr2:25248195:GC:G	ENSG00000119772	AlphaMissense-0.564	0.01	8.86237e-10	3.197e-09	1.69624e-08	0.0967409	0.0163382
chr2:25248195:GC:G	ENSG00000119772	LOFTEE-HC;SpliceAI-0.8	0.0001	0.000541168	0.000509342	0.00140993	0.0850826	0.0244786
chr2:25248195:GC:G	ENSG00000119772	LOFTEE-HC;SpliceAI-0.8	0.001	0.000746522	0.000693115	0.00133097	0.08222	0.0242373
chr2:25248195:GC:G	ENSG00000119772	LOFTEE-HC;SpliceAI-0.8	0.01	0.000746522	0.000693115	0.00133097	0.08222	0.0242373
chr2:25248195:GC:G	ENSG00000119772	LOFTEE-HC;SpliceAI-0.8;AlphaMissense-0.564	0.0001	4.87064e-05	5.6636e-05	9.86836e-05	0.0727379	0.0180652
chr2:25248195:GC:G	ENSG00000119772	LOFTEE-HC;SpliceAI-0.8;AlphaMissense-0.564	0.001	2.14765e-10	7.95254e-11	3.0114e-07	0.0899995	0.0138429
chr2:25248195:GC:G	ENSG00000119772	LOFTEE-HC;SpliceAI-0.8;AlphaMissense-0.564	0.01	2.14765e-10	7.95254e-11	3.0114e-07	0.0899995	0.0138429
chr2:25248195:GC:G	ENSG00000119772	Cauchy		7.77925e-10	3.49178e-10	7.22533e-08
chr2:25248201:G:A	ENSG00000119772	AlphaMissense-0.564	0.0001	0.00294248	0.00464966	0.00268128	0.0697042	0.0246274
chr2:25248201:G:A	ENSG00000119772	AlphaMissense-0.564	0.001	8.86237e-10	3.197e-09	1.69624e-08	0.0967409	0.0163382
chr2:25248201:G:A	ENSG00000119772	AlphaMissense-0.564	0.01	8.86237e-10	3.197e-09	1.69624e-08	0.0967409	0.0163382
chr2:25248201:G:A	ENSG00000119772	LOFTEE-HC;SpliceAI-0.8	0.0001	0.000516881	0.00049293	0.00136605	0.0853466	0.0244927
chr2:25248201:G:A	ENSG00000119772	LOFTEE-HC;SpliceAI-0.8	0.001	0.000736461	0.000671946	0.00128956	0.0824691	0.0242501
chr2:25248201:G:A	ENSG00000119772	LOFTEE-HC;SpliceAI-0.8	0.01	0.000736461	0.000671946	0.00128956	0.0824691	0.0242501
chr2:25248201:G:A	ENSG00000119772	LOFTEE-HC;SpliceAI-0.8;AlphaMissense-0.564	0.0001	4.85237e-05	5.52562e-05	9.6065e-05	0.0728534	0.0180679
chr2:25248201:G:A	ENSG00000119772	LOFTEE-HC;SpliceAI-0.8;AlphaMissense-0.564	0.001	2.14995e-10	7.69709e-11	2.92082e-07	0.0900821	0.0138451
chr2:25248201:G:A	ENSG00000119772	LOFTEE-HC;SpliceAI-0.8;AlphaMissense-0.564	0.01	2.14995e-10	7.69709e-11	2.92082e-07	0.0900821	0.0138451
chr2:25248201:G:A	ENSG00000119772	Cauchy		7.78595e-10	3.38226e-10	7.21338e-08
chr2:25248207:C:A	ENSG00000119772	AlphaMissense-0.564	0.0001	0.00294248	0.00464966	0.00268128	0.0697042	0.0246274
chr2:25248207:C:A	ENSG00000119772	AlphaMissense-0.564	0.001	8.86237e-10	3.197e-09	1.69624e-08	0.0967409	0.0163382
chr2:25248207:C:A	ENSG00000119772	AlphaMissense-0.564	0.01	8.86237e-10	3.197e-09	1.69624e-08	0.0967409	0.0163382
chr2:25248207:C:A	ENSG00000119772	LOFTEE-HC;SpliceAI-0.8	0.0001	0.000541168	0.000509342	0.00140993	0.0850826	0.0244786
chr2:25248207:C:A	ENSG00000119772	LOFTEE-HC;SpliceAI-0.8	0.001	0.000746522	0.000693115	0.00133097	0.08222	0.0242373
chr2:25248207:C:A	ENSG00000119772	LOFTEE-HC;SpliceAI-0.8	0.01	0.000746522	0.000693115	0.00133097	0.08222	0.0242373
chr2:25248207:C:A	ENSG00000119772	LOFTEE-HC;SpliceAI-0.8;AlphaMissense-0.564	0.0001	4.87064e-05	5.6636e-05	9.86836e-05	0.0727379	0.0180652
chr2:25248207:C:A	ENSG00000119772	LOFTEE-HC;SpliceAI-0.8;AlphaMissense-0.564	0.001	2.14765e-10	7.95254e-11	3.0114e-07	0.0899995	0.0138429
chr2:25248207:C:A	ENSG00000119772	LOFTEE-HC;SpliceAI-0.8;AlphaMissense-0.564	0.01	2.14765e-10	7.95254e-11	3.0114e-07	0.0899995	0.0138429
chr2:25248207:C:A	ENSG00000119772	Cauchy		7.77925e-10	3.49178e-10	7.22533e-08
chr2:25248207:C:CAA	ENSG00000119772	AlphaMissense-0.564	0.0001	0.00294248	0.00464966	0.00268128	0.0697042	0.0246274
chr2:25248207:C:CAA	ENSG00000119772	AlphaMissense-0.564	0.001	8.86237e-10	3.197e-09	1.69624e-08	0.0967409	0.0163382
chr2:25248207:C:CAA	ENSG00000119772	AlphaMissense-0.564	0.01	8.86237e-10	3.197e-09	1.69624e-08	0.0967409	0.0163382
chr2:25248207:C:CAA	ENSG00000119772	LOFTEE-HC;SpliceAI-0.8	0.0001	0.00054055	0.000506415	0.0014021	0.0851281	0.0244808
chr2:25248207:C:CAA	ENSG00000119772	LOFTEE-HC;SpliceAI-0.8	0.001	0.000730978	0.000689338	0.00132358	0.082263	0.0242393
chr2:25248207:C:CAA	ENSG00000119772	LOFTEE-HC;SpliceAI-0.8	0.01	0.000730978	0.000689338	0.00132358	0.082263	0.0242393
chr2:25248207:C:CAA	ENSG00000119772	LOFTEE-HC;SpliceAI-0.8;AlphaMissense-0.564	0.0001	4.86667e-05	5.63915e-05	9.82203e-05	0.0727575	0.0180655
chr2:25248207:C:CAA	ENSG00000119772	LOFTEE-HC;SpliceAI-0.8;AlphaMissense-0.564	0.001	2.14757e-10	7.90865e-11	2.99597e-07	0.0900132	0.0138432
chr2:25248207:C:CAA	ENSG00000119772	LOFTEE-HC;SpliceAI-0.8;AlphaMissense-0.564	0.01	2.14757e-10	7.90865e-11	2.99597e-07	0.0900132	0.0138432
chr2:25248207:C:CAA	ENSG00000119772	Cauchy		7.77901e-10	3.47298e-10	7.22334e-08
chr2:25248216:C:CA	ENSG00000119772	AlphaMissense-0.564	0.0001	0.00294248	0.00464966	0.00268128	0.0697042	0.0246274
chr2:25248216:C:CA	ENSG00000119772	AlphaMissense-0.564	0.001	8.86237e-10	3.197e-09	1.69624e-08	0.0967409	0.0163382
chr2:25248216:C:CA	ENSG00000119772	AlphaMissense-0.564	0.01	8.86237e-10	3.197e-09	1.69624e-08	0.0967409	0.0163382
chr2:25248216:C:CA	ENSG00000119772	LOFTEE-HC;SpliceAI-0.8	0.0001	0.000530751	0.000502003	0.00139031	0.0852007	0.0244852
chr2:25248216:C:CA	ENSG00000119772	LOFTEE-HC;SpliceAI-0.8	0.001	0.000722762	0.000683654	0.00131245	0.0823314	0.0242433
chr2:25248216:C:CA	ENSG00000119772	LOFTEE-HC;SpliceAI-0.8	0.01	0.000722762	0.000683654	0.00131245	0.0823314	0.0242433
chr2:25248216:C:CA	ENSG00000119772	LOFTEE-HC;SpliceAI-0.8;AlphaMissense-0.564	0.0001	4.86179e-05	5.60224e-05	9.75157e-05	0.0727898	0.0180666
chr2:25248216:C:CA	ENSG00000119772	LOFTEE-HC;SpliceAI-0.8;AlphaMissense-0.564	0.001	2.14752e-10	7.83735e-11	2.97046e-07	0.0900368	0.013844
chr2:25248216:C:CA	ENSG00000119772	LOFTEE-HC;SpliceAI-0.8;AlphaMissense-0.564	0.01	2.14752e-10	7.83735e-11	2.97046e-07	0.0900368	0.013844
chr2:25248216:C:CA	ENSG00000119772	Cauchy		7.77885e-10	3.44242e-10	7.22001e-08
chr2:25248247:C:T	ENSG00000119772	AlphaMissense-0.564	0.0001	0.00294248	0.00464966	0.00268128	0.0697042	0.0246274
chr2:25248247:C:T	ENSG00000119772	AlphaMissense-0.564	0.001	8.86237e-10	3.197e-09	1.69624e-08	0.0967409	0.0163382
chr2:25248247:C:T	ENSG00000119772	AlphaMissense-0.564	0.01	8.86237e-10	3.197e-09	1.69624e-08	0.0967409	0.0163382
chr2:25248247:C:T	ENSG00000119772	LOFTEE-HC;SpliceAI-0.8	0.0001	0.000541168	0.000509342	0.00140993	0.0850826	0.0244786
chr2:25248247:C:T	ENSG00000119772	LOFTEE-HC;SpliceAI-0.8	0.001	0.000746522	0.000693115	0.00133097	0.08222	0.0242373
chr2:25248247:C:T	ENSG00000119772	LOFTEE-HC;SpliceAI-0.8	0.01	0.000746522	0.000693115	0.00133097	0.08222	0.0242373
chr2:25248247:C:T	ENSG00000119772	LOFTEE-HC;SpliceAI-0.8;AlphaMissense-0.564	0.0001	4.87064e-05	5.6636e-05	9.86836e-05	0.0727379	0.0180652
chr2:25248247:C:T	ENSG00000119772	LOFTEE-HC;SpliceAI-0.8;AlphaMissense-0.564	0.001	2.14765e-10	7.95254e-11	3.0114e-07	0.0899995	0.0138429
chr2:25248247:C:T	ENSG00000119772	LOFTEE-HC;SpliceAI-0.8;AlphaMissense-0.564	0.01	2.14765e-10	7.95254e-11	3.0114e-07	0.0899995	0.0138429
chr2:25248247:C:T	ENSG00000119772	Cauchy		7.77925e-10	3.49178e-10	7.22533e-08
chr2:25274954:CGT:C	ENSG00000119772	AlphaMissense-0.564	0.0001	0.00294248	0.00464966	0.00268128	0.0697042	0.0246274
chr2:25274954:CGT:C	ENSG00000119772	AlphaMissense-0.564	0.001	8.86237e-10	3.197e-09	1.69624e-08	0.0967409	0.0163382
chr2:25274954:CGT:C	ENSG00000119772	AlphaMissense-0.564	0.01	8.86237e-10	3.197e-09	1.69624e-08	0.0967409	0.0163382
chr2:25274954:CGT:C	ENSG00000119772	LOFTEE-HC;SpliceAI-0.8	0.0001	0.000541168	0.000509342	0.00140993	0.0850826	0.0244786
chr2:25274954:CGT:C	ENSG00000119772	LOFTEE-HC;SpliceAI-0.8	0.001	0.000746522	0.000693115	0.00133097	0.08222	0.0242373
chr2:25274954:CGT:C	ENSG00000119772	LOFTEE-HC;SpliceAI-0.8	0.01	0.000746522	0.000693115	0.00133097	0.08222	0.0242373
chr2:25274954:CGT:C	ENSG00000119772	LOFTEE-HC;SpliceAI-0.8;AlphaMissense-0.564	0.0001	4.87064e-05	5.6636e-05	9.86836e-05	0.0727379	0.0180652
chr2:25274954:CGT:C	ENSG00000119772	LOFTEE-HC;SpliceAI-0.8;AlphaMissense-0.564	0.001	2.14765e-10	7.95254e-11	3.0114e-07	0.0899995	0.0138429
chr2:25274954:CGT:C	ENSG00000119772	LOFTEE-HC;SpliceAI-0.8;AlphaMissense-0.564	0.01	2.14765e-10	7.95254e-11	3.0114e-07	0.0899995	0.0138429
chr2:25274954:CGT:C	ENSG00000119772	Cauchy		7.77925e-10	3.49178e-10	7.22533e-08
chr2:25274956:T:C	ENSG00000119772	AlphaMissense-0.564	0.0001	0.00294248	0.00464966	0.00268128	0.0697042	0.0246274
chr2:25274956:T:C	ENSG00000119772	AlphaMissense-0.564	0.001	8.86237e-10	3.197e-09	1.69624e-08	0.0967409	0.0163382
chr2:25274956:T:C	ENSG00000119772	AlphaMissense-0.564	0.01	8.86237e-10	3.197e-09	1.69624e-08	0.0967409	0.0163382
chr2:25274956:T:C	ENSG00000119772	LOFTEE-HC;SpliceAI-0.8	0.0001	0.000541168	0.000509342	0.00140993	0.0850826	0.0244786
chr2:25274956:T:C	ENSG00000119772	LOFTEE-HC;SpliceAI-0.8	0.001	0.000746522	0.000693115	0.00133097	0.08222	0.0242373
chr2:25274956:T:C	ENSG00000119772	LOFTEE-HC;SpliceAI-0.8	0.01	0.000746522	0.000693115	0.00133097	0.08222	0.0242373
chr2:25274956:T:C	ENSG00000119772	LOFTEE-HC;SpliceAI-0.8;AlphaMissense-0.564	0.0001	4.87064e-05	5.6636e-05	9.86836e-05	0.0727379	0.0180652
chr2:25274956:T:C	ENSG00000119772	LOFTEE-HC;SpliceAI-0.8;AlphaMissense-0.564	0.001	2.14765e-10	7.95254e-11	3.0114e-07	0.0899995	0.0138429
chr2:25274956:T:C	ENSG00000119772	LOFTEE-HC;SpliceAI-0.8;AlphaMissense-0.564	0.01	2.14765e-10	7.95254e-11	3.0114e-07	0.0899995	0.0138429
chr2:25274956:T:C	ENSG00000119772	Cauchy		7.77925e-10	3.49178e-10	7.22533e-08
chr2:25274968:G:A	ENSG00000119772	AlphaMissense-0.564	0.0001	0.00294248	0.00464966	0.00268128	0.0697042	0.0246274
chr2:25274968:G:A	ENSG00000119772	AlphaMissense-0.564	0.001	8.86237e-10	3.197e-09	1.69624e-08	0.0967409	0.0163382
chr2:25274968:G:A	ENSG00000119772	AlphaMissense-0.564	0.01	8.86237e-10	3.197e-09	1.69624e-08	0.0967409	0.0163382
chr2:25274968:G:A	ENSG00000119772	LOFTEE-HC;SpliceAI-0.8	0.0001	0.000541168	0.000509342	0.00140993	0.0850826	0.0244786
chr2:25274968:G:A	ENSG00000119772	LOFTEE-HC;SpliceAI-0.8	0.001	0.000746522	0.000693115	0.00133097	0.08222	0.0242373
chr2:25274968:G:A	ENSG00000119772	LOFTEE-HC;SpliceAI-0.8	0.01	0.000746522	0.000693115	0.00133097	0.08222	0.0242373
chr2:25274968:G:A	ENSG00000119772	LOFTEE-HC;SpliceAI-0.8;AlphaMissense-0.564	0.0001	4.87064e-05	5.6636e-05	9.86836e-05	0.0727379	0.0180652
chr2:25274968:G:A	ENSG00000119772	LOFTEE-HC;SpliceAI-0.8;AlphaMissense-0.564	0.001	2.14765e-10	7.95254e-11	3.0114e-07	0.0899995	0.0138429
chr2:25274968:G:A	ENSG00000119772	LOFTEE-HC;SpliceAI-0.8;AlphaMissense-0.564	0.01	2.14765e-10	7.95254e-11	3.0114e-07	0.0899995	0.0138429
chr2:25274968:G:A	ENSG00000119772	Cauchy		7.77925e-10	3.49178e-10	7.22533e-08
chr2:25274978:C:A	ENSG00000119772	AlphaMissense-0.564	0.0001	0.00294245	0.00463763	0.00267275	0.0697263	0.024628
chr2:25274978:C:A	ENSG00000119772	AlphaMissense-0.564	0.001	8.81748e-10	3.18365e-09	1.68914e-08	0.0967552	0.0163387
chr2:25274978:C:A	ENSG00000119772	AlphaMissense-0.564	0.01	8.81748e-10	3.18365e-09	1.68914e-08	0.0967552	0.0163387
chr2:25274978:C:A	ENSG00000119772	LOFTEE-HC;SpliceAI-0.8	0.0001	0.000541168	0.000509342	0.00140993	0.0850826	0.0244786
chr2:25274978:C:A	ENSG00000119772	LOFTEE-HC;SpliceAI-0.8	0.001	0.000746522	0.000693115	0.00133097	0.08222	0.0242373
chr2:25274978:C:A	ENSG00000119772	LOFTEE-HC;SpliceAI-0.8	0.01	0.000746522	0.000693115	0.00133097	0.08222	0.0242373
chr2:25274978:C:A	ENSG00000119772	LOFTEE-HC;SpliceAI-0.8;AlphaMissense-0.564	0.0001	4.86808e-05	5.649e-05	9.84135e-05	0.0727481	0.018065
chr2:25274978:C:A	ENSG00000119772	LOFTEE-HC;SpliceAI-0.8;AlphaMissense-0.564	0.001	2.1476e-10	7.92658e-11	3.00337e-07	0.0900062	0.0138429
chr2:25274978:C:A	ENSG00000119772	LOFTEE-HC;SpliceAI-0.8;AlphaMissense-0.564	0.01	2.1476e-10	7.92658e-11	3.00337e-07	0.0900062	0.0138429
chr2:25274978:C:A	ENSG00000119772	Cauchy		7.77136e-10	3.48031e-10	7.19567e-08
chr2:25275004:C:T	ENSG00000119772	AlphaMissense-0.564	0.0001	0.00294248	0.00464966	0.00268128	0.0697042	0.0246274
chr2:25275004:C:T	ENSG00000119772	AlphaMissense-0.564	0.001	8.86237e-10	3.197e-09	1.69624e-08	0.0967409	0.0163382
chr2:25275004:C:T	ENSG00000119772	AlphaMissense-0.564	0.01	8.86237e-10	3.197e-09	1.69624e-08	0.0967409	0.0163382
chr2:25275004:C:T	ENSG00000119772	LOFTEE-HC;SpliceAI-0.8	0.0001	0.000541168	0.000509342	0.00140993	0.0850826	0.0244786
chr2:25275004:C:T	ENSG00000119772	LOFTEE-HC;SpliceAI-0.8	0.001	0.000746522	0.000693115	0.00133097	0.08222	0.0242373
chr2:25275004:C:T	ENSG00000119772	LOFTEE-HC;SpliceAI-0.8	0.01	0.000746522	0.000693115	0.00133097	0.08222	0.0242373
chr2:25275004:C:T	ENSG00000119772	LOFTEE-HC;SpliceAI-0.8;AlphaMissense-0.564	0.0001	4.87064e-05	5.6636e-05	9.86836e-05	0.0727379	0.0180652
chr2:25275004:C:T	ENSG00000119772	LOFTEE-HC;SpliceAI-0.8;AlphaMissense-0.564	0.001	2.14765e-10	7.95254e-11	3.0114e-07	0.0899995	0.0138429
chr2:25275004:C:T	ENSG00000119772	LOFTEE-HC;SpliceAI-0.8;AlphaMissense-0.564	0.01	2.14765e-10	7.95254e-11	3.0114e-07	0.0899995	0.0138429
chr2:25275004:C:T	ENSG00000119772	Cauchy		7.77925e-10	3.49178e-10	7.22533e-08
chr2:25275016:G:A	ENSG00000119772	AlphaMissense-0.564	0.0001	0.00294248	0.00464966	0.00268128	0.0697042	0.0246274
chr2:25275016:G:A	ENSG00000119772	AlphaMissense-0.564	0.001	8.86237e-10	3.197e-09	1.69624e-08	0.0967409	0.0163382
chr2:25275016:G:A	ENSG00000119772	AlphaMissense-0.564	0.01	8.86237e-10	3.197e-09	1.69624e-08	0.0967409	0.0163382
chr2:25275016:G:A	ENSG00000119772	LOFTEE-HC;SpliceAI-0.8	0.0001	0.000541168	0.000509342	0.00140993	0.0850826	0.0244786
chr2:25275016:G:A	ENSG00000119772	LOFTEE-HC;SpliceAI-0.8	0.001	0.000746522	0.000693115	0.00133097	0.08222	0.0242373
chr2:25275016:G:A	ENSG00000119772	LOFTEE-HC;SpliceAI-0.8	0.01	0.000746522	0.000693115	0.00133097	0.08222	0.0242373
chr2:25275016:G:A	ENSG00000119772	LOFTEE-HC;SpliceAI-0.8;AlphaMissense-0.564	0.0001	4.87064e-05	5.6636e-05	9.86836e-05	0.0727379	0.0180652
chr2:25275016:G:A	ENSG00000119772	LOFTEE-HC;SpliceAI-0.8;AlphaMissense-0.564	0.001	2.14765e-10	7.95254e-11	3.0114e-07	0.0899995	0.0138429
chr2:25275016:G:A	ENSG00000119772	LOFTEE-HC;SpliceAI-0.8;AlphaMissense-0.564	0.01	2.14765e-10	7.95254e-11	3.0114e-07	0.0899995	0.0138429
chr2:25275016:G:A	ENSG00000119772	Cauchy		7.77925e-10	3.49178e-10	7.22533e-08
chr2:25275020:C:G	ENSG00000119772	AlphaMissense-0.564	0.0001	0.00294522	0.00464054	0.00267492	0.06972	0.0246275
chr2:25275020:C:G	ENSG00000119772	AlphaMissense-0.564	0.001	8.83094e-10	3.18711e-09	1.69152e-08	0.0967507	0.0163385
chr2:25275020:C:G	ENSG00000119772	AlphaMissense-0.564	0.01	8.83094e-10	3.18711e-09	1.69152e-08	0.0967507	0.0163385
chr2:25275020:C:G	ENSG00000119772	LOFTEE-HC;SpliceAI-0.8	0.0001	0.000541168	0.000509342	0.00140993	0.0850826	0.0244786
chr2:25275020:C:G	ENSG00000119772	LOFTEE-HC;SpliceAI-0.8	0.001	0.000746522	0.000693115	0.00133097	0.08222	0.0242373
chr2:25275020:C:G	ENSG00000119772	LOFTEE-HC;SpliceAI-0.8	0.01	0.000746522	0.000693115	0.00133097	0.08222	0.0242373
chr2:25275020:C:G	ENSG00000119772	LOFTEE-HC;SpliceAI-0.8;AlphaMissense-0.564	0.0001	4.86885e-05	5.65242e-05	9.84792e-05	0.0727448	0.0180648
chr2:25275020:C:G	ENSG00000119772	LOFTEE-HC;SpliceAI-0.8;AlphaMissense-0.564	0.001	2.14761e-10	7.93307e-11	3.00597e-07	0.0900038	0.0138428
chr2:25275020:C:G	ENSG00000119772	LOFTEE-HC;SpliceAI-0.8;AlphaMissense-0.564	0.01	2.14761e-10	7.93307e-11	3.00597e-07	0.0900038	0.0138428
chr2:25275020:C:G	ENSG00000119772	Cauchy		7.77371e-10	3.48318e-10	7.20558e-08
chr2:25275022:C:T	ENSG00000119772	AlphaMissense-0.564	0.0001	0.00294248	0.00464966	0.00268128	0.0697042	0.0246274
chr2:25275022:C:T	ENSG00000119772	AlphaMissense-0.564	0.001	8.86237e-10	3.197e-09	1.69624e-08	0.0967409	0.0163382
chr2:25275022:C:T	ENSG00000119772	AlphaMissense-0.564	0.01	8.86237e-10	3.197e-09	1.69624e-08	0.0967409	0.0163382
chr2:25275022:C:T	ENSG00000119772	LOFTEE-HC;SpliceAI-0.8	0.0001	0.000541168	0.000509342	0.00140993	0.0850826	0.0244786
chr2:25275022:C:T	ENSG00000119772	LOFTEE-HC;SpliceAI-0.8	0.001	0.000746522	0.000693115	0.00133097	0.08222	0.0242373
chr2:25275022:C:T	ENSG00000119772	LOFTEE-HC;SpliceAI-0.8	0.01	0.000746522	0.000693115	0.00133097	0.08222	0.0242373
chr2:25275022:C:T	ENSG00000119772	LOFTEE-HC;SpliceAI-0.8;AlphaMissense-0.564	0.0001	4.87064e-05	5.6636e-05	9.86836e-05	0.0727379	0.0180652
chr2:25275022:C:T	ENSG00000119772	LOFTEE-HC;SpliceAI-0.8;AlphaMissense-0.564	0.001	2.14765e-10	7.95254e-11	3.0114e-07	0.0899995	0.0138429
chr2:25275022:C:T	ENSG00000119772	LOFTEE-HC;SpliceAI-0.8;AlphaMissense-0.564	0.01	2.14765e-10	7.95254e-11	3.0114e-07	0.0899995	0.0138429
chr2:25275022:C:T	ENSG00000119772	Cauchy		7.77925e-10	3.49178e-10	7.22533e-08
chr2:25275031:C:T	ENSG00000119772	AlphaMissense-0.564	0.0001	0.00294248	0.00464966	0.00268128	0.0697042	0.0246274
chr2:25275031:C:T	ENSG00000119772	AlphaMissense-0.564	0.001	8.86237e-10	3.197e-09	1.69624e-08	0.0967409	0.0163382
chr2:25275031:C:T	ENSG00000119772	AlphaMissense-0.564	0.01	8.86237e-10	3.197e-09	1.69624e-08	0.0967409	0.0163382
chr2:25275031:C:T	ENSG00000119772	LOFTEE-HC;SpliceAI-0.8	0.0001	0.000541168	0.000509342	0.00140993	0.0850826	0.0244786
chr2:25275031:C:T	ENSG00000119772	LOFTEE-HC;SpliceAI-0.8	0.001	0.000746522	0.000693115	0.00133097	0.08222	0.0242373
chr2:25275031:C:T	ENSG00000119772	LOFTEE-HC;SpliceAI-0.8	0.01	0.000746522	0.000693115	0.00133097	0.08222	0.0242373
chr2:25275031:C:T	ENSG00000119772	LOFTEE-HC;SpliceAI-0.8;AlphaMissense-0.564	0.0001	4.87064e-05	5.6636e-05	9.86836e-05	0.0727379	0.0180652
chr2:25275031:C:T	ENSG00000119772	LOFTEE-HC;SpliceAI-0.8;AlphaMissense-0.564	0.001	2.14765e-10	7.95254e-11	3.0114e-07	0.0899995	0.0138429
chr2:25275031:C:T	ENSG00000119772	LOFTEE-HC;SpliceAI-0.8;AlphaMissense-0.564	0.01	2.14765e-10	7.95254e-11	3.0114e-07	0.0899995	0.0138429
chr2:25275031:C:T	ENSG00000119772	Cauchy		7.77925e-10	3.49178e-10	7.22533e-08
chr2:25275043:G:A	ENSG00000119772	AlphaMissense-0.564	0.0001	0.00294248	0.00464966	0.00268128	0.0697042	0.0246274
chr2:25275043:G:A	ENSG00000119772	AlphaMissense-0.564	0.001	8.86237e-10	3.197e-09	1.69624e-08	0.0967409	0.0163382
chr2:25275043:G:A	ENSG00000119772	AlphaMissense-0.564	0.01	8.86237e-10	3.197e-09	1.69624e-08	0.0967409	0.0163382
chr2:25275043:G:A	ENSG00000119772	LOFTEE-HC;SpliceAI-0.8	0.0001	0.000541168	0.000509342	0.00140993	0.0850826	0.0244786
chr2:25275043:G:A	ENSG00000119772	LOFTEE-HC;SpliceAI-0.8	0.001	0.000746522	0.000693115	0.00133097	0.08222	0.0242373
chr2:25275043:G:A	ENSG00000119772	LOFTEE-HC;SpliceAI-0.8	0.01	0.000746522	0.000693115	0.00133097	0.08222	0.0242373
chr2:25275043:G:A	ENSG00000119772	LOFTEE-HC;SpliceAI-0.8;AlphaMissense-0.564	0.0001	4.87064e-05	5.6636e-05	9.86836e-05	0.0727379	0.0180652
chr2:25275043:G:A	ENSG00000119772	LOFTEE-HC;SpliceAI-0.8;AlphaMissense-0.564	0.001	2.14765e-10	7.95254e-11	3.0114e-07	0.0899995	0.0138429
chr2:25275043:G:A	ENSG00000119772	LOFTEE-HC;SpliceAI-0.8;AlphaMissense-0.564	0.01	2.14765e-10	7.95254e-11	3.0114e-07	0.0899995	0.0138429
chr2:25275043:G:A	ENSG00000119772	Cauchy		7.77925e-10	3.49178e-10	7.22533e-08
chr2:25275055:G:A	ENSG00000119772	AlphaMissense-0.564	0.0001	0.00294248	0.00464966	0.00268128	0.0697042	0.0246274
chr2:25275055:G:A	ENSG00000119772	AlphaMissense-0.564	0.001	8.86237e-10	3.197e-09	1.69624e-08	0.0967409	0.0163382
chr2:25275055:G:A	ENSG00000119772	AlphaMissense-0.564	0.01	8.86237e-10	3.197e-09	1.69624e-08	0.0967409	0.0163382
chr2:25275055:G:A	ENSG00000119772	LOFTEE-HC;SpliceAI-0.8	0.0001	0.000541168	0.000509342	0.00140993	0.0850826	0.0244786
chr2:25275055:G:A	ENSG00000119772	LOFTEE-HC;SpliceAI-0.8	0.001	0.000746522	0.000693115	0.00133097	0.08222	0.0242373
chr2:25275055:G:A	ENSG00000119772	LOFTEE-HC;SpliceAI-0.8	0.01	0.000746522	0.000693115	0.00133097	0.08222	0.0242373
chr2:25275055:G:A	ENSG00000119772	LOFTEE-HC;SpliceAI-0.8;AlphaMissense-0.564	0.0001	4.87064e-05	5.6636e-05	9.86836e-05	0.0727379	0.0180652
chr2:25275055:G:A	ENSG00000119772	LOFTEE-HC;SpliceAI-0.8;AlphaMissense-0.564	0.001	2.14765e-10	7.95254e-11	3.0114e-07	0.0899995	0.0138429
chr2:25275055:G:A	ENSG00000119772	LOFTEE-HC;SpliceAI-0.8;AlphaMissense-0.564	0.01	2.14765e-10	7.95254e-11	3.0114e-07	0.0899995	0.0138429
chr2:25275055:G:A	ENSG00000119772	Cauchy		7.77925e-10	3.49178e-10	7.22533e-08
chr2:25275512:G:A	ENSG00000119772	AlphaMissense-0.564	0.0001	0.00294248	0.00464966	0.00268128	0.0697042	0.0246274
chr2:25275512:G:A	ENSG00000119772	AlphaMissense-0.564	0.001	8.86237e-10	3.197e-09	1.69624e-08	0.0967409	0.0163382
chr2:25275512:G:A	ENSG00000119772	AlphaMissense-0.564	0.01	8.86237e-10	3.197e-09	1.69624e-08	0.0967409	0.0163382
chr2:25275512:G:A	ENSG00000119772	LOFTEE-HC;SpliceAI-0.8	0.0001	0.000541168	0.000509342	0.00140993	0.0850826	0.0244786
chr2:25275512:G:A	ENSG00000119772	LOFTEE-HC;SpliceAI-0.8	0.001	0.000746522	0.000693115	0.00133097	0.08222	0.0242373
chr2:25275512:G:A	ENSG00000119772	LOFTEE-HC;SpliceAI-0.8	0.01	0.000746522	0.000693115	0.00133097	0.08222	0.0242373
chr2:25275512:G:A	ENSG00000119772	LOFTEE-HC;SpliceAI-0.8;AlphaMissense-0.564	0.0001	4.87064e-05	5.6636e-05	9.86836e-05	0.0727379	0.0180652
chr2:25275512:G:A	ENSG00000119772	LOFTEE-HC;SpliceAI-0.8;AlphaMissense-0.564	0.001	2.14765e-10	7.95254e-11	3.0114e-07	0.0899995	0.0138429
chr2:25275512:G:A	ENSG00000119772	LOFTEE-HC;SpliceAI-0.8;AlphaMissense-0.564	0.01	2.14765e-10	7.95254e-11	3.0114e-07	0.0899995	0.0138429
chr2:25275512:G:A	ENSG00000119772	Cauchy		7.77925e-10	3.49178e-10	7.22533e-08
chr2:25275518:G:A	ENSG00000119772	AlphaMissense-0.564	0.0001	0.00294248	0.00464966	0.00268128	0.0697042	0.0246274
chr2:25275518:G:A	ENSG00000119772	AlphaMissense-0.564	0.001	8.86237e-10	3.197e-09	1.69624e-08	0.0967409	0.0163382
chr2:25275518:G:A	ENSG00000119772	AlphaMissense-0.564	0.01	8.86237e-10	3.197e-09	1.69624e-08	0.0967409	0.0163382
chr2:25275518:G:A	ENSG00000119772	LOFTEE-HC;SpliceAI-0.8	0.0001	0.000541168	0.000509342	0.00140993	0.0850826	0.0244786
chr2:25275518:G:A	ENSG00000119772	LOFTEE-HC;SpliceAI-0.8	0.001	0.000746522	0.000693115	0.00133097	0.08222	0.0242373
chr2:25275518:G:A	ENSG00000119772	LOFTEE-HC;SpliceAI-0.8	0.01	0.000746522	0.000693115	0.00133097	0.08222	0.0242373
chr2:25275518:G:A	ENSG00000119772	LOFTEE-HC;SpliceAI-0.8;AlphaMissense-0.564	0.0001	4.87064e-05	5.6636e-05	9.86836e-05	0.0727379	0.0180652
chr2:25275518:G:A	ENSG00000119772	LOFTEE-HC;SpliceAI-0.8;AlphaMissense-0.564	0.001	2.14765e-10	7.95254e-11	3.0114e-07	0.0899995	0.0138429
chr2:25275518:G:A	ENSG00000119772	LOFTEE-HC;SpliceAI-0.8;AlphaMissense-0.564	0.01	2.14765e-10	7.95254e-11	3.0114e-07	0.0899995	0.0138429
chr2:25275518:G:A	ENSG00000119772	Cauchy		7.77925e-10	3.49178e-10	7.22533e-08
chr2:25275535:G:A	ENSG00000119772	AlphaMissense-0.564	0.0001	0.00294248	0.00464966	0.00268128	0.0697042	0.0246274
chr2:25275535:G:A	ENSG00000119772	AlphaMissense-0.564	0.001	8.86237e-10	3.197e-09	1.69624e-08	0.0967409	0.0163382
chr2:25275535:G:A	ENSG00000119772	AlphaMissense-0.564	0.01	8.86237e-10	3.197e-09	1.69624e-08	0.0967409	0.0163382
chr2:25275535:G:A	ENSG00000119772	LOFTEE-HC;SpliceAI-0.8	0.0001	0.000540734	0.000507296	0.00140446	0.0851131	0.0244798
chr2:25275535:G:A	ENSG00000119772	LOFTEE-HC;SpliceAI-0.8	0.001	0.000745933	0.000690468	0.00132581	0.0822489	0.0242383
chr2:25275535:G:A	ENSG00000119772	LOFTEE-HC;SpliceAI-0.8	0.01	0.000745933	0.000690468	0.00132581	0.0822489	0.0242383
chr2:25275535:G:A	ENSG00000119772	LOFTEE-HC;SpliceAI-0.8;AlphaMissense-0.564	0.0001	4.86758e-05	5.64596e-05	9.83549e-05	0.072751	0.0180652
chr2:25275535:G:A	ENSG00000119772	LOFTEE-HC;SpliceAI-0.8;AlphaMissense-0.564	0.001	2.14759e-10	7.92092e-11	3.00105e-07	0.0900084	0.013843
chr2:25275535:G:A	ENSG00000119772	LOFTEE-HC;SpliceAI-0.8;AlphaMissense-0.564	0.01	2.14759e-10	7.92092e-11	3.00105e-07	0.0900084	0.013843
chr2:25275535:G:A	ENSG00000119772	Cauchy		7.77905e-10	3.47823e-10	7.22399e-08
chr2:25282460:T:A	ENSG00000119772	AlphaMissense-0.564	0.0001	0.00294248	0.00464966	0.00268128	0.0697042	0.0246274
chr2:25282460:T:A	ENSG00000119772	AlphaMissense-0.564	0.001	8.86237e-10	3.197e-09	1.69624e-08	0.0967409	0.0163382
chr2:25282460:T:A	ENSG00000119772	AlphaMissense-0.564	0.01	8.86237e-10	3.197e-09	1.69624e-08	0.0967409	0.0163382
chr2:25282460:T:A	ENSG00000119772	LOFTEE-HC;SpliceAI-0.8	0.0001	0.000541168	0.000509342	0.00140993	0.0850826	0.0244786
chr2:25282460:T:A	ENSG00000119772	LOFTEE-HC;SpliceAI-0.8	0.001	0.000746522	0.000693115	0.00133097	0.08222	0.0242373
chr2:25282460:T:A	ENSG00000119772	LOFTEE-HC;SpliceAI-0.8	0.01	0.000746522	0.000693115	0.00133097	0.08222	0.0242373
chr2:25282460:T:A	ENSG00000119772	LOFTEE-HC;SpliceAI-0.8;AlphaMissense-0.564	0.0001	4.87064e-05	5.6636e-05	9.86836e-05	0.0727379	0.0180652
chr2:25282460:T:A	ENSG00000119772	LOFTEE-HC;SpliceAI-0.8;AlphaMissense-0.564	0.001	2.14765e-10	7.95254e-11	3.0114e-07	0.0899995	0.0138429
chr2:25282460:T:A	ENSG00000119772	LOFTEE-HC;SpliceAI-0.8;AlphaMissense-0.564	0.01	2.14765e-10	7.95254e-11	3.0114e-07	0.0899995	0.0138429
chr2:25282460:T:A	ENSG00000119772	Cauchy		7.77925e-10	3.49178e-10	7.22533e-08
chr2:25282561:G:GC	ENSG00000119772	AlphaMissense-0.564	0.0001	0.00294248	0.00464966	0.00268128	0.0697042	0.0246274
chr2:25282561:G:GC	ENSG00000119772	AlphaMissense-0.564	0.001	8.86237e-10	3.197e-09	1.69624e-08	0.0967409	0.0163382
chr2:25282561:G:GC	ENSG00000119772	AlphaMissense-0.564	0.01	8.86237e-10	3.197e-09	1.69624e-08	0.0967409	0.0163382
chr2:25282561:G:GC	ENSG00000119772	LOFTEE-HC;SpliceAI-0.8	0.0001	0.000541168	0.000509342	0.00140993	0.0850826	0.0244786
chr2:25282561:G:GC	ENSG00000119772	LOFTEE-HC;SpliceAI-0.8	0.001	0.000746522	0.000693115	0.00133097	0.08222	0.0242373
chr2:25282561:G:GC	ENSG00000119772	LOFTEE-HC;SpliceAI-0.8	0.01	0.000746522	0.000693115	0.00133097	0.08222	0.0242373
chr2:25282561:G:GC	ENSG00000119772	LOFTEE-HC;SpliceAI-0.8;AlphaMissense-0.564	0.0001	4.87064e-05	5.6636e-05	9.86836e-05	0.0727379	0.0180652
chr2:25282561:G:GC	ENSG00000119772	LOFTEE-HC;SpliceAI-0.8;AlphaMissense-0.564	0.001	2.14765e-10	7.95254e-11	3.0114e-07	0.0899995	0.0138429
chr2:25282561:G:GC	ENSG00000119772	LOFTEE-HC;SpliceAI-0.8;AlphaMissense-0.564	0.01	2.14765e-10	7.95254e-11	3.0114e-07	0.0899995	0.0138429
chr2:25282561:G:GC	ENSG00000119772	Cauchy		7.77925e-10	3.49178e-10	7.22533e-08
chr2:25282562:C:G	ENSG00000119772	AlphaMissense-0.564	0.0001	0.00294248	0.00464966	0.00268128	0.0697042	0.0246274
chr2:25282562:C:G	ENSG00000119772	AlphaMissense-0.564	0.001	8.86237e-10	3.197e-09	1.69624e-08	0.0967409	0.0163382
chr2:25282562:C:G	ENSG00000119772	AlphaMissense-0.564	0.01	8.86237e-10	3.197e-09	1.69624e-08	0.0967409	0.0163382
chr2:25282562:C:G	ENSG00000119772	LOFTEE-HC;SpliceAI-0.8	0.0001	0.000541168	0.000509342	0.00140993	0.0850826	0.0244786
chr2:25282562:C:G	ENSG00000119772	LOFTEE-HC;SpliceAI-0.8	0.001	0.000746522	0.000693115	0.00133097	0.08222	0.0242373
chr2:25282562:C:G	ENSG00000119772	LOFTEE-HC;SpliceAI-0.8	0.01	0.000746522	0.000693115	0.00133097	0.08222	0.0242373
chr2:25282562:C:G	ENSG00000119772	LOFTEE-HC;SpliceAI-0.8;AlphaMissense-0.564	0.0001	4.87064e-05	5.6636e-05	9.86836e-05	0.0727379	0.0180652
chr2:25282562:C:G	ENSG00000119772	LOFTEE-HC;SpliceAI-0.8;AlphaMissense-0.564	0.001	2.14765e-10	7.95254e-11	3.0114e-07	0.0899995	0.0138429
chr2:25282562:C:G	ENSG00000119772	LOFTEE-HC;SpliceAI-0.8;AlphaMissense-0.564	0.01	2.14765e-10	7.95254e-11	3.0114e-07	0.0899995	0.0138429
chr2:25282562:C:G	ENSG00000119772	Cauchy		7.77925e-10	3.49178e-10	7.22533e-08
chr2:25282562:C:T	ENSG00000119772	AlphaMissense-0.564	0.0001	0.00294248	0.00464966	0.00268128	0.0697042	0.0246274
chr2:25282562:C:T	ENSG00000119772	AlphaMissense-0.564	0.001	8.86237e-10	3.197e-09	1.69624e-08	0.0967409	0.0163382
chr2:25282562:C:T	ENSG00000119772	AlphaMissense-0.564	0.01	8.86237e-10	3.197e-09	1.69624e-08	0.0967409	0.0163382
chr2:25282562:C:T	ENSG00000119772	LOFTEE-HC;SpliceAI-0.8	0.0001	0.000541168	0.000509342	0.00140993	0.0850826	0.0244786
chr2:25282562:C:T	ENSG00000119772	LOFTEE-HC;SpliceAI-0.8	0.001	0.000746522	0.000693115	0.00133097	0.08222	0.0242373
chr2:25282562:C:T	ENSG00000119772	LOFTEE-HC;SpliceAI-0.8	0.01	0.000746522	0.000693115	0.00133097	0.08222	0.0242373
chr2:25282562:C:T	ENSG00000119772	LOFTEE-HC;SpliceAI-0.8;AlphaMissense-0.564	0.0001	4.87064e-05	5.6636e-05	9.86836e-05	0.0727379	0.0180652
chr2:25282562:C:T	ENSG00000119772	LOFTEE-HC;SpliceAI-0.8;AlphaMissense-0.564	0.001	2.14765e-10	7.95254e-11	3.0114e-07	0.0899995	0.0138429
chr2:25282562:C:T	ENSG00000119772	LOFTEE-HC;SpliceAI-0.8;AlphaMissense-0.564	0.01	2.14765e-10	7.95254e-11	3.0114e-07	0.0899995	0.0138429
chr2:25282562:C:T	ENSG00000119772	Cauchy		7.77925e-10	3.49178e-10	7.22533e-08
chr2:25282565:C:A	ENSG00000119772	AlphaMissense-0.564	0.0001	0.00294248	0.00464966	0.00268128	0.0697042	0.0246274
chr2:25282565:C:A	ENSG00000119772	AlphaMissense-0.564	0.001	8.86237e-10	3.197e-09	1.69624e-08	0.0967409	0.0163382
chr2:25282565:C:A	ENSG00000119772	AlphaMissense-0.564	0.01	8.86237e-10	3.197e-09	1.69624e-08	0.0967409	0.0163382
chr2:25282565:C:A	ENSG00000119772	LOFTEE-HC;SpliceAI-0.8	0.0001	0.000541168	0.000509342	0.00140993	0.0850826	0.0244786
chr2:25282565:C:A	ENSG00000119772	LOFTEE-HC;SpliceAI-0.8	0.001	0.000746522	0.000693115	0.00133097	0.08222	0.0242373
chr2:25282565:C:A	ENSG00000119772	LOFTEE-HC;SpliceAI-0.8	0.01	0.000746522	0.000693115	0.00133097	0.08222	0.0242373
chr2:25282565:C:A	ENSG00000119772	LOFTEE-HC;SpliceAI-0.8;AlphaMissense-0.564	0.0001	4.87064e-05	5.6636e-05	9.86836e-05	0.0727379	0.0180652
chr2:25282565:C:A	ENSG00000119772	LOFTEE-HC;SpliceAI-0.8;AlphaMissense-0.564	0.001	2.14765e-10	7.95254e-11	3.0114e-07	0.0899995	0.0138429
chr2:25282565:C:A	ENSG00000119772	LOFTEE-HC;SpliceAI-0.8;AlphaMissense-0.564	0.01	2.14765e-10	7.95254e-11	3.0114e-07	0.0899995	0.0138429
chr2:25282565:C:A	ENSG00000119772	Cauchy		7.77925e-10	3.49178e-10	7.22533e-08
chr2:25282580:C:T	ENSG00000119772	AlphaMissense-0.564	0.0001	0.00294248	0.00464966	0.00268128	0.0697042	0.0246274
chr2:25282580:C:T	ENSG00000119772	AlphaMissense-0.564	0.001	8.86237e-10	3.197e-09	1.69624e-08	0.0967409	0.0163382
chr2:25282580:C:T	ENSG00000119772	AlphaMissense-0.564	0.01	8.86237e-10	3.197e-09	1.69624e-08	0.0967409	0.0163382
chr2:25282580:C:T	ENSG00000119772	LOFTEE-HC;SpliceAI-0.8	0.0001	0.000541168	0.000509342	0.00140993	0.0850826	0.0244786
chr2:25282580:C:T	ENSG00000119772	LOFTEE-HC;SpliceAI-0.8	0.001	0.000746522	0.000693115	0.00133097	0.08222	0.0242373
chr2:25282580:C:T	ENSG00000119772	LOFTEE-HC;SpliceAI-0.8	0.01	0.000746522	0.000693115	0.00133097	0.08222	0.0242373
chr2:25282580:C:T	ENSG00000119772	LOFTEE-HC;SpliceAI-0.8;AlphaMissense-0.564	0.0001	4.87064e-05	5.6636e-05	9.86836e-05	0.0727379	0.0180652
chr2:25282580:C:T	ENSG00000119772	LOFTEE-HC;SpliceAI-0.8;AlphaMissense-0.564	0.001	2.14765e-10	7.95254e-11	3.0114e-07	0.0899995	0.0138429
chr2:25282580:C:T	ENSG00000119772	LOFTEE-HC;SpliceAI-0.8;AlphaMissense-0.564	0.01	2.14765e-10	7.95254e-11	3.0114e-07	0.0899995	0.0138429
chr2:25282580:C:T	ENSG00000119772	Cauchy		7.77925e-10	3.49178e-10	7.22533e-08
chr2:25282607:C:T	ENSG00000119772	AlphaMissense-0.564	0.0001	0.00294248	0.00464966	0.00268128	0.0697042	0.0246274
chr2:25282607:C:T	ENSG00000119772	AlphaMissense-0.564	0.001	8.86237e-10	3.197e-09	1.69624e-08	0.0967409	0.0163382
chr2:25282607:C:T	ENSG00000119772	AlphaMissense-0.564	0.01	8.86237e-10	3.197e-09	1.69624e-08	0.0967409	0.0163382
chr2:25282607:C:T	ENSG00000119772	LOFTEE-HC;SpliceAI-0.8	0.0001	0.000541168	0.000509342	0.00140993	0.0850826	0.0244786
chr2:25282607:C:T	ENSG00000119772	LOFTEE-HC;SpliceAI-0.8	0.001	0.000746522	0.000693115	0.00133097	0.08222	0.0242373
chr2:25282607:C:T	ENSG00000119772	LOFTEE-HC;SpliceAI-0.8	0.01	0.000746522	0.000693115	0.00133097	0.08222	0.0242373
chr2:25282607:C:T	ENSG00000119772	LOFTEE-HC;SpliceAI-0.8;AlphaMissense-0.564	0.0001	4.87064e-05	5.6636e-05	9.86836e-05	0.0727379	0.0180652
chr2:25282607:C:T	ENSG00000119772	LOFTEE-HC;SpliceAI-0.8;AlphaMissense-0.564	0.001	2.14765e-10	7.95254e-11	3.0114e-07	0.0899995	0.0138429
chr2:25282607:C:T	ENSG00000119772	LOFTEE-HC;SpliceAI-0.8;AlphaMissense-0.564	0.01	2.14765e-10	7.95254e-11	3.0114e-07	0.0899995	0.0138429
chr2:25282607:C:T	ENSG00000119772	Cauchy		7.77925e-10	3.49178e-10	7.22533e-08
chr2:25282619:A:G	ENSG00000119772	AlphaMissense-0.564	0.0001	0.00294248	0.00464966	0.00268128	0.0697042	0.0246274
chr2:25282619:A:G	ENSG00000119772	AlphaMissense-0.564	0.001	8.86237e-10	3.197e-09	1.69624e-08	0.0967409	0.0163382
chr2:25282619:A:G	ENSG00000119772	AlphaMissense-0.564	0.01	8.86237e-10	3.197e-09	1.69624e-08	0.0967409	0.0163382
chr2:25282619:A:G	ENSG00000119772	LOFTEE-HC;SpliceAI-0.8	0.0001	0.000541168	0.000509342	0.00140993	0.0850826	0.0244786
chr2:25282619:A:G	ENSG00000119772	LOFTEE-HC;SpliceAI-0.8	0.001	0.000746522	0.000693115	0.00133097	0.08222	0.0242373
chr2:25282619:A:G	ENSG00000119772	LOFTEE-HC;SpliceAI-0.8	0.01	0.000746522	0.000693115	0.00133097	0.08222	0.0242373
chr2:25282619:A:G	ENSG00000119772	LOFTEE-HC;SpliceAI-0.8;AlphaMissense-0.564	0.0001	4.87064e-05	5.6636e-05	9.86836e-05	0.0727379	0.0180652
chr2:25282619:A:G	ENSG00000119772	LOFTEE-HC;SpliceAI-0.8;AlphaMissense-0.564	0.001	2.14765e-10	7.95254e-11	3.0114e-07	0.0899995	0.0138429
chr2:25282619:A:G	ENSG00000119772	LOFTEE-HC;SpliceAI-0.8;AlphaMissense-0.564	0.01	2.14765e-10	7.95254e-11	3.0114e-07	0.0899995	0.0138429
chr2:25282619:A:G	ENSG00000119772	Cauchy		7.77925e-10	3.49178e-10	7.22533e-08
chr2:25282619:ATTGGG:A	ENSG00000119772	AlphaMissense-0.564	0.0001	0.00294248	0.00464966	0.00268128	0.0697042	0.0246274
chr2:25282619:ATTGGG:A	ENSG00000119772	AlphaMissense-0.564	0.001	8.86237e-10	3.197e-09	1.69624e-08	0.0967409	0.0163382
chr2:25282619:ATTGGG:A	ENSG00000119772	AlphaMissense-0.564	0.01	8.86237e-10	3.197e-09	1.69624e-08	0.0967409	0.0163382
chr2:25282619:ATTGGG:A	ENSG00000119772	LOFTEE-HC;SpliceAI-0.8	0.0001	0.000540817	0.000507691	0.00140551	0.0851063	0.0244793
chr2:25282619:ATTGGG:A	ENSG00000119772	LOFTEE-HC;SpliceAI-0.8	0.001	0.000746044	0.000690974	0.00132681	0.0822424	0.0242379
chr2:25282619:ATTGGG:A	ENSG00000119772	LOFTEE-HC;SpliceAI-0.8	0.01	0.000746044	0.000690974	0.00132681	0.0822424	0.0242379
chr2:25282619:ATTGGG:A	ENSG00000119772	LOFTEE-HC;SpliceAI-0.8;AlphaMissense-0.564	0.0001	4.8681e-05	5.64915e-05	9.84166e-05	0.0727479	0.018065
chr2:25282619:ATTGGG:A	ENSG00000119772	LOFTEE-HC;SpliceAI-0.8;AlphaMissense-0.564	0.001	2.1476e-10	7.92699e-11	3.00347e-07	0.0900061	0.0138429
chr2:25282619:ATTGGG:A	ENSG00000119772	LOFTEE-HC;SpliceAI-0.8;AlphaMissense-0.564	0.01	2.1476e-10	7.92699e-11	3.00347e-07	0.0900061	0.0138429
chr2:25282619:ATTGGG:A	ENSG00000119772	Cauchy		7.77908e-10	3.48084e-10	7.22431e-08
chr2:25282627:A:G	ENSG00000119772	AlphaMissense-0.564	0.0001	0.00294248	0.00464966	0.00268128	0.0697042	0.0246274
chr2:25282627:A:G	ENSG00000119772	AlphaMissense-0.564	0.001	8.86237e-10	3.197e-09	1.69624e-08	0.0967409	0.0163382
chr2:25282627:A:G	ENSG00000119772	AlphaMissense-0.564	0.01	8.86237e-10	3.197e-09	1.69624e-08	0.0967409	0.0163382
chr2:25282627:A:G	ENSG00000119772	LOFTEE-HC;SpliceAI-0.8	0.0001	0.000541168	0.000509342	0.00140993	0.0850826	0.0244786
chr2:25282627:A:G	ENSG00000119772	LOFTEE-HC;SpliceAI-0.8	0.001	0.000746522	0.000693115	0.00133097	0.08222	0.0242373
chr2:25282627:A:G	ENSG00000119772	LOFTEE-HC;SpliceAI-0.8	0.01	0.000746522	0.000693115	0.00133097	0.08222	0.0242373
chr2:25282627:A:G	ENSG00000119772	LOFTEE-HC;SpliceAI-0.8;AlphaMissense-0.564	0.0001	4.87064e-05	5.6636e-05	9.86836e-05	0.0727379	0.0180652
chr2:25282627:A:G	ENSG00000119772	LOFTEE-HC;SpliceAI-0.8;AlphaMissense-0.564	0.001	2.14765e-10	7.95254e-11	3.0114e-07	0.0899995	0.0138429
chr2:25282627:A:G	ENSG00000119772	LOFTEE-HC;SpliceAI-0.8;AlphaMissense-0.564	0.01	2.14765e-10	7.95254e-11	3.0114e-07	0.0899995	0.0138429
chr2:25282627:A:G	ENSG00000119772	Cauchy		7.77925e-10	3.49178e-10	7.22533e-08
chr2:25282628:T:C	ENSG00000119772	AlphaMissense-0.564	0.0001	0.00294248	0.00464966	0.00268128	0.0697042	0.0246274
chr2:25282628:T:C	ENSG00000119772	AlphaMissense-0.564	0.001	8.86237e-10	3.197e-09	1.69624e-08	0.0967409	0.0163382
chr2:25282628:T:C	ENSG00000119772	AlphaMissense-0.564	0.01	8.86237e-10	3.197e-09	1.69624e-08	0.0967409	0.0163382
chr2:25282628:T:C	ENSG00000119772	LOFTEE-HC;SpliceAI-0.8	0.0001	0.000541168	0.000509342	0.00140993	0.0850826	0.0244786
chr2:25282628:T:C	ENSG00000119772	LOFTEE-HC;SpliceAI-0.8	0.001	0.000746522	0.000693115	0.00133097	0.08222	0.0242373
chr2:25282628:T:C	ENSG00000119772	LOFTEE-HC;SpliceAI-0.8	0.01	0.000746522	0.000693115	0.00133097	0.08222	0.0242373
chr2:25282628:T:C	ENSG00000119772	LOFTEE-HC;SpliceAI-0.8;AlphaMissense-0.564	0.0001	4.87064e-05	5.6636e-05	9.86836e-05	0.0727379	0.0180652
chr2:25282628:T:C	ENSG00000119772	LOFTEE-HC;SpliceAI-0.8;AlphaMissense-0.564	0.001	2.14765e-10	7.95254e-11	3.0114e-07	0.0899995	0.0138429
chr2:25282628:T:C	ENSG00000119772	LOFTEE-HC;SpliceAI-0.8;AlphaMissense-0.564	0.01	2.14765e-10	7.95254e-11	3.0114e-07	0.0899995	0.0138429
chr2:25282628:T:C	ENSG00000119772	Cauchy		7.77925e-10	3.49178e-10	7.22533e-08
chr2:25282640:G:A	ENSG00000119772	AlphaMissense-0.564	0.0001	0.00294248	0.00464966	0.00268128	0.0697042	0.0246274
chr2:25282640:G:A	ENSG00000119772	AlphaMissense-0.564	0.001	8.86237e-10	3.197e-09	1.69624e-08	0.0967409	0.0163382
chr2:25282640:G:A	ENSG00000119772	AlphaMissense-0.564	0.01	8.86237e-10	3.197e-09	1.69624e-08	0.0967409	0.0163382
chr2:25282640:G:A	ENSG00000119772	LOFTEE-HC;SpliceAI-0.8	0.0001	0.000541168	0.000509342	0.00140993	0.0850826	0.0244786
chr2:25282640:G:A	ENSG00000119772	LOFTEE-HC;SpliceAI-0.8	0.001	0.000746522	0.000693115	0.00133097	0.08222	0.0242373
chr2:25282640:G:A	ENSG00000119772	LOFTEE-HC;SpliceAI-0.8	0.01	0.000746522	0.000693115	0.00133097	0.08222	0.0242373
chr2:25282640:G:A	ENSG00000119772	LOFTEE-HC;SpliceAI-0.8;AlphaMissense-0.564	0.0001	4.87064e-05	5.6636e-05	9.86836e-05	0.0727379	0.0180652
chr2:25282640:G:A	ENSG00000119772	LOFTEE-HC;SpliceAI-0.8;AlphaMissense-0.564	0.001	2.14765e-10	7.95254e-11	3.0114e-07	0.0899995	0.0138429
chr2:25282640:G:A	ENSG00000119772	LOFTEE-HC;SpliceAI-0.8;AlphaMissense-0.564	0.01	2.14765e-10	7.95254e-11	3.0114e-07	0.0899995	0.0138429
chr2:25282640:G:A	ENSG00000119772	Cauchy		7.77925e-10	3.49178e-10	7.22533e-08
chr2:25282646:G:A	ENSG00000119772	AlphaMissense-0.564	0.0001	0.00294248	0.00464966	0.00268128	0.0697042	0.0246274
chr2:25282646:G:A	ENSG00000119772	AlphaMissense-0.564	0.001	8.86237e-10	3.197e-09	1.69624e-08	0.0967409	0.0163382
chr2:25282646:G:A	ENSG00000119772	AlphaMissense-0.564	0.01	8.86237e-10	3.197e-09	1.69624e-08	0.0967409	0.0163382
chr2:25282646:G:A	ENSG00000119772	LOFTEE-HC;SpliceAI-0.8	0.0001	0.000541168	0.000509342	0.00140993	0.0850826	0.0244786
chr2:25282646:G:A	ENSG00000119772	LOFTEE-HC;SpliceAI-0.8	0.001	0.000746522	0.000693115	0.00133097	0.08222	0.0242373
chr2:25282646:G:A	ENSG00000119772	LOFTEE-HC;SpliceAI-0.8	0.01	0.000746522	0.000693115	0.00133097	0.08222	0.0242373
chr2:25282646:G:A	ENSG00000119772	LOFTEE-HC;SpliceAI-0.8;AlphaMissense-0.564	0.0001	4.87064e-05	5.6636e-05	9.86836e-05	0.0727379	0.0180652
chr2:25282646:G:A	ENSG00000119772	LOFTEE-HC;SpliceAI-0.8;AlphaMissense-0.564	0.001	2.14765e-10	7.95254e-11	3.0114e-07	0.0899995	0.0138429
chr2:25282646:G:A	ENSG00000119772	LOFTEE-HC;SpliceAI-0.8;AlphaMissense-0.564	0.01	2.14765e-10	7.95254e-11	3.0114e-07	0.0899995	0.0138429
chr2:25282646:G:A	ENSG00000119772	Cauchy		7.77925e-10	3.49178e-10	7.22533e-08
chr2:25282649:C:T	ENSG00000119772	AlphaMissense-0.564	0.0001	0.00294248	0.00464966	0.00268128	0.0697042	0.0246274
chr2:25282649:C:T	ENSG00000119772	AlphaMissense-0.564	0.001	8.86237e-10	3.197e-09	1.69624e-08	0.0967409	0.0163382
chr2:25282649:C:T	ENSG00000119772	AlphaMissense-0.564	0.01	8.86237e-10	3.197e-09	1.69624e-08	0.0967409	0.0163382
chr2:25282649:C:T	ENSG00000119772	LOFTEE-HC;SpliceAI-0.8	0.0001	0.000541168	0.000509342	0.00140993	0.0850826	0.0244786
chr2:25282649:C:T	ENSG00000119772	LOFTEE-HC;SpliceAI-0.8	0.001	0.000746522	0.000693115	0.00133097	0.08222	0.0242373
chr2:25282649:C:T	ENSG00000119772	LOFTEE-HC;SpliceAI-0.8	0.01	0.000746522	0.000693115	0.00133097	0.08222	0.0242373
chr2:25282649:C:T	ENSG00000119772	LOFTEE-HC;SpliceAI-0.8;AlphaMissense-0.564	0.0001	4.87064e-05	5.6636e-05	9.86836e-05	0.0727379	0.0180652
chr2:25282649:C:T	ENSG00000119772	LOFTEE-HC;SpliceAI-0.8;AlphaMissense-0.564	0.001	2.14765e-10	7.95254e-11	3.0114e-07	0.0899995	0.0138429
chr2:25282649:C:T	ENSG00000119772	LOFTEE-HC;SpliceAI-0.8;AlphaMissense-0.564	0.01	2.14765e-10	7.95254e-11	3.0114e-07	0.0899995	0.0138429
chr2:25282649:C:T	ENSG00000119772	Cauchy		7.77925e-10	3.49178e-10	7.22533e-08
chr2:25282652:G:A	ENSG00000119772	AlphaMissense-0.564	0.0001	0.00294248	0.00464966	0.00268128	0.0697042	0.0246274
chr2:25282652:G:A	ENSG00000119772	AlphaMissense-0.564	0.001	8.86237e-10	3.197e-09	1.69624e-08	0.0967409	0.0163382
chr2:25282652:G:A	ENSG00000119772	AlphaMissense-0.564	0.01	8.86237e-10	3.197e-09	1.69624e-08	0.0967409	0.0163382
chr2:25282652:G:A	ENSG00000119772	LOFTEE-HC;SpliceAI-0.8	0.0001	0.000541168	0.000509342	0.00140993	0.0850826	0.0244786
chr2:25282652:G:A	ENSG00000119772	LOFTEE-HC;SpliceAI-0.8	0.001	0.000746522	0.000693115	0.00133097	0.08222	0.0242373
chr2:25282652:G:A	ENSG00000119772	LOFTEE-HC;SpliceAI-0.8	0.01	0.000746522	0.000693115	0.00133097	0.08222	0.0242373
chr2:25282652:G:A	ENSG00000119772	LOFTEE-HC;SpliceAI-0.8;AlphaMissense-0.564	0.0001	4.87064e-05	5.6636e-05	9.86836e-05	0.0727379	0.0180652
chr2:25282652:G:A	ENSG00000119772	LOFTEE-HC;SpliceAI-0.8;AlphaMissense-0.564	0.001	2.14765e-10	7.95254e-11	3.0114e-07	0.0899995	0.0138429
chr2:25282652:G:A	ENSG00000119772	LOFTEE-HC;SpliceAI-0.8;AlphaMissense-0.564	0.01	2.14765e-10	7.95254e-11	3.0114e-07	0.0899995	0.0138429
chr2:25282652:G:A	ENSG00000119772	Cauchy		7.77925e-10	3.49178e-10	7.22533e-08
chr2:25282652:G:T	ENSG00000119772	AlphaMissense-0.564	0.0001	0.00294248	0.00464966	0.00268128	0.0697042	0.0246274
chr2:25282652:G:T	ENSG00000119772	AlphaMissense-0.564	0.001	8.86237e-10	3.197e-09	1.69624e-08	0.0967409	0.0163382
chr2:25282652:G:T	ENSG00000119772	AlphaMissense-0.564	0.01	8.86237e-10	3.197e-09	1.69624e-08	0.0967409	0.0163382
chr2:25282652:G:T	ENSG00000119772	LOFTEE-HC;SpliceAI-0.8	0.0001	0.000541168	0.000509342	0.00140993	0.0850826	0.0244786
chr2:25282652:G:T	ENSG00000119772	LOFTEE-HC;SpliceAI-0.8	0.001	0.000746522	0.000693115	0.00133097	0.08222	0.0242373
chr2:25282652:G:T	ENSG00000119772	LOFTEE-HC;SpliceAI-0.8	0.01	0.000746522	0.000693115	0.00133097	0.08222	0.0242373
chr2:25282652:G:T	ENSG00000119772	LOFTEE-HC;SpliceAI-0.8;AlphaMissense-0.564	0.0001	4.87064e-05	5.6636e-05	9.86836e-05	0.0727379	0.0180652
chr2:25282652:G:T	ENSG00000119772	LOFTEE-HC;SpliceAI-0.8;AlphaMissense-0.564	0.001	2.14765e-10	7.95254e-11	3.0114e-07	0.0899995	0.0138429
chr2:25282652:G:T	ENSG00000119772	LOFTEE-HC;SpliceAI-0.8;AlphaMissense-0.564	0.01	2.14765e-10	7.95254e-11	3.0114e-07	0.0899995	0.0138429
chr2:25282652:G:T	ENSG00000119772	Cauchy		7.77925e-10	3.49178e-10	7.22533e-08
chr2:25282679:C:T	ENSG00000119772	AlphaMissense-0.564	0.0001	0.00294248	0.00464966	0.00268128	0.0697042	0.0246274
chr2:25282679:C:T	ENSG00000119772	AlphaMissense-0.564	0.001	8.86237e-10	3.197e-09	1.69624e-08	0.0967409	0.0163382
chr2:25282679:C:T	ENSG00000119772	AlphaMissense-0.564	0.01	8.86237e-10	3.197e-09	1.69624e-08	0.0967409	0.0163382
chr2:25282679:C:T	ENSG00000119772	LOFTEE-HC;SpliceAI-0.8	0.0001	0.000541168	0.000509342	0.00140993	0.0850826	0.0244786
chr2:25282679:C:T	ENSG00000119772	LOFTEE-HC;SpliceAI-0.8	0.001	0.000746522	0.000693115	0.00133097	0.08222	0.0242373
chr2:25282679:C:T	ENSG00000119772	LOFTEE-HC;SpliceAI-0.8	0.01	0.000746522	0.000693115	0.00133097	0.08222	0.0242373
chr2:25282679:C:T	ENSG00000119772	LOFTEE-HC;SpliceAI-0.8;AlphaMissense-0.564	0.0001	4.87064e-05	5.6636e-05	9.86836e-05	0.0727379	0.0180652
chr2:25282679:C:T	ENSG00000119772	LOFTEE-HC;SpliceAI-0.8;AlphaMissense-0.564	0.001	2.14765e-10	7.95254e-11	3.0114e-07	0.0899995	0.0138429
chr2:25282679:C:T	ENSG00000119772	LOFTEE-HC;SpliceAI-0.8;AlphaMissense-0.564	0.01	2.14765e-10	7.95254e-11	3.0114e-07	0.0899995	0.0138429
chr2:25282679:C:T	ENSG00000119772	Cauchy		7.77925e-10	3.49178e-10	7.22533e-08
chr2:25282694:C:T	ENSG00000119772	AlphaMissense-0.564	0.0001	0.00294248	0.00464966	0.00268128	0.0697042	0.0246274
chr2:25282694:C:T	ENSG00000119772	AlphaMissense-0.564	0.001	8.86237e-10	3.197e-09	1.69624e-08	0.0967409	0.0163382
chr2:25282694:C:T	ENSG00000119772	AlphaMissense-0.564	0.01	8.86237e-10	3.197e-09	1.69624e-08	0.0967409	0.0163382
chr2:25282694:C:T	ENSG00000119772	LOFTEE-HC;SpliceAI-0.8	0.0001	0.000541168	0.000509342	0.00140993	0.0850826	0.0244786
chr2:25282694:C:T	ENSG00000119772	LOFTEE-HC;SpliceAI-0.8	0.001	0.000746522	0.000693115	0.00133097	0.08222	0.0242373
chr2:25282694:C:T	ENSG00000119772	LOFTEE-HC;SpliceAI-0.8	0.01	0.000746522	0.000693115	0.00133097	0.08222	0.0242373
chr2:25282694:C:T	ENSG00000119772	LOFTEE-HC;SpliceAI-0.8;AlphaMissense-0.564	0.0001	4.87064e-05	5.6636e-05	9.86836e-05	0.0727379	0.0180652
chr2:25282694:C:T	ENSG00000119772	LOFTEE-HC;SpliceAI-0.8;AlphaMissense-0.564	0.001	2.14765e-10	7.95254e-11	3.0114e-07	0.0899995	0.0138429
chr2:25282694:C:T	ENSG00000119772	LOFTEE-HC;SpliceAI-0.8;AlphaMissense-0.564	0.01	2.14765e-10	7.95254e-11	3.0114e-07	0.0899995	0.0138429
chr2:25282694:C:T	ENSG00000119772	Cauchy		7.77925e-10	3.49178e-10	7.22533e-08
chr2:25282703:G:A	ENSG00000119772	AlphaMissense-0.564	0.0001	0.00294248	0.00464966	0.00268128	0.0697042	0.0246274
chr2:25282703:G:A	ENSG00000119772	AlphaMissense-0.564	0.001	8.86237e-10	3.197e-09	1.69624e-08	0.0967409	0.0163382
chr2:25282703:G:A	ENSG00000119772	AlphaMissense-0.564	0.01	8.86237e-10	3.197e-09	1.69624e-08	0.0967409	0.0163382
chr2:25282703:G:A	ENSG00000119772	LOFTEE-HC;SpliceAI-0.8	0.0001	0.000541168	0.000509342	0.00140993	0.0850826	0.0244786
chr2:25282703:G:A	ENSG00000119772	LOFTEE-HC;SpliceAI-0.8	0.001	0.000746522	0.000693115	0.00133097	0.08222	0.0242373
chr2:25282703:G:A	ENSG00000119772	LOFTEE-HC;SpliceAI-0.8	0.01	0.000746522	0.000693115	0.00133097	0.08222	0.0242373
chr2:25282703:G:A	ENSG00000119772	LOFTEE-HC;SpliceAI-0.8;AlphaMissense-0.564	0.0001	4.87064e-05	5.6636e-05	9.86836e-05	0.0727379	0.0180652
chr2:25282703:G:A	ENSG00000119772	LOFTEE-HC;SpliceAI-0.8;AlphaMissense-0.564	0.001	2.14765e-10	7.95254e-11	3.0114e-07	0.0899995	0.0138429
chr2:25282703:G:A	ENSG00000119772	LOFTEE-HC;SpliceAI-0.8;AlphaMissense-0.564	0.01	2.14765e-10	7.95254e-11	3.0114e-07	0.0899995	0.0138429
chr2:25282703:G:A	ENSG00000119772	Cauchy		7.77925e-10	3.49178e-10	7.22533e-08
chr2:25300152:C:T	ENSG00000119772	AlphaMissense-0.564	0.0001	0.0028379	0.00452092	0.00258855	0.0699582	0.024639
chr2:25300152:C:T	ENSG00000119772	AlphaMissense-0.564	0.001	8.34929e-10	3.05176e-09	1.61119e-08	0.0969105	0.0163457
chr2:25300152:C:T	ENSG00000119772	AlphaMissense-0.564	0.01	8.34929e-10	3.05176e-09	1.61119e-08	0.0969105	0.0163457
chr2:25300152:C:T	ENSG00000119772	LOFTEE-HC;SpliceAI-0.8	0.0001	0.000541168	0.000509342	0.00140993	0.0850826	0.0244786
chr2:25300152:C:T	ENSG00000119772	LOFTEE-HC;SpliceAI-0.8	0.001	0.000746522	0.000693115	0.00133097	0.08222	0.0242373
chr2:25300152:C:T	ENSG00000119772	LOFTEE-HC;SpliceAI-0.8	0.01	0.000746522	0.000693115	0.00133097	0.08222	0.0242373
chr2:25300152:C:T	ENSG00000119772	LOFTEE-HC;SpliceAI-0.8;AlphaMissense-0.564	0.0001	4.85041e-05	5.50974e-05	9.578e-05	0.0728613	0.0180668
chr2:25300152:C:T	ENSG00000119772	LOFTEE-HC;SpliceAI-0.8;AlphaMissense-0.564	0.001	2.14772e-10	7.67055e-11	2.91475e-07	0.0900861	0.0138447
chr2:25300152:C:T	ENSG00000119772	LOFTEE-HC;SpliceAI-0.8;AlphaMissense-0.564	0.01	2.14772e-10	7.67055e-11	2.91475e-07	0.0900861	0.0138447
chr2:25300152:C:T	ENSG00000119772	Cauchy		7.6873e-10	3.36711e-10	6.86987e-08
chr2:25300154:C:T	ENSG00000119772	AlphaMissense-0.564	0.0001	0.00294248	0.00464966	0.00268128	0.0697042	0.0246274
chr2:25300154:C:T	ENSG00000119772	AlphaMissense-0.564	0.001	8.86237e-10	3.197e-09	1.69624e-08	0.0967409	0.0163382
chr2:25300154:C:T	ENSG00000119772	AlphaMissense-0.564	0.01	8.86237e-10	3.197e-09	1.69624e-08	0.0967409	0.0163382
chr2:25300154:C:T	ENSG00000119772	LOFTEE-HC;SpliceAI-0.8	0.0001	0.000541168	0.000509342	0.00140993	0.0850826	0.0244786
chr2:25300154:C:T	ENSG00000119772	LOFTEE-HC;SpliceAI-0.8	0.001	0.000746522	0.000693115	0.00133097	0.08222	0.0242373
chr2:25300154:C:T	ENSG00000119772	LOFTEE-HC;SpliceAI-0.8	0.01	0.000746522	0.000693115	0.00133097	0.08222	0.0242373
chr2:25300154:C:T	ENSG00000119772	LOFTEE-HC;SpliceAI-0.8;AlphaMissense-0.564	0.0001	4.87064e-05	5.6636e-05	9.86836e-05	0.0727379	0.0180652
chr2:25300154:C:T	ENSG00000119772	LOFTEE-HC;SpliceAI-0.8;AlphaMissense-0.564	0.001	2.14765e-10	7.95254e-11	3.0114e-07	0.0899995	0.0138429
chr2:25300154:C:T	ENSG00000119772	LOFTEE-HC;SpliceAI-0.8;AlphaMissense-0.564	0.01	2.14765e-10	7.95254e-11	3.0114e-07	0.0899995	0.0138429
chr2:25300154:C:T	ENSG00000119772	Cauchy		7.77925e-10	3.49178e-10	7.22533e-08
chr2:25300168:G:A	ENSG00000119772	AlphaMissense-0.564	0.0001	0.00295232	0.00464154	0.00267565	0.0697179	0.0246273
chr2:25300168:G:A	ENSG00000119772	AlphaMissense-0.564	0.001	8.83587e-10	3.18839e-09	1.69233e-08	0.0967492	0.0163384
chr2:25300168:G:A	ENSG00000119772	AlphaMissense-0.564	0.01	8.83587e-10	3.18839e-09	1.69233e-08	0.0967492	0.0163384
chr2:25300168:G:A	ENSG00000119772	LOFTEE-HC;SpliceAI-0.8	0.0001	0.000530614	0.000501384	0.00138866	0.085212	0.0244861
chr2:25300168:G:A	ENSG00000119772	LOFTEE-HC;SpliceAI-0.8	0.001	0.000722571	0.000682862	0.0013109	0.082342	0.0242441
chr2:25300168:G:A	ENSG00000119772	LOFTEE-HC;SpliceAI-0.8	0.01	0.000722571	0.000682862	0.0013109	0.082342	0.0242441
chr2:25300168:G:A	ENSG00000119772	LOFTEE-HC;SpliceAI-0.8;AlphaMissense-0.564	0.0001	4.86039e-05	5.58682e-05	9.72343e-05	0.072801	0.0180665
chr2:25300168:G:A	ENSG00000119772	LOFTEE-HC;SpliceAI-0.8;AlphaMissense-0.564	0.001	2.14747e-10	7.80977e-11	2.96154e-07	0.0900447	0.013844
chr2:25300168:G:A	ENSG00000119772	LOFTEE-HC;SpliceAI-0.8;AlphaMissense-0.564	0.01	2.14747e-10	7.80977e-11	2.96154e-07	0.0900447	0.013844
chr2:25300168:G:A	ENSG00000119772	Cauchy		7.77417e-10	3.43037e-10	7.20308e-08
chr2:25300184:C:T	ENSG00000119772	AlphaMissense-0.564	0.0001	0.00294248	0.00464966	0.00268128	0.0697042	0.0246274
chr2:25300184:C:T	ENSG00000119772	AlphaMissense-0.564	0.001	8.86237e-10	3.197e-09	1.69624e-08	0.0967409	0.0163382
chr2:25300184:C:T	ENSG00000119772	AlphaMissense-0.564	0.01	8.86237e-10	3.197e-09	1.69624e-08	0.0967409	0.0163382
chr2:25300184:C:T	ENSG00000119772	LOFTEE-HC;SpliceAI-0.8	0.0001	0.000541168	0.000509342	0.00140993	0.0850826	0.0244786
chr2:25300184:C:T	ENSG00000119772	LOFTEE-HC;SpliceAI-0.8	0.001	0.000746522	0.000693115	0.00133097	0.08222	0.0242373
chr2:25300184:C:T	ENSG00000119772	LOFTEE-HC;SpliceAI-0.8	0.01	0.000746522	0.000693115	0.00133097	0.08222	0.0242373
chr2:25300184:C:T	ENSG00000119772	LOFTEE-HC;SpliceAI-0.8;AlphaMissense-0.564	0.0001	4.87064e-05	5.6636e-05	9.86836e-05	0.0727379	0.0180652
chr2:25300184:C:T	ENSG00000119772	LOFTEE-HC;SpliceAI-0.8;AlphaMissense-0.564	0.001	2.14765e-10	7.95254e-11	3.0114e-07	0.0899995	0.0138429
chr2:25300184:C:T	ENSG00000119772	LOFTEE-HC;SpliceAI-0.8;AlphaMissense-0.564	0.01	2.14765e-10	7.95254e-11	3.0114e-07	0.0899995	0.0138429
chr2:25300184:C:T	ENSG00000119772	Cauchy		7.77925e-10	3.49178e-10	7.22533e-08
chr2:25300196:C:T	ENSG00000119772	AlphaMissense-0.564	0.0001	0.00294248	0.00464966	0.00268128	0.0697042	0.0246274
chr2:25300196:C:T	ENSG00000119772	AlphaMissense-0.564	0.001	8.86237e-10	3.197e-09	1.69624e-08	0.0967409	0.0163382
chr2:25300196:C:T	ENSG00000119772	AlphaMissense-0.564	0.01	8.86237e-10	3.197e-09	1.69624e-08	0.0967409	0.0163382
chr2:25300196:C:T	ENSG00000119772	LOFTEE-HC;SpliceAI-0.8	0.0001	0.000541168	0.000509342	0.00140993	0.0850826	0.0244786
chr2:25300196:C:T	ENSG00000119772	LOFTEE-HC;SpliceAI-0.8	0.001	0.000746522	0.000693115	0.00133097	0.08222	0.0242373
chr2:25300196:C:T	ENSG00000119772	LOFTEE-HC;SpliceAI-0.8	0.01	0.000746522	0.000693115	0.00133097	0.08222	0.0242373
chr2:25300196:C:T	ENSG00000119772	LOFTEE-HC;SpliceAI-0.8;AlphaMissense-0.564	0.0001	4.87064e-05	5.6636e-05	9.86836e-05	0.0727379	0.0180652
chr2:25300196:C:T	ENSG00000119772	LOFTEE-HC;SpliceAI-0.8;AlphaMissense-0.564	0.001	2.14765e-10	7.95254e-11	3.0114e-07	0.0899995	0.0138429
chr2:25300196:C:T	ENSG00000119772	LOFTEE-HC;SpliceAI-0.8;AlphaMissense-0.564	0.01	2.14765e-10	7.95254e-11	3.0114e-07	0.0899995	0.0138429
chr2:25300196:C:T	ENSG00000119772	Cauchy		7.77925e-10	3.49178e-10	7.22533e-08
chr2:25300199:T:C	ENSG00000119772	AlphaMissense-0.564	0.0001	0.00294248	0.00464966	0.00268128	0.0697042	0.0246274
chr2:25300199:T:C	ENSG00000119772	AlphaMissense-0.564	0.001	8.86237e-10	3.197e-09	1.69624e-08	0.0967409	0.0163382
chr2:25300199:T:C	ENSG00000119772	AlphaMissense-0.564	0.01	8.86237e-10	3.197e-09	1.69624e-08	0.0967409	0.0163382
chr2:25300199:T:C	ENSG00000119772	LOFTEE-HC;SpliceAI-0.8	0.0001	0.000541168	0.000509342	0.00140993	0.0850826	0.0244786
chr2:25300199:T:C	ENSG00000119772	LOFTEE-HC;SpliceAI-0.8	0.001	0.000746522	0.000693115	0.00133097	0.08222	0.0242373
chr2:25300199:T:C	ENSG00000119772	LOFTEE-HC;SpliceAI-0.8	0.01	0.000746522	0.000693115	0.00133097	0.08222	0.0242373
chr2:25300199:T:C	ENSG00000119772	LOFTEE-HC;SpliceAI-0.8;AlphaMissense-0.564	0.0001	4.87064e-05	5.6636e-05	9.86836e-05	0.0727379	0.0180652
chr2:25300199:T:C	ENSG00000119772	LOFTEE-HC;SpliceAI-0.8;AlphaMissense-0.564	0.001	2.14765e-10	7.95254e-11	3.0114e-07	0.0899995	0.0138429
chr2:25300199:T:C	ENSG00000119772	LOFTEE-HC;SpliceAI-0.8;AlphaMissense-0.564	0.01	2.14765e-10	7.95254e-11	3.0114e-07	0.0899995	0.0138429
chr2:25300199:T:C	ENSG00000119772	Cauchy		7.77925e-10	3.49178e-10	7.22533e-08
chr2:25300208:C:T	ENSG00000119772	AlphaMissense-0.564	0.0001	0.00294248	0.00464966	0.00268128	0.0697042	0.0246274
chr2:25300208:C:T	ENSG00000119772	AlphaMissense-0.564	0.001	8.86237e-10	3.197e-09	1.69624e-08	0.0967409	0.0163382
chr2:25300208:C:T	ENSG00000119772	AlphaMissense-0.564	0.01	8.86237e-10	3.197e-09	1.69624e-08	0.0967409	0.0163382
chr2:25300208:C:T	ENSG00000119772	LOFTEE-HC;SpliceAI-0.8	0.0001	0.000541168	0.000509342	0.00140993	0.0850826	0.0244786
chr2:25300208:C:T	ENSG00000119772	LOFTEE-HC;SpliceAI-0.8	0.001	0.000746522	0.000693115	0.00133097	0.08222	0.0242373
chr2:25300208:C:T	ENSG00000119772	LOFTEE-HC;SpliceAI-0.8	0.01	0.000746522	0.000693115	0.00133097	0.08222	0.0242373
chr2:25300208:C:T	ENSG00000119772	LOFTEE-HC;SpliceAI-0.8;AlphaMissense-0.564	0.0001	4.87064e-05	5.6636e-05	9.86836e-05	0.0727379	0.0180652
chr2:25300208:C:T	ENSG00000119772	LOFTEE-HC;SpliceAI-0.8;AlphaMissense-0.564	0.001	2.14765e-10	7.95254e-11	3.0114e-07	0.0899995	0.0138429
chr2:25300208:C:T	ENSG00000119772	LOFTEE-HC;SpliceAI-0.8;AlphaMissense-0.564	0.01	2.14765e-10	7.95254e-11	3.0114e-07	0.0899995	0.0138429
chr2:25300208:C:T	ENSG00000119772	Cauchy		7.77925e-10	3.49178e-10	7.22533e-08
chr2:25300220:C:T	ENSG00000119772	AlphaMissense-0.564	0.0001	0.00294248	0.00464966	0.00268128	0.0697042	0.0246274
chr2:25300220:C:T	ENSG00000119772	AlphaMissense-0.564	0.001	8.86237e-10	3.197e-09	1.69624e-08	0.0967409	0.0163382
chr2:25300220:C:T	ENSG00000119772	AlphaMissense-0.564	0.01	8.86237e-10	3.197e-09	1.69624e-08	0.0967409	0.0163382
chr2:25300220:C:T	ENSG00000119772	LOFTEE-HC;SpliceAI-0.8	0.0001	0.000541168	0.000509342	0.00140993	0.0850826	0.0244786
chr2:25300220:C:T	ENSG00000119772	LOFTEE-HC;SpliceAI-0.8	0.001	0.000746522	0.000693115	0.00133097	0.08222	0.0242373
chr2:25300220:C:T	ENSG00000119772	LOFTEE-HC;SpliceAI-0.8	0.01	0.000746522	0.000693115	0.00133097	0.08222	0.0242373
chr2:25300220:C:T	ENSG00000119772	LOFTEE-HC;SpliceAI-0.8;AlphaMissense-0.564	0.0001	4.87064e-05	5.6636e-05	9.86836e-05	0.0727379	0.0180652
chr2:25300220:C:T	ENSG00000119772	LOFTEE-HC;SpliceAI-0.8;AlphaMissense-0.564	0.001	2.14765e-10	7.95254e-11	3.0114e-07	0.0899995	0.0138429
chr2:25300220:C:T	ENSG00000119772	LOFTEE-HC;SpliceAI-0.8;AlphaMissense-0.564	0.01	2.14765e-10	7.95254e-11	3.0114e-07	0.0899995	0.0138429
chr2:25300220:C:T	ENSG00000119772	Cauchy		7.77925e-10	3.49178e-10	7.22533e-08
chr2:25300232:C:T	ENSG00000119772	AlphaMissense-0.564	0.0001	0.00294248	0.00464966	0.00268128	0.0697042	0.0246274
chr2:25300232:C:T	ENSG00000119772	AlphaMissense-0.564	0.001	8.86237e-10	3.197e-09	1.69624e-08	0.0967409	0.0163382
chr2:25300232:C:T	ENSG00000119772	AlphaMissense-0.564	0.01	8.86237e-10	3.197e-09	1.69624e-08	0.0967409	0.0163382
chr2:25300232:C:T	ENSG00000119772	LOFTEE-HC;SpliceAI-0.8	0.0001	0.000541168	0.000509342	0.00140993	0.0850826	0.0244786
chr2:25300232:C:T	ENSG00000119772	LOFTEE-HC;SpliceAI-0.8	0.001	0.000746522	0.000693115	0.00133097	0.08222	0.0242373
chr2:25300232:C:T	ENSG00000119772	LOFTEE-HC;SpliceAI-0.8	0.01	0.000746522	0.000693115	0.00133097	0.08222	0.0242373
chr2:25300232:C:T	ENSG00000119772	LOFTEE-HC;SpliceAI-0.8;AlphaMissense-0.564	0.0001	4.87064e-05	5.6636e-05	9.86836e-05	0.0727379	0.0180652
chr2:25300232:C:T	ENSG00000119772	LOFTEE-HC;SpliceAI-0.8;AlphaMissense-0.564	0.001	2.14765e-10	7.95254e-11	3.0114e-07	0.0899995	0.0138429
chr2:25300232:C:T	ENSG00000119772	LOFTEE-HC;SpliceAI-0.8;AlphaMissense-0.564	0.01	2.14765e-10	7.95254e-11	3.0114e-07	0.0899995	0.0138429
chr2:25300232:C:T	ENSG00000119772	Cauchy		7.77925e-10	3.49178e-10	7.22533e-08
chr2:25313934:C:T	ENSG00000119772	AlphaMissense-0.564	0.0001	0.00294248	0.00464966	0.00268128	0.0697042	0.0246274
chr2:25313934:C:T	ENSG00000119772	AlphaMissense-0.564	0.001	8.86237e-10	3.197e-09	1.69624e-08	0.0967409	0.0163382
chr2:25313934:C:T	ENSG00000119772	AlphaMissense-0.564	0.01	8.86237e-10	3.197e-09	1.69624e-08	0.0967409	0.0163382
chr2:25313934:C:T	ENSG00000119772	LOFTEE-HC;SpliceAI-0.8	0.0001	0.000541168	0.000509342	0.00140993	0.0850826	0.0244786
chr2:25313934:C:T	ENSG00000119772	LOFTEE-HC;SpliceAI-0.8	0.001	0.000746522	0.000693115	0.00133097	0.08222	0.0242373
chr2:25313934:C:T	ENSG00000119772	LOFTEE-HC;SpliceAI-0.8	0.01	0.000746522	0.000693115	0.00133097	0.08222	0.0242373
chr2:25313934:C:T	ENSG00000119772	LOFTEE-HC;SpliceAI-0.8;AlphaMissense-0.564	0.0001	4.87064e-05	5.6636e-05	9.86836e-05	0.0727379	0.0180652
chr2:25313934:C:T	ENSG00000119772	LOFTEE-HC;SpliceAI-0.8;AlphaMissense-0.564	0.001	2.14765e-10	7.95254e-11	3.0114e-07	0.0899995	0.0138429
chr2:25313934:C:T	ENSG00000119772	LOFTEE-HC;SpliceAI-0.8;AlphaMissense-0.564	0.01	2.14765e-10	7.95254e-11	3.0114e-07	0.0899995	0.0138429
chr2:25313934:C:T	ENSG00000119772	Cauchy		7.77925e-10	3.49178e-10	7.22533e-08
chr2:25313949:G:A	ENSG00000119772	AlphaMissense-0.564	0.0001	0.00294248	0.00464966	0.00268128	0.0697042	0.0246274
chr2:25313949:G:A	ENSG00000119772	AlphaMissense-0.564	0.001	8.86237e-10	3.197e-09	1.69624e-08	0.0967409	0.0163382
chr2:25313949:G:A	ENSG00000119772	AlphaMissense-0.564	0.01	8.86237e-10	3.197e-09	1.69624e-08	0.0967409	0.0163382
chr2:25313949:G:A	ENSG00000119772	LOFTEE-HC;SpliceAI-0.8	0.0001	0.000541168	0.000509342	0.00140993	0.0850826	0.0244786
chr2:25313949:G:A	ENSG00000119772	LOFTEE-HC;SpliceAI-0.8	0.001	0.000746522	0.000693115	0.00133097	0.08222	0.0242373
chr2:25313949:G:A	ENSG00000119772	LOFTEE-HC;SpliceAI-0.8	0.01	0.000746522	0.000693115	0.00133097	0.08222	0.0242373
chr2:25313949:G:A	ENSG00000119772	LOFTEE-HC;SpliceAI-0.8;AlphaMissense-0.564	0.0001	4.87064e-05	5.6636e-05	9.86836e-05	0.0727379	0.0180652
chr2:25313949:G:A	ENSG00000119772	LOFTEE-HC;SpliceAI-0.8;AlphaMissense-0.564	0.001	2.14765e-10	7.95254e-11	3.0114e-07	0.0899995	0.0138429
chr2:25313949:G:A	ENSG00000119772	LOFTEE-HC;SpliceAI-0.8;AlphaMissense-0.564	0.01	2.14765e-10	7.95254e-11	3.0114e-07	0.0899995	0.0138429
chr2:25313949:G:A	ENSG00000119772	Cauchy		7.77925e-10	3.49178e-10	7.22533e-08
chr2:25313958:G:A	ENSG00000119772	AlphaMissense-0.564	0.0001	0.00294248	0.00464966	0.00268128	0.0697042	0.0246274
chr2:25313958:G:A	ENSG00000119772	AlphaMissense-0.564	0.001	8.86237e-10	3.197e-09	1.69624e-08	0.0967409	0.0163382
chr2:25313958:G:A	ENSG00000119772	AlphaMissense-0.564	0.01	8.86237e-10	3.197e-09	1.69624e-08	0.0967409	0.0163382
chr2:25313958:G:A	ENSG00000119772	LOFTEE-HC;SpliceAI-0.8	0.0001	0.000541168	0.000509342	0.00140993	0.0850826	0.0244786
chr2:25313958:G:A	ENSG00000119772	LOFTEE-HC;SpliceAI-0.8	0.001	0.000746522	0.000693115	0.00133097	0.08222	0.0242373
chr2:25313958:G:A	ENSG00000119772	LOFTEE-HC;SpliceAI-0.8	0.01	0.000746522	0.000693115	0.00133097	0.08222	0.0242373
chr2:25313958:G:A	ENSG00000119772	LOFTEE-HC;SpliceAI-0.8;AlphaMissense-0.564	0.0001	4.87064e-05	5.6636e-05	9.86836e-05	0.0727379	0.0180652
chr2:25313958:G:A	ENSG00000119772	LOFTEE-HC;SpliceAI-0.8;AlphaMissense-0.564	0.001	2.14765e-10	7.95254e-11	3.0114e-07	0.0899995	0.0138429
chr2:25313958:G:A	ENSG00000119772	LOFTEE-HC;SpliceAI-0.8;AlphaMissense-0.564	0.01	2.14765e-10	7.95254e-11	3.0114e-07	0.0899995	0.0138429
chr2:25313958:G:A	ENSG00000119772	Cauchy		7.77925e-10	3.49178e-10	7.22533e-08
chr2:25313964:G:A	ENSG00000119772	AlphaMissense-0.564	0.0001	0.00294248	0.00464966	0.00268128	0.0697042	0.0246274
chr2:25313964:G:A	ENSG00000119772	AlphaMissense-0.564	0.001	8.86237e-10	3.197e-09	1.69624e-08	0.0967409	0.0163382
chr2:25313964:G:A	ENSG00000119772	AlphaMissense-0.564	0.01	8.86237e-10	3.197e-09	1.69624e-08	0.0967409	0.0163382
chr2:25313964:G:A	ENSG00000119772	LOFTEE-HC;SpliceAI-0.8	0.0001	0.000541168	0.000509342	0.00140993	0.0850826	0.0244786
chr2:25313964:G:A	ENSG00000119772	LOFTEE-HC;SpliceAI-0.8	0.001	0.000746522	0.000693115	0.00133097	0.08222	0.0242373
chr2:25313964:G:A	ENSG00000119772	LOFTEE-HC;SpliceAI-0.8	0.01	0.000746522	0.000693115	0.00133097	0.08222	0.0242373
chr2:25313964:G:A	ENSG00000119772	LOFTEE-HC;SpliceAI-0.8;AlphaMissense-0.564	0.0001	4.87064e-05	5.6636e-05	9.86836e-05	0.0727379	0.0180652
chr2:25313964:G:A	ENSG00000119772	LOFTEE-HC;SpliceAI-0.8;AlphaMissense-0.564	0.001	2.14765e-10	7.95254e-11	3.0114e-07	0.0899995	0.0138429
chr2:25313964:G:A	ENSG00000119772	LOFTEE-HC;SpliceAI-0.8;AlphaMissense-0.564	0.01	2.14765e-10	7.95254e-11	3.0114e-07	0.0899995	0.0138429
chr2:25313964:G:A	ENSG00000119772	Cauchy		7.77925e-10	3.49178e-10	7.22533e-08
chr2:25313979:G:A	ENSG00000119772	AlphaMissense-0.564	0.0001	0.00294248	0.00464966	0.00268128	0.0697042	0.0246274
chr2:25313979:G:A	ENSG00000119772	AlphaMissense-0.564	0.001	8.86237e-10	3.197e-09	1.69624e-08	0.0967409	0.0163382
chr2:25313979:G:A	ENSG00000119772	AlphaMissense-0.564	0.01	8.86237e-10	3.197e-09	1.69624e-08	0.0967409	0.0163382
chr2:25313979:G:A	ENSG00000119772	LOFTEE-HC;SpliceAI-0.8	0.0001	0.000541168	0.000509342	0.00140993	0.0850826	0.0244786
chr2:25313979:G:A	ENSG00000119772	LOFTEE-HC;SpliceAI-0.8	0.001	0.000746522	0.000693115	0.00133097	0.08222	0.0242373
chr2:25313979:G:A	ENSG00000119772	LOFTEE-HC;SpliceAI-0.8	0.01	0.000746522	0.000693115	0.00133097	0.08222	0.0242373
chr2:25313979:G:A	ENSG00000119772	LOFTEE-HC;SpliceAI-0.8;AlphaMissense-0.564	0.0001	4.87064e-05	5.6636e-05	9.86836e-05	0.0727379	0.0180652
chr2:25313979:G:A	ENSG00000119772	LOFTEE-HC;SpliceAI-0.8;AlphaMissense-0.564	0.001	2.14765e-10	7.95254e-11	3.0114e-07	0.0899995	0.0138429
chr2:25313979:G:A	ENSG00000119772	LOFTEE-HC;SpliceAI-0.8;AlphaMissense-0.564	0.01	2.14765e-10	7.95254e-11	3.0114e-07	0.0899995	0.0138429
chr2:25313979:G:A	ENSG00000119772	Cauchy		7.77925e-10	3.49178e-10	7.22533e-08
chr4:105146036:A:T	ENSG00000168769	AlphaMissense-0.564	0.0001	1.9379e-06	1.15389e-05	1.99335e-06	0.11579	0.0263991
chr4:105146036:A:T	ENSG00000168769	AlphaMissense-0.564	0.001	1.95787e-06	5.34353e-05	2.16266e-06	0.101749	0.0251849
chr4:105146036:A:T	ENSG00000168769	AlphaMissense-0.564	0.01	1.95787e-06	5.34353e-05	2.16266e-06	0.101749	0.0251849
chr4:105146036:A:T	ENSG00000168769	LOFTEE-HC;SpliceAI-0.8	0.0001	2.89661e-07	3.48199e-07	7.46207e-05	0.108824	0.0213577
chr4:105146036:A:T	ENSG00000168769	LOFTEE-HC;SpliceAI-0.8	0.001	2.89661e-07	3.48199e-07	7.46207e-05	0.108824	0.0213577
chr4:105146036:A:T	ENSG00000168769	LOFTEE-HC;SpliceAI-0.8	0.01	2.89661e-07	3.48199e-07	7.46207e-05	0.108824	0.0213577
chr4:105146036:A:T	ENSG00000168769	LOFTEE-HC;SpliceAI-0.8;AlphaMissense-0.564	0.0001	1.70251e-09	1.92607e-09	1.50739e-07	0.105175	0.0175176
chr4:105146036:A:T	ENSG00000168769	LOFTEE-HC;SpliceAI-0.8;AlphaMissense-0.564	0.001	9.5636e-10	5.41829e-08	1.18564e-07	0.0996611	0.0183301
chr4:105146036:A:T	ENSG00000168769	LOFTEE-HC;SpliceAI-0.8;AlphaMissense-0.564	0.01	9.5636e-10	5.41829e-08	1.18564e-07	0.0996611	0.0183301
chr4:105146036:A:T	ENSG00000168769	Cauchy		3.34507e-09	1.59336e-08	3.60445e-07
chr4:105190492:G:T	ENSG00000168769	AlphaMissense-0.564	0.0001	1.9379e-06	1.15389e-05	1.99335e-06	0.11579	0.0263991
chr4:105190492:G:T	ENSG00000168769	AlphaMissense-0.564	0.001	1.95787e-06	5.34353e-05	2.16266e-06	0.101749	0.0251849
chr4:105190492:G:T	ENSG00000168769	AlphaMissense-0.564	0.01	1.95787e-06	5.34353e-05	2.16266e-06	0.101749	0.0251849
chr4:105190492:G:T	ENSG00000168769	LOFTEE-HC;SpliceAI-0.8	0.0001	5.66281e-07	4.07145e-07	7.33945e-05	0.108137	0.0213473
chr4:105190492:G:T	ENSG00000168769	LOFTEE-HC;SpliceAI-0.8	0.001	5.66281e-07	4.07145e-07	7.33945e-05	0.108137	0.0213473
chr4:105190492:G:T	ENSG00000168769	LOFTEE-HC;SpliceAI-0.8	0.01	5.66281e-07	4.07145e-07	7.33945e-05	0.108137	0.0213473
chr4:105190492:G:T	ENSG00000168769	LOFTEE-HC;SpliceAI-0.8;AlphaMissense-0.564	0.0001	3.2312e-09	3.54922e-09	1.91127e-07	0.102609	0.0173798
chr4:105190492:G:T	ENSG00000168769	LOFTEE-HC;SpliceAI-0.8;AlphaMissense-0.564	0.001	9.63976e-10	1.89088e-08	1.55505e-07	0.0975241	0.0173478
chr4:105190492:G:T	ENSG00000168769	LOFTEE-HC;SpliceAI-0.8;AlphaMissense-0.564	0.01	9.63976e-10	1.89088e-08	1.55505e-07	0.0975241	0.0173478
chr4:105190492:G:T	ENSG00000168769	Cauchy		3.76402e-09	2.27839e-08	4.60104e-07
chr4:105233949:C:T	ENSG00000168769	AlphaMissense-0.564	0.0001	1.9379e-06	1.15389e-05	1.99335e-06	0.11579	0.0263991
chr4:105233949:C:T	ENSG00000168769	AlphaMissense-0.564	0.001	1.95787e-06	5.34353e-05	2.16266e-06	0.101749	0.0251849
chr4:105233949:C:T	ENSG00000168769	AlphaMissense-0.564	0.01	1.95787e-06	5.34353e-05	2.16266e-06	0.101749	0.0251849
chr4:105233949:C:T	ENSG00000168769	LOFTEE-HC;SpliceAI-0.8	0.0001	2.97948e-07	4.02912e-07	7.28267e-05	0.108188	0.021349
chr4:105233949:C:T	ENSG00000168769	LOFTEE-HC;SpliceAI-0.8	0.001	2.97948e-07	4.02912e-07	7.28267e-05	0.108188	0.021349
chr4:105233949:C:T	ENSG00000168769	LOFTEE-HC;SpliceAI-0.8	0.01	2.97948e-07	4.02912e-07	7.28267e-05	0.108188	0.021349
chr4:105233949:C:T	ENSG00000168769	LOFTEE-HC;SpliceAI-0.8;AlphaMissense-0.564	0.0001	3.23025e-09	3.52188e-09	1.90338e-07	0.102637	0.0173808
chr4:105233949:C:T	ENSG00000168769	LOFTEE-HC;SpliceAI-0.8;AlphaMissense-0.564	0.001	9.58342e-10	1.87063e-08	1.55091e-07	0.0975503	0.0173467
chr4:105233949:C:T	ENSG00000168769	LOFTEE-HC;SpliceAI-0.8;AlphaMissense-0.564	0.01	9.58342e-10	1.87063e-08	1.55091e-07	0.0975503	0.0173467
chr4:105233949:C:T	ENSG00000168769	Cauchy		3.73736e-09	2.25889e-08	4.58783e-07
chr4:105233957:A:G	ENSG00000168769	AlphaMissense-0.564	0.0001	1.9379e-06	1.15389e-05	1.99335e-06	0.11579	0.0263991
chr4:105233957:A:G	ENSG00000168769	AlphaMissense-0.564	0.001	1.95787e-06	5.34353e-05	2.16266e-06	0.101749	0.0251849
chr4:105233957:A:G	ENSG00000168769	AlphaMissense-0.564	0.01	1.95787e-06	5.34353e-05	2.16266e-06	0.101749	0.0251849
chr4:105233957:A:G	ENSG00000168769	LOFTEE-HC;SpliceAI-0.8	0.0001	5.66427e-07	4.13213e-07	7.39617e-05	0.108086	0.0213491
chr4:105233957:A:G	ENSG00000168769	LOFTEE-HC;SpliceAI-0.8	0.001	5.66427e-07	4.13213e-07	7.39617e-05	0.108086	0.0213491
chr4:105233957:A:G	ENSG00000168769	LOFTEE-HC;SpliceAI-0.8	0.01	5.66427e-07	4.13213e-07	7.39617e-05	0.108086	0.0213491
chr4:105233957:A:G	ENSG00000168769	LOFTEE-HC;SpliceAI-0.8;AlphaMissense-0.564	0.0001	3.23222e-09	3.57718e-09	1.92636e-07	0.102581	0.0173787
chr4:105233957:A:G	ENSG00000168769	LOFTEE-HC;SpliceAI-0.8;AlphaMissense-0.564	0.001	9.56499e-10	1.91145e-08	1.56962e-07	0.0974974	0.0173488
chr4:105233957:A:G	ENSG00000168769	LOFTEE-HC;SpliceAI-0.8;AlphaMissense-0.564	0.01	9.56499e-10	1.91145e-08	1.56962e-07	0.0974974	0.0173488
chr4:105233957:A:G	ENSG00000168769	Cauchy		3.73882e-09	2.29846e-08	4.63914e-07
chr4:105233963:C:T	ENSG00000168769	AlphaMissense-0.564	0.0001	1.9379e-06	1.15389e-05	1.99335e-06	0.11579	0.0263991
chr4:105233963:C:T	ENSG00000168769	AlphaMissense-0.564	0.001	1.95787e-06	5.34353e-05	2.16266e-06	0.101749	0.0251849
chr4:105233963:C:T	ENSG00000168769	AlphaMissense-0.564	0.01	1.95787e-06	5.34353e-05	2.16266e-06	0.101749	0.0251849
chr4:105233963:C:T	ENSG00000168769	LOFTEE-HC;SpliceAI-0.8	0.0001	5.66427e-07	4.13213e-07	7.39617e-05	0.108086	0.0213491
chr4:105233963:C:T	ENSG00000168769	LOFTEE-HC;SpliceAI-0.8	0.001	5.66427e-07	4.13213e-07	7.39617e-05	0.108086	0.0213491
chr4:105233963:C:T	ENSG00000168769	LOFTEE-HC;SpliceAI-0.8	0.01	5.66427e-07	4.13213e-07	7.39617e-05	0.108086	0.0213491
chr4:105233963:C:T	ENSG00000168769	LOFTEE-HC;SpliceAI-0.8;AlphaMissense-0.564	0.0001	3.23222e-09	3.57718e-09	1.92636e-07	0.102581	0.0173787
chr4:105233963:C:T	ENSG00000168769	LOFTEE-HC;SpliceAI-0.8;AlphaMissense-0.564	0.001	9.56499e-10	1.91145e-08	1.56962e-07	0.0974974	0.0173488
chr4:105233963:C:T	ENSG00000168769	LOFTEE-HC;SpliceAI-0.8;AlphaMissense-0.564	0.01	9.56499e-10	1.91145e-08	1.56962e-07	0.0974974	0.0173488
chr4:105233963:C:T	ENSG00000168769	Cauchy		3.73882e-09	2.29846e-08	4.63914e-07
chr4:105233972:G:A	ENSG00000168769	AlphaMissense-0.564	0.0001	1.9379e-06	1.15389e-05	1.99335e-06	0.11579	0.0263991
chr4:105233972:G:A	ENSG00000168769	AlphaMissense-0.564	0.001	1.95787e-06	5.34353e-05	2.16266e-06	0.101749	0.0251849
chr4:105233972:G:A	ENSG00000168769	AlphaMissense-0.564	0.01	1.95787e-06	5.34353e-05	2.16266e-06	0.101749	0.0251849
chr4:105233972:G:A	ENSG00000168769	LOFTEE-HC;SpliceAI-0.8	0.0001	5.66427e-07	4.13213e-07	7.39617e-05	0.108086	0.0213491
chr4:105233972:G:A	ENSG00000168769	LOFTEE-HC;SpliceAI-0.8	0.001	5.66427e-07	4.13213e-07	7.39617e-05	0.108086	0.0213491
chr4:105233972:G:A	ENSG00000168769	LOFTEE-HC;SpliceAI-0.8	0.01	5.66427e-07	4.13213e-07	7.39617e-05	0.108086	0.0213491
chr4:105233972:G:A	ENSG00000168769	LOFTEE-HC;SpliceAI-0.8;AlphaMissense-0.564	0.0001	3.23222e-09	3.57718e-09	1.92636e-07	0.102581	0.0173787
chr4:105233972:G:A	ENSG00000168769	LOFTEE-HC;SpliceAI-0.8;AlphaMissense-0.564	0.001	9.56499e-10	1.91145e-08	1.56962e-07	0.0974974	0.0173488
chr4:105233972:G:A	ENSG00000168769	LOFTEE-HC;SpliceAI-0.8;AlphaMissense-0.564	0.01	9.56499e-10	1.91145e-08	1.56962e-07	0.0974974	0.0173488
chr4:105233972:G:A	ENSG00000168769	Cauchy		3.73882e-09	2.29846e-08	4.63914e-07
chr4:105233979:A:C	ENSG00000168769	AlphaMissense-0.564	0.0001	1.9379e-06	1.15389e-05	1.99335e-06	0.11579	0.0263991
chr4:105233979:A:C	ENSG00000168769	AlphaMissense-0.564	0.001	1.95787e-06	5.34353e-05	2.16266e-06	0.101749	0.0251849
chr4:105233979:A:C	ENSG00000168769	AlphaMissense-0.564	0.01	1.95787e-06	5.34353e-05	2.16266e-06	0.101749	0.0251849
chr4:105233979:A:C	ENSG00000168769	LOFTEE-HC;SpliceAI-0.8	0.0001	5.66427e-07	4.13213e-07	7.39617e-05	0.108086	0.0213491
chr4:105233979:A:C	ENSG00000168769	LOFTEE-HC;SpliceAI-0.8	0.001	5.66427e-07	4.13213e-07	7.39617e-05	0.108086	0.0213491
chr4:105233979:A:C	ENSG00000168769	LOFTEE-HC;SpliceAI-0.8	0.01	5.66427e-07	4.13213e-07	7.39617e-05	0.108086	0.0213491
chr4:105233979:A:C	ENSG00000168769	LOFTEE-HC;SpliceAI-0.8;AlphaMissense-0.564	0.0001	3.23222e-09	3.57718e-09	1.92636e-07	0.102581	0.0173787
chr4:105233979:A:C	ENSG00000168769	LOFTEE-HC;SpliceAI-0.8;AlphaMissense-0.564	0.001	9.56499e-10	1.91145e-08	1.56962e-07	0.0974974	0.0173488
chr4:105233979:A:C	ENSG00000168769	LOFTEE-HC;SpliceAI-0.8;AlphaMissense-0.564	0.01	9.56499e-10	1.91145e-08	1.56962e-07	0.0974974	0.0173488
chr4:105233979:A:C	ENSG00000168769	Cauchy		3.73882e-09	2.29846e-08	4.63914e-07
chr4:105234002:A:C	ENSG00000168769	AlphaMissense-0.564	0.0001	1.9379e-06	1.15389e-05	1.99335e-06	0.11579	0.0263991
chr4:105234002:A:C	ENSG00000168769	AlphaMissense-0.564	0.001	1.95787e-06	5.34353e-05	2.16266e-06	0.101749	0.0251849
chr4:105234002:A:C	ENSG00000168769	AlphaMissense-0.564	0.01	1.95787e-06	5.34353e-05	2.16266e-06	0.101749	0.0251849
chr4:105234002:A:C	ENSG00000168769	LOFTEE-HC;SpliceAI-0.8	0.0001	5.66427e-07	4.13213e-07	7.39617e-05	0.108086	0.0213491
chr4:105234002:A:C	ENSG00000168769	LOFTEE-HC;SpliceAI-0.8	0.001	5.66427e-07	4.13213e-07	7.39617e-05	0.108086	0.0213491
chr4:105234002:A:C	ENSG00000168769	LOFTEE-HC;SpliceAI-0.8	0.01	5.66427e-07	4.13213e-07	7.39617e-05	0.108086	0.0213491
chr4:105234002:A:C	ENSG00000168769	LOFTEE-HC;SpliceAI-0.8;AlphaMissense-0.564	0.0001	3.23222e-09	3.57718e-09	1.92636e-07	0.102581	0.0173787
chr4:105234002:A:C	ENSG00000168769	LOFTEE-HC;SpliceAI-0.8;AlphaMissense-0.564	0.001	9.56499e-10	1.91145e-08	1.56962e-07	0.0974974	0.0173488
chr4:105234002:A:C	ENSG00000168769	LOFTEE-HC;SpliceAI-0.8;AlphaMissense-0.564	0.01	9.56499e-10	1.91145e-08	1.56962e-07	0.0974974	0.0173488
chr4:105234002:A:C	ENSG00000168769	Cauchy		3.73882e-09	2.29846e-08	4.63914e-07
chr4:105234023:A:G	ENSG00000168769	AlphaMissense-0.564	0.0001	1.9379e-06	1.15389e-05	1.99335e-06	0.11579	0.0263991
chr4:105234023:A:G	ENSG00000168769	AlphaMissense-0.564	0.001	1.95787e-06	5.34353e-05	2.16266e-06	0.101749	0.0251849
chr4:105234023:A:G	ENSG00000168769	AlphaMissense-0.564	0.01	1.95787e-06	5.34353e-05	2.16266e-06	0.101749	0.0251849
chr4:105234023:A:G	ENSG00000168769	LOFTEE-HC;SpliceAI-0.8	0.0001	5.66427e-07	4.13213e-07	7.39617e-05	0.108086	0.0213491
chr4:105234023:A:G	ENSG00000168769	LOFTEE-HC;SpliceAI-0.8	0.001	5.66427e-07	4.13213e-07	7.39617e-05	0.108086	0.0213491
chr4:105234023:A:G	ENSG00000168769	LOFTEE-HC;SpliceAI-0.8	0.01	5.66427e-07	4.13213e-07	7.39617e-05	0.108086	0.0213491
chr4:105234023:A:G	ENSG00000168769	LOFTEE-HC;SpliceAI-0.8;AlphaMissense-0.564	0.0001	3.23222e-09	3.57718e-09	1.92636e-07	0.102581	0.0173787
chr4:105234023:A:G	ENSG00000168769	LOFTEE-HC;SpliceAI-0.8;AlphaMissense-0.564	0.001	9.56499e-10	1.91145e-08	1.56962e-07	0.0974974	0.0173488
chr4:105234023:A:G	ENSG00000168769	LOFTEE-HC;SpliceAI-0.8;AlphaMissense-0.564	0.01	9.56499e-10	1.91145e-08	1.56962e-07	0.0974974	0.0173488
chr4:105234023:A:G	ENSG00000168769	Cauchy		3.73882e-09	2.29846e-08	4.63914e-07
chr4:105234044:C:G	ENSG00000168769	AlphaMissense-0.564	0.0001	1.9379e-06	1.15389e-05	1.99335e-06	0.11579	0.0263991
chr4:105234044:C:G	ENSG00000168769	AlphaMissense-0.564	0.001	1.95787e-06	5.34353e-05	2.16266e-06	0.101749	0.0251849
chr4:105234044:C:G	ENSG00000168769	AlphaMissense-0.564	0.01	1.95787e-06	5.34353e-05	2.16266e-06	0.101749	0.0251849
chr4:105234044:C:G	ENSG00000168769	LOFTEE-HC;SpliceAI-0.8	0.0001	5.66427e-07	4.13213e-07	7.39617e-05	0.108086	0.0213491
chr4:105234044:C:G	ENSG00000168769	LOFTEE-HC;SpliceAI-0.8	0.001	5.66427e-07	4.13213e-07	7.39617e-05	0.108086	0.0213491
chr4:105234044:C:G	ENSG00000168769	LOFTEE-HC;SpliceAI-0.8	0.01	5.66427e-07	4.13213e-07	7.39617e-05	0.108086	0.0213491
chr4:105234044:C:G	ENSG00000168769	LOFTEE-HC;SpliceAI-0.8;AlphaMissense-0.564	0.0001	3.23222e-09	3.57718e-09	1.92636e-07	0.102581	0.0173787
chr4:105234044:C:G	ENSG00000168769	LOFTEE-HC;SpliceAI-0.8;AlphaMissense-0.564	0.001	9.56499e-10	1.91145e-08	1.56962e-07	0.0974974	0.0173488
chr4:105234044:C:G	ENSG00000168769	LOFTEE-HC;SpliceAI-0.8;AlphaMissense-0.564	0.01	9.56499e-10	1.91145e-08	1.56962e-07	0.0974974	0.0173488
chr4:105234044:C:G	ENSG00000168769	Cauchy		3.73882e-09	2.29846e-08	4.63914e-07
chr4:105234080:A:G	ENSG00000168769	AlphaMissense-0.564	0.0001	1.9379e-06	1.15389e-05	1.99335e-06	0.11579	0.0263991
chr4:105234080:A:G	ENSG00000168769	AlphaMissense-0.564	0.001	1.95787e-06	5.34353e-05	2.16266e-06	0.101749	0.0251849
chr4:105234080:A:G	ENSG00000168769	AlphaMissense-0.564	0.01	1.95787e-06	5.34353e-05	2.16266e-06	0.101749	0.0251849
chr4:105234080:A:G	ENSG00000168769	LOFTEE-HC;SpliceAI-0.8	0.0001	5.66427e-07	4.13213e-07	7.39617e-05	0.108086	0.0213491
chr4:105234080:A:G	ENSG00000168769	LOFTEE-HC;SpliceAI-0.8	0.001	5.66427e-07	4.13213e-07	7.39617e-05	0.108086	0.0213491
chr4:105234080:A:G	ENSG00000168769	LOFTEE-HC;SpliceAI-0.8	0.01	5.66427e-07	4.13213e-07	7.39617e-05	0.108086	0.0213491
chr4:105234080:A:G	ENSG00000168769	LOFTEE-HC;SpliceAI-0.8;AlphaMissense-0.564	0.0001	3.23222e-09	3.57718e-09	1.92636e-07	0.102581	0.0173787
chr4:105234080:A:G	ENSG00000168769	LOFTEE-HC;SpliceAI-0.8;AlphaMissense-0.564	0.001	9.56499e-10	1.91145e-08	1.56962e-07	0.0974974	0.0173488
chr4:105234080:A:G	ENSG00000168769	LOFTEE-HC;SpliceAI-0.8;AlphaMissense-0.564	0.01	9.56499e-10	1.91145e-08	1.56962e-07	0.0974974	0.0173488
chr4:105234080:A:G	ENSG00000168769	Cauchy		3.73882e-09	2.29846e-08	4.63914e-07
chr4:105234109:CT:C	ENSG00000168769	AlphaMissense-0.564	0.0001	1.9379e-06	1.15389e-05	1.99335e-06	0.11579	0.0263991
chr4:105234109:CT:C	ENSG00000168769	AlphaMissense-0.564	0.001	1.95787e-06	5.34353e-05	2.16266e-06	0.101749	0.0251849
chr4:105234109:CT:C	ENSG00000168769	AlphaMissense-0.564	0.01	1.95787e-06	5.34353e-05	2.16266e-06	0.101749	0.0251849
chr4:105234109:CT:C	ENSG00000168769	LOFTEE-HC;SpliceAI-0.8	0.0001	2.98052e-07	4.0345e-07	7.29055e-05	0.108184	0.0213494
chr4:105234109:CT:C	ENSG00000168769	LOFTEE-HC;SpliceAI-0.8	0.001	2.98052e-07	4.0345e-07	7.29055e-05	0.108184	0.0213494
chr4:105234109:CT:C	ENSG00000168769	LOFTEE-HC;SpliceAI-0.8	0.01	2.98052e-07	4.0345e-07	7.29055e-05	0.108184	0.0213494
chr4:105234109:CT:C	ENSG00000168769	LOFTEE-HC;SpliceAI-0.8;AlphaMissense-0.564	0.0001	3.23041e-09	3.52644e-09	1.8989e-07	0.102636	0.0173813
chr4:105234109:CT:C	ENSG00000168769	LOFTEE-HC;SpliceAI-0.8;AlphaMissense-0.564	0.001	9.59321e-10	1.87428e-08	1.55347e-07	0.0975493	0.0173476
chr4:105234109:CT:C	ENSG00000168769	LOFTEE-HC;SpliceAI-0.8;AlphaMissense-0.564	0.01	9.59321e-10	1.87428e-08	1.55347e-07	0.0975493	0.0173476
chr4:105234109:CT:C	ENSG00000168769	Cauchy		3.7407e-09	2.26222e-08	4.58991e-07
chr4:105234118:G:GT	ENSG00000168769	AlphaMissense-0.564	0.0001	1.9379e-06	1.15389e-05	1.99335e-06	0.11579	0.0263991
chr4:105234118:G:GT	ENSG00000168769	AlphaMissense-0.564	0.001	1.95787e-06	5.34353e-05	2.16266e-06	0.101749	0.0251849
chr4:105234118:G:GT	ENSG00000168769	AlphaMissense-0.564	0.01	1.95787e-06	5.34353e-05	2.16266e-06	0.101749	0.0251849
chr4:105234118:G:GT	ENSG00000168769	LOFTEE-HC;SpliceAI-0.8	0.0001	2.01146e-06	2.3491e-06	0.000327246	0.103571	0.0219392
chr4:105234118:G:GT	ENSG00000168769	LOFTEE-HC;SpliceAI-0.8	0.001	2.01146e-06	2.3491e-06	0.000327246	0.103571	0.0219392
chr4:105234118:G:GT	ENSG00000168769	LOFTEE-HC;SpliceAI-0.8	0.01	2.01146e-06	2.3491e-06	0.000327246	0.103571	0.0219392
chr4:105234118:G:GT	ENSG00000168769	LOFTEE-HC;SpliceAI-0.8;AlphaMissense-0.564	0.0001	2.92944e-08	3.63635e-08	1.04468e-06	0.0996091	0.0180856
chr4:105234118:G:GT	ENSG00000168769	LOFTEE-HC;SpliceAI-0.8;AlphaMissense-0.564	0.001	6.23953e-08	5.62728e-08	9.37105e-07	0.094545	0.0174108
chr4:105234118:G:GT	ENSG00000168769	LOFTEE-HC;SpliceAI-0.8;AlphaMissense-0.564	0.01	6.23953e-08	5.62728e-08	9.37105e-07	0.094545	0.0174108
chr4:105234118:G:GT	ENSG00000168769	Cauchy		1.30022e-07	1.39659e-07	1.98803e-06
chr4:105234122:T:C	ENSG00000168769	AlphaMissense-0.564	0.0001	1.9379e-06	1.15389e-05	1.99335e-06	0.11579	0.0263991
chr4:105234122:T:C	ENSG00000168769	AlphaMissense-0.564	0.001	1.95787e-06	5.34353e-05	2.16266e-06	0.101749	0.0251849
chr4:105234122:T:C	ENSG00000168769	AlphaMissense-0.564	0.01	1.95787e-06	5.34353e-05	2.16266e-06	0.101749	0.0251849
chr4:105234122:T:C	ENSG00000168769	LOFTEE-HC;SpliceAI-0.8	0.0001	5.66427e-07	4.13213e-07	7.39617e-05	0.108086	0.0213491
chr4:105234122:T:C	ENSG00000168769	LOFTEE-HC;SpliceAI-0.8	0.001	5.66427e-07	4.13213e-07	7.39617e-05	0.108086	0.0213491
chr4:105234122:T:C	ENSG00000168769	LOFTEE-HC;SpliceAI-0.8	0.01	5.66427e-07	4.13213e-07	7.39617e-05	0.108086	0.0213491
chr4:105234122:T:C	ENSG00000168769	LOFTEE-HC;SpliceAI-0.8;AlphaMissense-0.564	0.0001	3.23222e-09	3.57718e-09	1.92636e-07	0.102581	0.0173787
chr4:105234122:T:C	ENSG00000168769	LOFTEE-HC;SpliceAI-0.8;AlphaMissense-0.564	0.001	9.56499e-10	1.91145e-08	1.56962e-07	0.0974974	0.0173488
chr4:105234122:T:C	ENSG00000168769	LOFTEE-HC;SpliceAI-0.8;AlphaMissense-0.564	0.01	9.56499e-10	1.91145e-08	1.56962e-07	0.0974974	0.0173488
chr4:105234122:T:C	ENSG00000168769	Cauchy		3.73882e-09	2.29846e-08	4.63914e-07
chr4:105234134:C:T	ENSG00000168769	AlphaMissense-0.564	0.0001	1.9379e-06	1.15389e-05	1.99335e-06	0.11579	0.0263991
chr4:105234134:C:T	ENSG00000168769	AlphaMissense-0.564	0.001	1.95787e-06	5.34353e-05	2.16266e-06	0.101749	0.0251849
chr4:105234134:C:T	ENSG00000168769	AlphaMissense-0.564	0.01	1.95787e-06	5.34353e-05	2.16266e-06	0.101749	0.0251849
chr4:105234134:C:T	ENSG00000168769	LOFTEE-HC;SpliceAI-0.8	0.0001	5.66427e-07	4.13213e-07	7.39617e-05	0.108086	0.0213491
chr4:105234134:C:T	ENSG00000168769	LOFTEE-HC;SpliceAI-0.8	0.001	5.66427e-07	4.13213e-07	7.39617e-05	0.108086	0.0213491
chr4:105234134:C:T	ENSG00000168769	LOFTEE-HC;SpliceAI-0.8	0.01	5.66427e-07	4.13213e-07	7.39617e-05	0.108086	0.0213491
chr4:105234134:C:T	ENSG00000168769	LOFTEE-HC;SpliceAI-0.8;AlphaMissense-0.564	0.0001	3.23222e-09	3.57718e-09	1.92636e-07	0.102581	0.0173787
chr4:105234134:C:T	ENSG00000168769	LOFTEE-HC;SpliceAI-0.8;AlphaMissense-0.564	0.001	9.56499e-10	1.91145e-08	1.56962e-07	0.0974974	0.0173488
chr4:105234134:C:T	ENSG00000168769	LOFTEE-HC;SpliceAI-0.8;AlphaMissense-0.564	0.01	9.56499e-10	1.91145e-08	1.56962e-07	0.0974974	0.0173488
chr4:105234134:C:T	ENSG00000168769	Cauchy		3.73882e-09	2.29846e-08	4.63914e-07
chr4:105234140:G:GA	ENSG00000168769	AlphaMissense-0.564	0.0001	1.9379e-06	1.15389e-05	1.99335e-06	0.11579	0.0263991
chr4:105234140:G:GA	ENSG00000168769	AlphaMissense-0.564	0.001	1.95787e-06	5.34353e-05	2.16266e-06	0.101749	0.0251849
chr4:105234140:G:GA	ENSG00000168769	AlphaMissense-0.564	0.01	1.95787e-06	5.34353e-05	2.16266e-06	0.101749	0.0251849
chr4:105234140:G:GA	ENSG00000168769	LOFTEE-HC;SpliceAI-0.8	0.0001	5.66427e-07	4.13213e-07	7.39617e-05	0.108086	0.0213491
chr4:105234140:G:GA	ENSG00000168769	LOFTEE-HC;SpliceAI-0.8	0.001	5.66427e-07	4.13213e-07	7.39617e-05	0.108086	0.0213491
chr4:105234140:G:GA	ENSG00000168769	LOFTEE-HC;SpliceAI-0.8	0.01	5.66427e-07	4.13213e-07	7.39617e-05	0.108086	0.0213491
chr4:105234140:G:GA	ENSG00000168769	LOFTEE-HC;SpliceAI-0.8;AlphaMissense-0.564	0.0001	3.23222e-09	3.57718e-09	1.92636e-07	0.102581	0.0173787
chr4:105234140:G:GA	ENSG00000168769	LOFTEE-HC;SpliceAI-0.8;AlphaMissense-0.564	0.001	9.56499e-10	1.91145e-08	1.56962e-07	0.0974974	0.0173488
chr4:105234140:G:GA	ENSG00000168769	LOFTEE-HC;SpliceAI-0.8;AlphaMissense-0.564	0.01	9.56499e-10	1.91145e-08	1.56962e-07	0.0974974	0.0173488
chr4:105234140:G:GA	ENSG00000168769	Cauchy		3.73882e-09	2.29846e-08	4.63914e-07
chr4:105234161:TG:T	ENSG00000168769	AlphaMissense-0.564	0.0001	1.9379e-06	1.15389e-05	1.99335e-06	0.11579	0.0263991
chr4:105234161:TG:T	ENSG00000168769	AlphaMissense-0.564	0.001	1.95787e-06	5.34353e-05	2.16266e-06	0.101749	0.0251849
chr4:105234161:TG:T	ENSG00000168769	AlphaMissense-0.564	0.01	1.95787e-06	5.34353e-05	2.16266e-06	0.101749	0.0251849
chr4:105234161:TG:T	ENSG00000168769	LOFTEE-HC;SpliceAI-0.8	0.0001	2.96119e-07	3.93386e-07	7.38084e-05	0.10808	0.0213086
chr4:105234161:TG:T	ENSG00000168769	LOFTEE-HC;SpliceAI-0.8	0.001	2.96119e-07	3.93386e-07	7.38084e-05	0.10808	0.0213086
chr4:105234161:TG:T	ENSG00000168769	LOFTEE-HC;SpliceAI-0.8	0.01	2.96119e-07	3.93386e-07	7.38084e-05	0.10808	0.0213086
chr4:105234161:TG:T	ENSG00000168769	LOFTEE-HC;SpliceAI-0.8;AlphaMissense-0.564	0.0001	3.22882e-09	3.48133e-09	1.92767e-07	0.102554	0.0173611
chr4:105234161:TG:T	ENSG00000168769	LOFTEE-HC;SpliceAI-0.8;AlphaMissense-0.564	0.001	1.34984e-08	1.7994e-08	1.57255e-07	0.0974666	0.0173112
chr4:105234161:TG:T	ENSG00000168769	LOFTEE-HC;SpliceAI-0.8;AlphaMissense-0.564	0.01	1.34984e-08	1.7994e-08	1.57255e-07	0.0974666	0.0173112
chr4:105234161:TG:T	ENSG00000168769	Cauchy		1.91675e-08	2.21596e-08	4.64566e-07
chr4:105234173:CT:C	ENSG00000168769	AlphaMissense-0.564	0.0001	1.9379e-06	1.15389e-05	1.99335e-06	0.11579	0.0263991
chr4:105234173:CT:C	ENSG00000168769	AlphaMissense-0.564	0.001	1.95787e-06	5.34353e-05	2.16266e-06	0.101749	0.0251849
chr4:105234173:CT:C	ENSG00000168769	AlphaMissense-0.564	0.01	1.95787e-06	5.34353e-05	2.16266e-06	0.101749	0.0251849
chr4:105234173:CT:C	ENSG00000168769	LOFTEE-HC;SpliceAI-0.8	0.0001	2.97575e-07	4.00949e-07	7.25614e-05	0.108213	0.0213501
chr4:105234173:CT:C	ENSG00000168769	LOFTEE-HC;SpliceAI-0.8	0.001	2.97575e-07	4.00949e-07	7.25614e-05	0.108213	0.0213501
chr4:105234173:CT:C	ENSG00000168769	LOFTEE-HC;SpliceAI-0.8	0.01	2.97575e-07	4.00949e-07	7.25614e-05	0.108213	0.0213501
chr4:105234173:CT:C	ENSG00000168769	LOFTEE-HC;SpliceAI-0.8;AlphaMissense-0.564	0.0001	3.22983e-09	3.51003e-09	1.89685e-07	0.102652	0.0173816
chr4:105234173:CT:C	ENSG00000168769	LOFTEE-HC;SpliceAI-0.8;AlphaMissense-0.564	0.001	1.34923e-08	1.81539e-08	1.54466e-07	0.0975636	0.0173331
chr4:105234173:CT:C	ENSG00000168769	LOFTEE-HC;SpliceAI-0.8;AlphaMissense-0.564	0.01	1.34923e-08	1.81539e-08	1.54466e-07	0.0975636	0.0173331
chr4:105234173:CT:C	ENSG00000168769	Cauchy		1.91707e-08	2.23506e-08	4.57142e-07
chr4:105234180:C:T	ENSG00000168769	AlphaMissense-0.564	0.0001	1.9379e-06	1.15389e-05	1.99335e-06	0.11579	0.0263991
chr4:105234180:C:T	ENSG00000168769	AlphaMissense-0.564	0.001	1.95787e-06	5.34353e-05	2.16266e-06	0.101749	0.0251849
chr4:105234180:C:T	ENSG00000168769	AlphaMissense-0.564	0.01	1.95787e-06	5.34353e-05	2.16266e-06	0.101749	0.0251849
chr4:105234180:C:T	ENSG00000168769	LOFTEE-HC;SpliceAI-0.8	0.0001	2.97454e-07	4.00306e-07	7.24824e-05	0.108221	0.0213504
chr4:105234180:C:T	ENSG00000168769	LOFTEE-HC;SpliceAI-0.8	0.001	2.97454e-07	4.00306e-07	7.24824e-05	0.108221	0.0213504
chr4:105234180:C:T	ENSG00000168769	LOFTEE-HC;SpliceAI-0.8	0.01	2.97454e-07	4.00306e-07	7.24824e-05	0.108221	0.0213504
chr4:105234180:C:T	ENSG00000168769	LOFTEE-HC;SpliceAI-0.8;AlphaMissense-0.564	0.0001	3.22968e-09	3.50606e-09	1.89486e-07	0.102656	0.0173818
chr4:105234180:C:T	ENSG00000168769	LOFTEE-HC;SpliceAI-0.8;AlphaMissense-0.564	0.001	1.34918e-08	1.81239e-08	1.54274e-07	0.0975679	0.017333
chr4:105234180:C:T	ENSG00000168769	LOFTEE-HC;SpliceAI-0.8;AlphaMissense-0.564	0.01	1.34918e-08	1.81239e-08	1.54274e-07	0.0975679	0.017333
chr4:105234180:C:T	ENSG00000168769	Cauchy		1.91697e-08	2.2322e-08	4.5664e-07
chr4:105234183:G:T	ENSG00000168769	AlphaMissense-0.564	0.0001	1.9379e-06	1.15389e-05	1.99335e-06	0.11579	0.0263991
chr4:105234183:G:T	ENSG00000168769	AlphaMissense-0.564	0.001	1.95787e-06	5.34353e-05	2.16266e-06	0.101749	0.0251849
chr4:105234183:G:T	ENSG00000168769	AlphaMissense-0.564	0.01	1.95787e-06	5.34353e-05	2.16266e-06	0.101749	0.0251849
chr4:105234183:G:T	ENSG00000168769	LOFTEE-HC;SpliceAI-0.8	0.0001	2.98285e-07	4.04657e-07	7.30579e-05	0.10817	0.0213489
chr4:105234183:G:T	ENSG00000168769	LOFTEE-HC;SpliceAI-0.8	0.001	2.98285e-07	4.04657e-07	7.30579e-05	0.10817	0.0213489
chr4:105234183:G:T	ENSG00000168769	LOFTEE-HC;SpliceAI-0.8	0.01	2.98285e-07	4.04657e-07	7.30579e-05	0.10817	0.0213489
chr4:105234183:G:T	ENSG00000168769	LOFTEE-HC;SpliceAI-0.8;AlphaMissense-0.564	0.0001	3.23068e-09	3.53428e-09	1.90291e-07	0.102628	0.0173808
chr4:105234183:G:T	ENSG00000168769	LOFTEE-HC;SpliceAI-0.8;AlphaMissense-0.564	0.001	9.60699e-10	1.87985e-08	1.55727e-07	0.0975411	0.0173477
chr4:105234183:G:T	ENSG00000168769	LOFTEE-HC;SpliceAI-0.8;AlphaMissense-0.564	0.01	9.60699e-10	1.87985e-08	1.55727e-07	0.0975411	0.0173477
chr4:105234183:G:T	ENSG00000168769	Cauchy		3.74541e-09	2.26773e-08	4.5999e-07
chr4:105234194:G:A	ENSG00000168769	AlphaMissense-0.564	0.0001	1.9379e-06	1.15389e-05	1.99335e-06	0.11579	0.0263991
chr4:105234194:G:A	ENSG00000168769	AlphaMissense-0.564	0.001	1.95787e-06	5.34353e-05	2.16266e-06	0.101749	0.0251849
chr4:105234194:G:A	ENSG00000168769	AlphaMissense-0.564	0.01	1.95787e-06	5.34353e-05	2.16266e-06	0.101749	0.0251849
chr4:105234194:G:A	ENSG00000168769	LOFTEE-HC;SpliceAI-0.8	0.0001	5.66427e-07	4.13213e-07	7.39617e-05	0.108086	0.0213491
chr4:105234194:G:A	ENSG00000168769	LOFTEE-HC;SpliceAI-0.8	0.001	5.66427e-07	4.13213e-07	7.39617e-05	0.108086	0.0213491
chr4:105234194:G:A	ENSG00000168769	LOFTEE-HC;SpliceAI-0.8	0.01	5.66427e-07	4.13213e-07	7.39617e-05	0.108086	0.0213491
chr4:105234194:G:A	ENSG00000168769	LOFTEE-HC;SpliceAI-0.8;AlphaMissense-0.564	0.0001	3.23222e-09	3.57718e-09	1.92636e-07	0.102581	0.0173787
chr4:105234194:G:A	ENSG00000168769	LOFTEE-HC;SpliceAI-0.8;AlphaMissense-0.564	0.001	9.56499e-10	1.91145e-08	1.56962e-07	0.0974974	0.0173488
chr4:105234194:G:A	ENSG00000168769	LOFTEE-HC;SpliceAI-0.8;AlphaMissense-0.564	0.01	9.56499e-10	1.91145e-08	1.56962e-07	0.0974974	0.0173488
chr4:105234194:G:A	ENSG00000168769	Cauchy		3.73882e-09	2.29846e-08	4.63914e-07
chr4:105234203:G:A	ENSG00000168769	AlphaMissense-0.564	0.0001	1.9379e-06	1.15389e-05	1.99335e-06	0.11579	0.0263991
chr4:105234203:G:A	ENSG00000168769	AlphaMissense-0.564	0.001	1.95787e-06	5.34353e-05	2.16266e-06	0.101749	0.0251849
chr4:105234203:G:A	ENSG00000168769	AlphaMissense-0.564	0.01	1.95787e-06	5.34353e-05	2.16266e-06	0.101749	0.0251849
chr4:105234203:G:A	ENSG00000168769	LOFTEE-HC;SpliceAI-0.8	0.0001	5.66427e-07	4.13213e-07	7.39617e-05	0.108086	0.0213491
chr4:105234203:G:A	ENSG00000168769	LOFTEE-HC;SpliceAI-0.8	0.001	5.66427e-07	4.13213e-07	7.39617e-05	0.108086	0.0213491
chr4:105234203:G:A	ENSG00000168769	LOFTEE-HC;SpliceAI-0.8	0.01	5.66427e-07	4.13213e-07	7.39617e-05	0.108086	0.0213491
chr4:105234203:G:A	ENSG00000168769	LOFTEE-HC;SpliceAI-0.8;AlphaMissense-0.564	0.0001	3.23222e-09	3.57718e-09	1.92636e-07	0.102581	0.0173787
chr4:105234203:G:A	ENSG00000168769	LOFTEE-HC;SpliceAI-0.8;AlphaMissense-0.564	0.001	9.56499e-10	1.91145e-08	1.56962e-07	0.0974974	0.0173488
chr4:105234203:G:A	ENSG00000168769	LOFTEE-HC;SpliceAI-0.8;AlphaMissense-0.564	0.01	9.56499e-10	1.91145e-08	1.56962e-07	0.0974974	0.0173488
chr4:105234203:G:A	ENSG00000168769	Cauchy		3.73882e-09	2.29846e-08	4.63914e-07
chr4:105234218:A:G	ENSG00000168769	AlphaMissense-0.564	0.0001	1.9379e-06	1.15389e-05	1.99335e-06	0.11579	0.0263991
chr4:105234218:A:G	ENSG00000168769	AlphaMissense-0.564	0.001	1.95787e-06	5.34353e-05	2.16266e-06	0.101749	0.0251849
chr4:105234218:A:G	ENSG00000168769	AlphaMissense-0.564	0.01	1.95787e-06	5.34353e-05	2.16266e-06	0.101749	0.0251849
chr4:105234218:A:G	ENSG00000168769	LOFTEE-HC;SpliceAI-0.8	0.0001	5.66427e-07	4.13213e-07	7.39617e-05	0.108086	0.0213491
chr4:105234218:A:G	ENSG00000168769	LOFTEE-HC;SpliceAI-0.8	0.001	5.66427e-07	4.13213e-07	7.39617e-05	0.108086	0.0213491
chr4:105234218:A:G	ENSG00000168769	LOFTEE-HC;SpliceAI-0.8	0.01	5.66427e-07	4.13213e-07	7.39617e-05	0.108086	0.0213491
chr4:105234218:A:G	ENSG00000168769	LOFTEE-HC;SpliceAI-0.8;AlphaMissense-0.564	0.0001	3.23222e-09	3.57718e-09	1.92636e-07	0.102581	0.0173787
chr4:105234218:A:G	ENSG00000168769	LOFTEE-HC;SpliceAI-0.8;AlphaMissense-0.564	0.001	9.56499e-10	1.91145e-08	1.56962e-07	0.0974974	0.0173488
chr4:105234218:A:G	ENSG00000168769	LOFTEE-HC;SpliceAI-0.8;AlphaMissense-0.564	0.01	9.56499e-10	1.91145e-08	1.56962e-07	0.0974974	0.0173488
chr4:105234218:A:G	ENSG00000168769	Cauchy		3.73882e-09	2.29846e-08	4.63914e-07
chr4:105234230:C:G	ENSG00000168769	AlphaMissense-0.564	0.0001	1.9379e-06	1.15389e-05	1.99335e-06	0.11579	0.0263991
chr4:105234230:C:G	ENSG00000168769	AlphaMissense-0.564	0.001	1.95787e-06	5.34353e-05	2.16266e-06	0.101749	0.0251849
chr4:105234230:C:G	ENSG00000168769	AlphaMissense-0.564	0.01	1.95787e-06	5.34353e-05	2.16266e-06	0.101749	0.0251849
chr4:105234230:C:G	ENSG00000168769	LOFTEE-HC;SpliceAI-0.8	0.0001	5.66427e-07	4.13213e-07	7.39617e-05	0.108086	0.0213491
chr4:105234230:C:G	ENSG00000168769	LOFTEE-HC;SpliceAI-0.8	0.001	5.66427e-07	4.13213e-07	7.39617e-05	0.108086	0.0213491
chr4:105234230:C:G	ENSG00000168769	LOFTEE-HC;SpliceAI-0.8	0.01	5.66427e-07	4.13213e-07	7.39617e-05	0.108086	0.0213491
chr4:105234230:C:G	ENSG00000168769	LOFTEE-HC;SpliceAI-0.8;AlphaMissense-0.564	0.0001	3.23222e-09	3.57718e-09	1.92636e-07	0.102581	0.0173787
chr4:105234230:C:G	ENSG00000168769	LOFTEE-HC;SpliceAI-0.8;AlphaMissense-0.564	0.001	9.56499e-10	1.91145e-08	1.56962e-07	0.0974974	0.0173488
chr4:105234230:C:G	ENSG00000168769	LOFTEE-HC;SpliceAI-0.8;AlphaMissense-0.564	0.01	9.56499e-10	1.91145e-08	1.56962e-07	0.0974974	0.0173488
chr4:105234230:C:G	ENSG00000168769	Cauchy		3.73882e-09	2.29846e-08	4.63914e-07
chr4:105234242:A:G	ENSG00000168769	AlphaMissense-0.564	0.0001	1.9379e-06	1.15389e-05	1.99335e-06	0.11579	0.0263991
chr4:105234242:A:G	ENSG00000168769	AlphaMissense-0.564	0.001	1.95787e-06	5.34353e-05	2.16266e-06	0.101749	0.0251849
chr4:105234242:A:G	ENSG00000168769	AlphaMissense-0.564	0.01	1.95787e-06	5.34353e-05	2.16266e-06	0.101749	0.0251849
chr4:105234242:A:G	ENSG00000168769	LOFTEE-HC;SpliceAI-0.8	0.0001	5.66427e-07	4.13213e-07	7.39617e-05	0.108086	0.0213491
chr4:105234242:A:G	ENSG00000168769	LOFTEE-HC;SpliceAI-0.8	0.001	5.66427e-07	4.13213e-07	7.39617e-05	0.108086	0.0213491
chr4:105234242:A:G	ENSG00000168769	LOFTEE-HC;SpliceAI-0.8	0.01	5.66427e-07	4.13213e-07	7.39617e-05	0.108086	0.0213491
chr4:105234242:A:G	ENSG00000168769	LOFTEE-HC;SpliceAI-0.8;AlphaMissense-0.564	0.0001	3.23222e-09	3.57718e-09	1.92636e-07	0.102581	0.0173787
chr4:105234242:A:G	ENSG00000168769	LOFTEE-HC;SpliceAI-0.8;AlphaMissense-0.564	0.001	9.56499e-10	1.91145e-08	1.56962e-07	0.0974974	0.0173488
chr4:105234242:A:G	ENSG00000168769	LOFTEE-HC;SpliceAI-0.8;AlphaMissense-0.564	0.01	9.56499e-10	1.91145e-08	1.56962e-07	0.0974974	0.0173488
chr4:105234242:A:G	ENSG00000168769	Cauchy		3.73882e-09	2.29846e-08	4.63914e-07
chr4:105234243:C:CCTTCTCTCTCTGGGCTCCTTCAGATCAAGAAATTGAAACAAGACCAAAAGGCTAATGGAGAAAGACGT	ENSG00000168769	AlphaMissense-0.564	0.0001	1.9379e-06	1.15389e-05	1.99335e-06	0.11579	0.0263991
chr4:105234243:C:CCTTCTCTCTCTGGGCTCCTTCAGATCAAGAAATTGAAACAAGACCAAAAGGCTAATGGAGAAAGACGT	ENSG00000168769	AlphaMissense-0.564	0.001	1.95787e-06	5.34353e-05	2.16266e-06	0.101749	0.0251849
chr4:105234243:C:CCTTCTCTCTCTGGGCTCCTTCAGATCAAGAAATTGAAACAAGACCAAAAGGCTAATGGAGAAAGACGT	ENSG00000168769	AlphaMissense-0.564	0.01	1.95787e-06	5.34353e-05	2.16266e-06	0.101749	0.0251849
chr4:105234243:C:CCTTCTCTCTCTGGGCTCCTTCAGATCAAGAAATTGAAACAAGACCAAAAGGCTAATGGAGAAAGACGT	ENSG00000168769	LOFTEE-HC;SpliceAI-0.8	0.0001	2.98215e-07	4.04297e-07	7.30145e-05	0.108174	0.0213491
chr4:105234243:C:CCTTCTCTCTCTGGGCTCCTTCAGATCAAGAAATTGAAACAAGACCAAAAGGCTAATGGAGAAAGACGT	ENSG00000168769	LOFTEE-HC;SpliceAI-0.8	0.001	2.98215e-07	4.04297e-07	7.30145e-05	0.108174	0.0213491
chr4:105234243:C:CCTTCTCTCTCTGGGCTCCTTCAGATCAAGAAATTGAAACAAGACCAAAAGGCTAATGGAGAAAGACGT	ENSG00000168769	LOFTEE-HC;SpliceAI-0.8	0.01	2.98215e-07	4.04297e-07	7.30145e-05	0.108174	0.0213491
chr4:105234243:C:CCTTCTCTCTCTGGGCTCCTTCAGATCAAGAAATTGAAACAAGACCAAAAGGCTAATGGAGAAAGACGT	ENSG00000168769	LOFTEE-HC;SpliceAI-0.8;AlphaMissense-0.564	0.0001	3.23059e-09	3.53177e-09	1.90174e-07	0.10263	0.017381
chr4:105234243:C:CCTTCTCTCTCTGGGCTCCTTCAGATCAAGAAATTGAAACAAGACCAAAAGGCTAATGGAGAAAGACGT	ENSG00000168769	LOFTEE-HC;SpliceAI-0.8;AlphaMissense-0.564	0.001	9.60286e-10	1.87813e-08	1.55618e-07	0.0975436	0.0173477
chr4:105234243:C:CCTTCTCTCTCTGGGCTCCTTCAGATCAAGAAATTGAAACAAGACCAAAAGGCTAATGGAGAAAGACGT	ENSG00000168769	LOFTEE-HC;SpliceAI-0.8;AlphaMissense-0.564	0.01	9.60286e-10	1.87813e-08	1.55618e-07	0.0975436	0.0173477
chr4:105234243:C:CCTTCTCTCTCTGGGCTCCTTCAGATCAAGAAATTGAAACAAGACCAAAAGGCTAATGGAGAAAGACGT	ENSG00000168769	Cauchy		3.74399e-09	2.26599e-08	4.59703e-07
chr4:105234251:C:G	ENSG00000168769	AlphaMissense-0.564	0.0001	1.9379e-06	1.15389e-05	1.99335e-06	0.11579	0.0263991
chr4:105234251:C:G	ENSG00000168769	AlphaMissense-0.564	0.001	1.95787e-06	5.34353e-05	2.16266e-06	0.101749	0.0251849
chr4:105234251:C:G	ENSG00000168769	AlphaMissense-0.564	0.01	1.95787e-06	5.34353e-05	2.16266e-06	0.101749	0.0251849
chr4:105234251:C:G	ENSG00000168769	LOFTEE-HC;SpliceAI-0.8	0.0001	5.66427e-07	4.13213e-07	7.39617e-05	0.108086	0.0213491
chr4:105234251:C:G	ENSG00000168769	LOFTEE-HC;SpliceAI-0.8	0.001	5.66427e-07	4.13213e-07	7.39617e-05	0.108086	0.0213491
chr4:105234251:C:G	ENSG00000168769	LOFTEE-HC;SpliceAI-0.8	0.01	5.66427e-07	4.13213e-07	7.39617e-05	0.108086	0.0213491
chr4:105234251:C:G	ENSG00000168769	LOFTEE-HC;SpliceAI-0.8;AlphaMissense-0.564	0.0001	3.23222e-09	3.57718e-09	1.92636e-07	0.102581	0.0173787
chr4:105234251:C:G	ENSG00000168769	LOFTEE-HC;SpliceAI-0.8;AlphaMissense-0.564	0.001	9.56499e-10	1.91145e-08	1.56962e-07	0.0974974	0.0173488
chr4:105234251:C:G	ENSG00000168769	LOFTEE-HC;SpliceAI-0.8;AlphaMissense-0.564	0.01	9.56499e-10	1.91145e-08	1.56962e-07	0.0974974	0.0173488
chr4:105234251:C:G	ENSG00000168769	Cauchy		3.73882e-09	2.29846e-08	4.63914e-07
chr4:105234254:TG:T	ENSG00000168769	AlphaMissense-0.564	0.0001	1.9379e-06	1.15389e-05	1.99335e-06	0.11579	0.0263991
chr4:105234254:TG:T	ENSG00000168769	AlphaMissense-0.564	0.001	1.95787e-06	5.34353e-05	2.16266e-06	0.101749	0.0251849
chr4:105234254:TG:T	ENSG00000168769	AlphaMissense-0.564	0.01	1.95787e-06	5.34353e-05	2.16266e-06	0.101749	0.0251849
chr4:105234254:TG:T	ENSG00000168769	LOFTEE-HC;SpliceAI-0.8	0.0001	3.0841e-07	4.05719e-07	7.31989e-05	0.108155	0.0213482
chr4:105234254:TG:T	ENSG00000168769	LOFTEE-HC;SpliceAI-0.8	0.001	3.0841e-07	4.05719e-07	7.31989e-05	0.108155	0.0213482
chr4:105234254:TG:T	ENSG00000168769	LOFTEE-HC;SpliceAI-0.8	0.01	3.0841e-07	4.05719e-07	7.31989e-05	0.108155	0.0213482
chr4:105234254:TG:T	ENSG00000168769	LOFTEE-HC;SpliceAI-0.8;AlphaMissense-0.564	0.0001	3.23091e-09	3.54082e-09	1.9065e-07	0.102619	0.0173804
chr4:105234254:TG:T	ENSG00000168769	LOFTEE-HC;SpliceAI-0.8;AlphaMissense-0.564	0.001	9.62013e-10	1.8846e-08	1.55044e-07	0.0975337	0.0173477
chr4:105234254:TG:T	ENSG00000168769	LOFTEE-HC;SpliceAI-0.8;AlphaMissense-0.564	0.01	9.62013e-10	1.8846e-08	1.55044e-07	0.0975337	0.0173477
chr4:105234254:TG:T	ENSG00000168769	Cauchy		3.75039e-09	2.27237e-08	4.58898e-07
chr4:105234264:C:T	ENSG00000168769	AlphaMissense-0.564	0.0001	1.9379e-06	1.15389e-05	1.99335e-06	0.11579	0.0263991
chr4:105234264:C:T	ENSG00000168769	AlphaMissense-0.564	0.001	1.95787e-06	5.34353e-05	2.16266e-06	0.101749	0.0251849
chr4:105234264:C:T	ENSG00000168769	AlphaMissense-0.564	0.01	1.95787e-06	5.34353e-05	2.16266e-06	0.101749	0.0251849
chr4:105234264:C:T	ENSG00000168769	LOFTEE-HC;SpliceAI-0.8	0.0001	5.66427e-07	4.13213e-07	7.39617e-05	0.108086	0.0213491
chr4:105234264:C:T	ENSG00000168769	LOFTEE-HC;SpliceAI-0.8	0.001	5.66427e-07	4.13213e-07	7.39617e-05	0.108086	0.0213491
chr4:105234264:C:T	ENSG00000168769	LOFTEE-HC;SpliceAI-0.8	0.01	5.66427e-07	4.13213e-07	7.39617e-05	0.108086	0.0213491
chr4:105234264:C:T	ENSG00000168769	LOFTEE-HC;SpliceAI-0.8;AlphaMissense-0.564	0.0001	3.23222e-09	3.57718e-09	1.92636e-07	0.102581	0.0173787
chr4:105234264:C:T	ENSG00000168769	LOFTEE-HC;SpliceAI-0.8;AlphaMissense-0.564	0.001	9.56499e-10	1.91145e-08	1.56962e-07	0.0974974	0.0173488
chr4:105234264:C:T	ENSG00000168769	LOFTEE-HC;SpliceAI-0.8;AlphaMissense-0.564	0.01	9.56499e-10	1.91145e-08	1.56962e-07	0.0974974	0.0173488
chr4:105234264:C:T	ENSG00000168769	Cauchy		3.73882e-09	2.29846e-08	4.63914e-07
chr4:105234275:A:G	ENSG00000168769	AlphaMissense-0.564	0.0001	1.9379e-06	1.15389e-05	1.99335e-06	0.11579	0.0263991
chr4:105234275:A:G	ENSG00000168769	AlphaMissense-0.564	0.001	1.95787e-06	5.34353e-05	2.16266e-06	0.101749	0.0251849
chr4:105234275:A:G	ENSG00000168769	AlphaMissense-0.564	0.01	1.95787e-06	5.34353e-05	2.16266e-06	0.101749	0.0251849
chr4:105234275:A:G	ENSG00000168769	LOFTEE-HC;SpliceAI-0.8	0.0001	5.66427e-07	4.13213e-07	7.39617e-05	0.108086	0.0213491
chr4:105234275:A:G	ENSG00000168769	LOFTEE-HC;SpliceAI-0.8	0.001	5.66427e-07	4.13213e-07	7.39617e-05	0.108086	0.0213491
chr4:105234275:A:G	ENSG00000168769	LOFTEE-HC;SpliceAI-0.8	0.01	5.66427e-07	4.13213e-07	7.39617e-05	0.108086	0.0213491
chr4:105234275:A:G	ENSG00000168769	LOFTEE-HC;SpliceAI-0.8;AlphaMissense-0.564	0.0001	3.23222e-09	3.57718e-09	1.92636e-07	0.102581	0.0173787
chr4:105234275:A:G	ENSG00000168769	LOFTEE-HC;SpliceAI-0.8;AlphaMissense-0.564	0.001	9.56499e-10	1.91145e-08	1.56962e-07	0.0974974	0.0173488
chr4:105234275:A:G	ENSG00000168769	LOFTEE-HC;SpliceAI-0.8;AlphaMissense-0.564	0.01	9.56499e-10	1.91145e-08	1.56962e-07	0.0974974	0.0173488
chr4:105234275:A:G	ENSG00000168769	Cauchy		3.73882e-09	2.29846e-08	4.63914e-07
chr4:105234279:A:T	ENSG00000168769	AlphaMissense-0.564	0.0001	1.9379e-06	1.15389e-05	1.99335e-06	0.11579	0.0263991
chr4:105234279:A:T	ENSG00000168769	AlphaMissense-0.564	0.001	1.95787e-06	5.34353e-05	2.16266e-06	0.101749	0.0251849
chr4:105234279:A:T	ENSG00000168769	AlphaMissense-0.564	0.01	1.95787e-06	5.34353e-05	2.16266e-06	0.101749	0.0251849
chr4:105234279:A:T	ENSG00000168769	LOFTEE-HC;SpliceAI-0.8	0.0001	5.66286e-07	4.07303e-07	7.34113e-05	0.108135	0.0213472
chr4:105234279:A:T	ENSG00000168769	LOFTEE-HC;SpliceAI-0.8	0.001	5.66286e-07	4.07303e-07	7.34113e-05	0.108135	0.0213472
chr4:105234279:A:T	ENSG00000168769	LOFTEE-HC;SpliceAI-0.8	0.01	5.66286e-07	4.07303e-07	7.34113e-05	0.108135	0.0213472
chr4:105234279:A:T	ENSG00000168769	LOFTEE-HC;SpliceAI-0.8;AlphaMissense-0.564	0.0001	3.23222e-09	3.57718e-09	1.92636e-07	0.102581	0.0173787
chr4:105234279:A:T	ENSG00000168769	LOFTEE-HC;SpliceAI-0.8;AlphaMissense-0.564	0.001	9.56499e-10	1.91145e-08	1.56962e-07	0.0974974	0.0173488
chr4:105234279:A:T	ENSG00000168769	LOFTEE-HC;SpliceAI-0.8;AlphaMissense-0.564	0.01	9.56499e-10	1.91145e-08	1.56962e-07	0.0974974	0.0173488
chr4:105234279:A:T	ENSG00000168769	Cauchy		3.73882e-09	2.29784e-08	4.63907e-07
chr4:105234288:C:T	ENSG00000168769	AlphaMissense-0.564	0.0001	1.9379e-06	1.15389e-05	1.99335e-06	0.11579	0.0263991
chr4:105234288:C:T	ENSG00000168769	AlphaMissense-0.564	0.001	1.95787e-06	5.34353e-05	2.16266e-06	0.101749	0.0251849
chr4:105234288:C:T	ENSG00000168769	AlphaMissense-0.564	0.01	1.95787e-06	5.34353e-05	2.16266e-06	0.101749	0.0251849
chr4:105234288:C:T	ENSG00000168769	LOFTEE-HC;SpliceAI-0.8	0.0001	5.66427e-07	4.13213e-07	7.39617e-05	0.108086	0.0213491
chr4:105234288:C:T	ENSG00000168769	LOFTEE-HC;SpliceAI-0.8	0.001	5.66427e-07	4.13213e-07	7.39617e-05	0.108086	0.0213491
chr4:105234288:C:T	ENSG00000168769	LOFTEE-HC;SpliceAI-0.8	0.01	5.66427e-07	4.13213e-07	7.39617e-05	0.108086	0.0213491
chr4:105234288:C:T	ENSG00000168769	LOFTEE-HC;SpliceAI-0.8;AlphaMissense-0.564	0.0001	3.23222e-09	3.57718e-09	1.92636e-07	0.102581	0.0173787
chr4:105234288:C:T	ENSG00000168769	LOFTEE-HC;SpliceAI-0.8;AlphaMissense-0.564	0.001	9.56499e-10	1.91145e-08	1.56962e-07	0.0974974	0.0173488
chr4:105234288:C:T	ENSG00000168769	LOFTEE-HC;SpliceAI-0.8;AlphaMissense-0.564	0.01	9.56499e-10	1.91145e-08	1.56962e-07	0.0974974	0.0173488
chr4:105234288:C:T	ENSG00000168769	Cauchy		3.73882e-09	2.29846e-08	4.63914e-07
chr4:105234293:G:A	ENSG00000168769	AlphaMissense-0.564	0.0001	1.9379e-06	1.15389e-05	1.99335e-06	0.11579	0.0263991
chr4:105234293:G:A	ENSG00000168769	AlphaMissense-0.564	0.001	1.95787e-06	5.34353e-05	2.16266e-06	0.101749	0.0251849
chr4:105234293:G:A	ENSG00000168769	AlphaMissense-0.564	0.01	1.95787e-06	5.34353e-05	2.16266e-06	0.101749	0.0251849
chr4:105234293:G:A	ENSG00000168769	LOFTEE-HC;SpliceAI-0.8	0.0001	5.66427e-07	4.13213e-07	7.39617e-05	0.108086	0.0213491
chr4:105234293:G:A	ENSG00000168769	LOFTEE-HC;SpliceAI-0.8	0.001	5.66427e-07	4.13213e-07	7.39617e-05	0.108086	0.0213491
chr4:105234293:G:A	ENSG00000168769	LOFTEE-HC;SpliceAI-0.8	0.01	5.66427e-07	4.13213e-07	7.39617e-05	0.108086	0.0213491
chr4:105234293:G:A	ENSG00000168769	LOFTEE-HC;SpliceAI-0.8;AlphaMissense-0.564	0.0001	3.23222e-09	3.57718e-09	1.92636e-07	0.102581	0.0173787
chr4:105234293:G:A	ENSG00000168769	LOFTEE-HC;SpliceAI-0.8;AlphaMissense-0.564	0.001	9.56499e-10	1.91145e-08	1.56962e-07	0.0974974	0.0173488
chr4:105234293:G:A	ENSG00000168769	LOFTEE-HC;SpliceAI-0.8;AlphaMissense-0.564	0.01	9.56499e-10	1.91145e-08	1.56962e-07	0.0974974	0.0173488
chr4:105234293:G:A	ENSG00000168769	Cauchy		3.73882e-09	2.29846e-08	4.63914e-07
chr4:105234296:TAA:T	ENSG00000168769	AlphaMissense-0.564	0.0001	1.9379e-06	1.15389e-05	1.99335e-06	0.11579	0.0263991
chr4:105234296:TAA:T	ENSG00000168769	AlphaMissense-0.564	0.001	1.95787e-06	5.34353e-05	2.16266e-06	0.101749	0.0251849
chr4:105234296:TAA:T	ENSG00000168769	AlphaMissense-0.564	0.01	1.95787e-06	5.34353e-05	2.16266e-06	0.101749	0.0251849
chr4:105234296:TAA:T	ENSG00000168769	LOFTEE-HC;SpliceAI-0.8	0.0001	2.94816e-07	3.8533e-07	7.09717e-05	0.108376	0.0213504
chr4:105234296:TAA:T	ENSG00000168769	LOFTEE-HC;SpliceAI-0.8	0.001	2.94816e-07	3.8533e-07	7.09717e-05	0.108376	0.0213504
chr4:105234296:TAA:T	ENSG00000168769	LOFTEE-HC;SpliceAI-0.8	0.01	2.94816e-07	3.8533e-07	7.09717e-05	0.108376	0.0213504
chr4:105234296:TAA:T	ENSG00000168769	LOFTEE-HC;SpliceAI-0.8;AlphaMissense-0.564	0.0001	3.22746e-09	3.43783e-09	1.85752e-07	0.102746	0.0173874
chr4:105234296:TAA:T	ENSG00000168769	LOFTEE-HC;SpliceAI-0.8;AlphaMissense-0.564	0.001	1.34832e-08	1.71674e-08	1.50716e-07	0.0976503	0.0173189
chr4:105234296:TAA:T	ENSG00000168769	LOFTEE-HC;SpliceAI-0.8;AlphaMissense-0.564	0.01	1.34832e-08	1.71674e-08	1.50716e-07	0.0976503	0.0173189
chr4:105234296:TAA:T	ENSG00000168769	Cauchy		1.91535e-08	2.16716e-08	4.47266e-07
chr4:105234308:A:AT	ENSG00000168769	AlphaMissense-0.564	0.0001	1.9379e-06	1.15389e-05	1.99335e-06	0.11579	0.0263991
chr4:105234308:A:AT	ENSG00000168769	AlphaMissense-0.564	0.001	1.95787e-06	5.34353e-05	2.16266e-06	0.101749	0.0251849
chr4:105234308:A:AT	ENSG00000168769	AlphaMissense-0.564	0.01	1.95787e-06	5.34353e-05	2.16266e-06	0.101749	0.0251849
chr4:105234308:A:AT	ENSG00000168769	LOFTEE-HC;SpliceAI-0.8	0.0001	5.66265e-07	4.0659e-07	7.33183e-05	0.108144	0.0213476
chr4:105234308:A:AT	ENSG00000168769	LOFTEE-HC;SpliceAI-0.8	0.001	5.66265e-07	4.0659e-07	7.33183e-05	0.108144	0.0213476
chr4:105234308:A:AT	ENSG00000168769	LOFTEE-HC;SpliceAI-0.8	0.01	5.66265e-07	4.0659e-07	7.33183e-05	0.108144	0.0213476
chr4:105234308:A:AT	ENSG00000168769	LOFTEE-HC;SpliceAI-0.8;AlphaMissense-0.564	0.0001	3.23109e-09	3.54596e-09	1.90942e-07	0.102613	0.01738
chr4:105234308:A:AT	ENSG00000168769	LOFTEE-HC;SpliceAI-0.8;AlphaMissense-0.564	0.001	9.63202e-10	1.88853e-08	1.55327e-07	0.0975276	0.0173478
chr4:105234308:A:AT	ENSG00000168769	LOFTEE-HC;SpliceAI-0.8;AlphaMissense-0.564	0.01	9.63202e-10	1.88853e-08	1.55327e-07	0.0975276	0.0173478
chr4:105234308:A:AT	ENSG00000168769	Cauchy		3.76138e-09	2.27609e-08	4.59638e-07
chr4:105234308:AC:A	ENSG00000168769	AlphaMissense-0.564	0.0001	1.9379e-06	1.15389e-05	1.99335e-06	0.11579	0.0263991
chr4:105234308:AC:A	ENSG00000168769	AlphaMissense-0.564	0.001	1.95787e-06	5.34353e-05	2.16266e-06	0.101749	0.0251849
chr4:105234308:AC:A	ENSG00000168769	AlphaMissense-0.564	0.01	1.95787e-06	5.34353e-05	2.16266e-06	0.101749	0.0251849
chr4:105234308:AC:A	ENSG00000168769	LOFTEE-HC;SpliceAI-0.8	0.0001	5.66348e-07	4.10542e-07	7.36036e-05	0.108116	0.0213499
chr4:105234308:AC:A	ENSG00000168769	LOFTEE-HC;SpliceAI-0.8	0.001	5.66348e-07	4.10542e-07	7.36036e-05	0.108116	0.0213499
chr4:105234308:AC:A	ENSG00000168769	LOFTEE-HC;SpliceAI-0.8	0.01	5.66348e-07	4.10542e-07	7.36036e-05	0.108116	0.0213499
chr4:105234308:AC:A	ENSG00000168769	LOFTEE-HC;SpliceAI-0.8;AlphaMissense-0.564	0.0001	3.23222e-09	3.57718e-09	1.92636e-07	0.102581	0.0173787
chr4:105234308:AC:A	ENSG00000168769	LOFTEE-HC;SpliceAI-0.8;AlphaMissense-0.564	0.001	9.56499e-10	1.91145e-08	1.56962e-07	0.0974974	0.0173488
chr4:105234308:AC:A	ENSG00000168769	LOFTEE-HC;SpliceAI-0.8;AlphaMissense-0.564	0.01	9.56499e-10	1.91145e-08	1.56962e-07	0.0974974	0.0173488
chr4:105234308:AC:A	ENSG00000168769	Cauchy		3.73882e-09	2.29818e-08	4.6391e-07
chr4:105234308:ACGTAACTTCGGGGTAAGCCAAGAAAGAAATCCAGGTGAAAGCAGTCAACCAAATGTCTC:A	ENSG00000168769	AlphaMissense-0.564	0.0001	1.9379e-06	1.15389e-05	1.99335e-06	0.11579	0.0263991
chr4:105234308:ACGTAACTTCGGGGTAAGCCAAGAAAGAAATCCAGGTGAAAGCAGTCAACCAAATGTCTC:A	ENSG00000168769	AlphaMissense-0.564	0.001	1.95787e-06	5.34353e-05	2.16266e-06	0.101749	0.0251849
chr4:105234308:ACGTAACTTCGGGGTAAGCCAAGAAAGAAATCCAGGTGAAAGCAGTCAACCAAATGTCTC:A	ENSG00000168769	AlphaMissense-0.564	0.01	1.95787e-06	5.34353e-05	2.16266e-06	0.101749	0.0251849
chr4:105234308:ACGTAACTTCGGGGTAAGCCAAGAAAGAAATCCAGGTGAAAGCAGTCAACCAAATGTCTC:A	ENSG00000168769	LOFTEE-HC;SpliceAI-0.8	0.0001	5.66256e-07	4.06291e-07	7.32753e-05	0.108148	0.0213479
chr4:105234308:ACGTAACTTCGGGGTAAGCCAAGAAAGAAATCCAGGTGAAAGCAGTCAACCAAATGTCTC:A	ENSG00000168769	LOFTEE-HC;SpliceAI-0.8	0.001	5.66256e-07	4.06291e-07	7.32753e-05	0.108148	0.0213479
chr4:105234308:ACGTAACTTCGGGGTAAGCCAAGAAAGAAATCCAGGTGAAAGCAGTCAACCAAATGTCTC:A	ENSG00000168769	LOFTEE-HC;SpliceAI-0.8	0.01	5.66256e-07	4.06291e-07	7.32753e-05	0.108148	0.0213479
chr4:105234308:ACGTAACTTCGGGGTAAGCCAAGAAAGAAATCCAGGTGAAAGCAGTCAACCAAATGTCTC:A	ENSG00000168769	LOFTEE-HC;SpliceAI-0.8;AlphaMissense-0.564	0.0001	3.23103e-09	3.54422e-09	1.90839e-07	0.102615	0.0173801
chr4:105234308:ACGTAACTTCGGGGTAAGCCAAGAAAGAAATCCAGGTGAAAGCAGTCAACCAAATGTCTC:A	ENSG00000168769	LOFTEE-HC;SpliceAI-0.8;AlphaMissense-0.564	0.001	9.62812e-10	1.88731e-08	1.55231e-07	0.0975296	0.0173478
chr4:105234308:ACGTAACTTCGGGGTAAGCCAAGAAAGAAATCCAGGTGAAAGCAGTCAACCAAATGTCTC:A	ENSG00000168769	LOFTEE-HC;SpliceAI-0.8;AlphaMissense-0.564	0.01	9.62812e-10	1.88731e-08	1.55231e-07	0.0975296	0.0173478
chr4:105234308:ACGTAACTTCGGGGTAAGCCAAGAAAGAAATCCAGGTGAAAGCAGTCAACCAAATGTCTC:A	ENSG00000168769	Cauchy		3.76005e-09	2.27486e-08	4.59384e-07
chr4:105234309:CG:C	ENSG00000168769	AlphaMissense-0.564	0.0001	1.9379e-06	1.15389e-05	1.99335e-06	0.11579	0.0263991
chr4:105234309:CG:C	ENSG00000168769	AlphaMissense-0.564	0.001	1.95787e-06	5.34353e-05	2.16266e-06	0.101749	0.0251849
chr4:105234309:CG:C	ENSG00000168769	AlphaMissense-0.564	0.01	1.95787e-06	5.34353e-05	2.16266e-06	0.101749	0.0251849
chr4:105234309:CG:C	ENSG00000168769	LOFTEE-HC;SpliceAI-0.8	0.0001	2.97951e-07	4.02928e-07	7.28272e-05	0.108187	0.0213489
chr4:105234309:CG:C	ENSG00000168769	LOFTEE-HC;SpliceAI-0.8	0.001	2.97951e-07	4.02928e-07	7.28272e-05	0.108187	0.0213489
chr4:105234309:CG:C	ENSG00000168769	LOFTEE-HC;SpliceAI-0.8	0.01	2.97951e-07	4.02928e-07	7.28272e-05	0.108187	0.0213489
chr4:105234309:CG:C	ENSG00000168769	LOFTEE-HC;SpliceAI-0.8;AlphaMissense-0.564	0.0001	3.23027e-09	3.52238e-09	1.90351e-07	0.102637	0.0173807
chr4:105234309:CG:C	ENSG00000168769	LOFTEE-HC;SpliceAI-0.8;AlphaMissense-0.564	0.001	9.58379e-10	1.87084e-08	1.55099e-07	0.0975499	0.0173467
chr4:105234309:CG:C	ENSG00000168769	LOFTEE-HC;SpliceAI-0.8;AlphaMissense-0.564	0.01	9.58379e-10	1.87084e-08	1.55099e-07	0.0975499	0.0173467
chr4:105234309:CG:C	ENSG00000168769	Cauchy		3.73749e-09	2.25919e-08	4.58807e-07
chr4:105234310:G:GT	ENSG00000168769	AlphaMissense-0.564	0.0001	1.9379e-06	1.15389e-05	1.99335e-06	0.11579	0.0263991
chr4:105234310:G:GT	ENSG00000168769	AlphaMissense-0.564	0.001	1.95787e-06	5.34353e-05	2.16266e-06	0.101749	0.0251849
chr4:105234310:G:GT	ENSG00000168769	AlphaMissense-0.564	0.01	1.95787e-06	5.34353e-05	2.16266e-06	0.101749	0.0251849
chr4:105234310:G:GT	ENSG00000168769	LOFTEE-HC;SpliceAI-0.8	0.0001	2.97443e-07	4.00247e-07	7.24743e-05	0.108222	0.0213505
chr4:105234310:G:GT	ENSG00000168769	LOFTEE-HC;SpliceAI-0.8	0.001	2.97443e-07	4.00247e-07	7.24743e-05	0.108222	0.0213505
chr4:105234310:G:GT	ENSG00000168769	LOFTEE-HC;SpliceAI-0.8	0.01	2.97443e-07	4.00247e-07	7.24743e-05	0.108222	0.0213505
chr4:105234310:G:GT	ENSG00000168769	LOFTEE-HC;SpliceAI-0.8;AlphaMissense-0.564	0.0001	3.23166e-09	3.56184e-09	1.91803e-07	0.102594	0.0173789
chr4:105234310:G:GT	ENSG00000168769	LOFTEE-HC;SpliceAI-0.8;AlphaMissense-0.564	0.001	1.6892e-09	1.90004e-08	1.5615e-07	0.0975098	0.0173478
chr4:105234310:G:GT	ENSG00000168769	LOFTEE-HC;SpliceAI-0.8;AlphaMissense-0.564	0.01	1.6892e-09	1.90004e-08	1.5615e-07	0.0975098	0.0173478
chr4:105234310:G:GT	ENSG00000168769	Cauchy		5.97985e-09	2.28638e-08	4.61783e-07
chr4:105234312:AACTTCGGGGTAAGC:A	ENSG00000168769	AlphaMissense-0.564	0.0001	1.9379e-06	1.15389e-05	1.99335e-06	0.11579	0.0263991
chr4:105234312:AACTTCGGGGTAAGC:A	ENSG00000168769	AlphaMissense-0.564	0.001	1.95787e-06	5.34353e-05	2.16266e-06	0.101749	0.0251849
chr4:105234312:AACTTCGGGGTAAGC:A	ENSG00000168769	AlphaMissense-0.564	0.01	1.95787e-06	5.34353e-05	2.16266e-06	0.101749	0.0251849
chr4:105234312:AACTTCGGGGTAAGC:A	ENSG00000168769	LOFTEE-HC;SpliceAI-0.8	0.0001	2.97471e-07	4.00388e-07	7.24909e-05	0.108226	0.0213515
chr4:105234312:AACTTCGGGGTAAGC:A	ENSG00000168769	LOFTEE-HC;SpliceAI-0.8	0.001	2.97471e-07	4.00388e-07	7.24909e-05	0.108226	0.0213515
chr4:105234312:AACTTCGGGGTAAGC:A	ENSG00000168769	LOFTEE-HC;SpliceAI-0.8	0.01	2.97471e-07	4.00388e-07	7.24909e-05	0.108226	0.0213515
chr4:105234312:AACTTCGGGGTAAGC:A	ENSG00000168769	LOFTEE-HC;SpliceAI-0.8;AlphaMissense-0.564	0.0001	3.22974e-09	3.50744e-09	1.89551e-07	0.10266	0.0173827
chr4:105234312:AACTTCGGGGTAAGC:A	ENSG00000168769	LOFTEE-HC;SpliceAI-0.8;AlphaMissense-0.564	0.001	1.34919e-08	1.81388e-08	1.54354e-07	0.0975712	0.0173341
chr4:105234312:AACTTCGGGGTAAGC:A	ENSG00000168769	LOFTEE-HC;SpliceAI-0.8;AlphaMissense-0.564	0.01	1.34919e-08	1.81388e-08	1.54354e-07	0.0975712	0.0173341
chr4:105234312:AACTTCGGGGTAAGC:A	ENSG00000168769	Cauchy		1.91701e-08	2.23333e-08	4.56837e-07
chr4:105234314:C:T	ENSG00000168769	AlphaMissense-0.564	0.0001	1.9379e-06	1.15389e-05	1.99335e-06	0.11579	0.0263991
chr4:105234314:C:T	ENSG00000168769	AlphaMissense-0.564	0.001	1.95787e-06	5.34353e-05	2.16266e-06	0.101749	0.0251849
chr4:105234314:C:T	ENSG00000168769	AlphaMissense-0.564	0.01	1.95787e-06	5.34353e-05	2.16266e-06	0.101749	0.0251849
chr4:105234314:C:T	ENSG00000168769	LOFTEE-HC;SpliceAI-0.8	0.0001	5.66427e-07	4.13213e-07	7.39617e-05	0.108086	0.0213491
chr4:105234314:C:T	ENSG00000168769	LOFTEE-HC;SpliceAI-0.8	0.001	5.66427e-07	4.13213e-07	7.39617e-05	0.108086	0.0213491
chr4:105234314:C:T	ENSG00000168769	LOFTEE-HC;SpliceAI-0.8	0.01	5.66427e-07	4.13213e-07	7.39617e-05	0.108086	0.0213491
chr4:105234314:C:T	ENSG00000168769	LOFTEE-HC;SpliceAI-0.8;AlphaMissense-0.564	0.0001	3.23222e-09	3.57718e-09	1.92636e-07	0.102581	0.0173787
chr4:105234314:C:T	ENSG00000168769	LOFTEE-HC;SpliceAI-0.8;AlphaMissense-0.564	0.001	9.56499e-10	1.91145e-08	1.56962e-07	0.0974974	0.0173488
chr4:105234314:C:T	ENSG00000168769	LOFTEE-HC;SpliceAI-0.8;AlphaMissense-0.564	0.01	9.56499e-10	1.91145e-08	1.56962e-07	0.0974974	0.0173488
chr4:105234314:C:T	ENSG00000168769	Cauchy		3.73882e-09	2.29846e-08	4.63914e-07
chr4:105234317:C:T	ENSG00000168769	AlphaMissense-0.564	0.0001	1.9379e-06	1.15389e-05	1.99335e-06	0.11579	0.0263991
chr4:105234317:C:T	ENSG00000168769	AlphaMissense-0.564	0.001	1.95787e-06	5.34353e-05	2.16266e-06	0.101749	0.0251849
chr4:105234317:C:T	ENSG00000168769	AlphaMissense-0.564	0.01	1.95787e-06	5.34353e-05	2.16266e-06	0.101749	0.0251849
chr4:105234317:C:T	ENSG00000168769	LOFTEE-HC;SpliceAI-0.8	0.0001	5.66427e-07	4.13213e-07	7.39617e-05	0.108086	0.0213491
chr4:105234317:C:T	ENSG00000168769	LOFTEE-HC;SpliceAI-0.8	0.001	5.66427e-07	4.13213e-07	7.39617e-05	0.108086	0.0213491
chr4:105234317:C:T	ENSG00000168769	LOFTEE-HC;SpliceAI-0.8	0.01	5.66427e-07	4.13213e-07	7.39617e-05	0.108086	0.0213491
chr4:105234317:C:T	ENSG00000168769	LOFTEE-HC;SpliceAI-0.8;AlphaMissense-0.564	0.0001	3.23222e-09	3.57718e-09	1.92636e-07	0.102581	0.0173787
chr4:105234317:C:T	ENSG00000168769	LOFTEE-HC;SpliceAI-0.8;AlphaMissense-0.564	0.001	9.56499e-10	1.91145e-08	1.56962e-07	0.0974974	0.0173488
chr4:105234317:C:T	ENSG00000168769	LOFTEE-HC;SpliceAI-0.8;AlphaMissense-0.564	0.01	9.56499e-10	1.91145e-08	1.56962e-07	0.0974974	0.0173488
chr4:105234317:C:T	ENSG00000168769	Cauchy		3.73882e-09	2.29846e-08	4.63914e-07
chr4:105234317:CG:C	ENSG00000168769	AlphaMissense-0.564	0.0001	1.9379e-06	1.15389e-05	1.99335e-06	0.11579	0.0263991
chr4:105234317:CG:C	ENSG00000168769	AlphaMissense-0.564	0.001	1.95787e-06	5.34353e-05	2.16266e-06	0.101749	0.0251849
chr4:105234317:CG:C	ENSG00000168769	AlphaMissense-0.564	0.01	1.95787e-06	5.34353e-05	2.16266e-06	0.101749	0.0251849
chr4:105234317:CG:C	ENSG00000168769	LOFTEE-HC;SpliceAI-0.8	0.0001	5.66256e-07	4.06276e-07	7.32726e-05	0.108148	0.0213479
chr4:105234317:CG:C	ENSG00000168769	LOFTEE-HC;SpliceAI-0.8	0.001	5.66256e-07	4.06276e-07	7.32726e-05	0.108148	0.0213479
chr4:105234317:CG:C	ENSG00000168769	LOFTEE-HC;SpliceAI-0.8	0.01	5.66256e-07	4.06276e-07	7.32726e-05	0.108148	0.0213479
chr4:105234317:CG:C	ENSG00000168769	LOFTEE-HC;SpliceAI-0.8;AlphaMissense-0.564	0.0001	3.23102e-09	3.54403e-09	1.9083e-07	0.102615	0.0173801
chr4:105234317:CG:C	ENSG00000168769	LOFTEE-HC;SpliceAI-0.8;AlphaMissense-0.564	0.001	9.62753e-10	1.88709e-08	1.55219e-07	0.09753	0.0173478
chr4:105234317:CG:C	ENSG00000168769	LOFTEE-HC;SpliceAI-0.8;AlphaMissense-0.564	0.01	9.62753e-10	1.88709e-08	1.55219e-07	0.09753	0.0173478
chr4:105234317:CG:C	ENSG00000168769	Cauchy		3.75985e-09	2.2747e-08	4.59356e-07
chr4:105234330:G:T	ENSG00000168769	AlphaMissense-0.564	0.0001	1.9379e-06	1.15389e-05	1.99335e-06	0.11579	0.0263991
chr4:105234330:G:T	ENSG00000168769	AlphaMissense-0.564	0.001	1.95787e-06	5.34353e-05	2.16266e-06	0.101749	0.0251849
chr4:105234330:G:T	ENSG00000168769	AlphaMissense-0.564	0.01	1.95787e-06	5.34353e-05	2.16266e-06	0.101749	0.0251849
chr4:105234330:G:T	ENSG00000168769	LOFTEE-HC;SpliceAI-0.8	0.0001	5.66427e-07	4.13213e-07	7.39617e-05	0.108086	0.0213491
chr4:105234330:G:T	ENSG00000168769	LOFTEE-HC;SpliceAI-0.8	0.001	5.66427e-07	4.13213e-07	7.39617e-05	0.108086	0.0213491
chr4:105234330:G:T	ENSG00000168769	LOFTEE-HC;SpliceAI-0.8	0.01	5.66427e-07	4.13213e-07	7.39617e-05	0.108086	0.0213491
chr4:105234330:G:T	ENSG00000168769	LOFTEE-HC;SpliceAI-0.8;AlphaMissense-0.564	0.0001	3.23222e-09	3.57718e-09	1.92636e-07	0.102581	0.0173787
chr4:105234330:G:T	ENSG00000168769	LOFTEE-HC;SpliceAI-0.8;AlphaMissense-0.564	0.001	9.56499e-10	1.91145e-08	1.56962e-07	0.0974974	0.0173488
chr4:105234330:G:T	ENSG00000168769	LOFTEE-HC;SpliceAI-0.8;AlphaMissense-0.564	0.01	9.56499e-10	1.91145e-08	1.56962e-07	0.0974974	0.0173488
chr4:105234330:G:T	ENSG00000168769	Cauchy		3.73882e-09	2.29846e-08	4.63914e-07
chr4:105234341:AG:A	ENSG00000168769	AlphaMissense-0.564	0.0001	1.9379e-06	1.15389e-05	1.99335e-06	0.11579	0.0263991
chr4:105234341:AG:A	ENSG00000168769	AlphaMissense-0.564	0.001	1.95787e-06	5.34353e-05	2.16266e-06	0.101749	0.0251849
chr4:105234341:AG:A	ENSG00000168769	AlphaMissense-0.564	0.01	1.95787e-06	5.34353e-05	2.16266e-06	0.101749	0.0251849
chr4:105234341:AG:A	ENSG00000168769	LOFTEE-HC;SpliceAI-0.8	0.0001	5.66359e-07	4.09831e-07	7.35085e-05	0.108125	0.0213503
chr4:105234341:AG:A	ENSG00000168769	LOFTEE-HC;SpliceAI-0.8	0.001	5.66359e-07	4.09831e-07	7.35085e-05	0.108125	0.0213503
chr4:105234341:AG:A	ENSG00000168769	LOFTEE-HC;SpliceAI-0.8	0.01	5.66359e-07	4.09831e-07	7.35085e-05	0.108125	0.0213503
chr4:105234341:AG:A	ENSG00000168769	LOFTEE-HC;SpliceAI-0.8;AlphaMissense-0.564	0.0001	3.23141e-09	3.55484e-09	1.91424e-07	0.102602	0.0173794
chr4:105234341:AG:A	ENSG00000168769	LOFTEE-HC;SpliceAI-0.8;AlphaMissense-0.564	0.001	9.6519e-10	1.89493e-08	1.55787e-07	0.0975177	0.0173478
chr4:105234341:AG:A	ENSG00000168769	LOFTEE-HC;SpliceAI-0.8;AlphaMissense-0.564	0.01	9.6519e-10	1.89493e-08	1.55787e-07	0.0975177	0.0173478
chr4:105234341:AG:A	ENSG00000168769	Cauchy		3.76817e-09	2.28255e-08	4.60845e-07
chr4:105234343:GT:G	ENSG00000168769	AlphaMissense-0.564	0.0001	1.9379e-06	1.15389e-05	1.99335e-06	0.11579	0.0263991
chr4:105234343:GT:G	ENSG00000168769	AlphaMissense-0.564	0.001	1.95787e-06	5.34353e-05	2.16266e-06	0.101749	0.0251849
chr4:105234343:GT:G	ENSG00000168769	AlphaMissense-0.564	0.01	1.95787e-06	5.34353e-05	2.16266e-06	0.101749	0.0251849
chr4:105234343:GT:G	ENSG00000168769	LOFTEE-HC;SpliceAI-0.8	0.0001	5.66277e-07	4.07012e-07	7.33741e-05	0.108138	0.0213474
chr4:105234343:GT:G	ENSG00000168769	LOFTEE-HC;SpliceAI-0.8	0.001	5.66277e-07	4.07012e-07	7.33741e-05	0.108138	0.0213474
chr4:105234343:GT:G	ENSG00000168769	LOFTEE-HC;SpliceAI-0.8	0.01	5.66277e-07	4.07012e-07	7.33741e-05	0.108138	0.0213474
chr4:105234343:GT:G	ENSG00000168769	LOFTEE-HC;SpliceAI-0.8;AlphaMissense-0.564	0.0001	3.23119e-09	3.54861e-09	1.91085e-07	0.10261	0.0173798
chr4:105234343:GT:G	ENSG00000168769	LOFTEE-HC;SpliceAI-0.8;AlphaMissense-0.564	0.001	9.63801e-10	1.89039e-08	1.55463e-07	0.0975247	0.0173478
chr4:105234343:GT:G	ENSG00000168769	LOFTEE-HC;SpliceAI-0.8;AlphaMissense-0.564	0.01	9.63801e-10	1.89039e-08	1.55463e-07	0.0975247	0.0173478
chr4:105234343:GT:G	ENSG00000168769	Cauchy		3.76343e-09	2.27794e-08	4.59995e-07
chr4:105234348:A:AG	ENSG00000168769	AlphaMissense-0.564	0.0001	1.9379e-06	1.15389e-05	1.99335e-06	0.11579	0.0263991
chr4:105234348:A:AG	ENSG00000168769	AlphaMissense-0.564	0.001	1.95787e-06	5.34353e-05	2.16266e-06	0.101749	0.0251849
chr4:105234348:A:AG	ENSG00000168769	AlphaMissense-0.564	0.01	1.95787e-06	5.34353e-05	2.16266e-06	0.101749	0.0251849
chr4:105234348:A:AG	ENSG00000168769	LOFTEE-HC;SpliceAI-0.8	0.0001	5.66427e-07	4.13213e-07	7.39617e-05	0.108086	0.0213491
chr4:105234348:A:AG	ENSG00000168769	LOFTEE-HC;SpliceAI-0.8	0.001	5.66427e-07	4.13213e-07	7.39617e-05	0.108086	0.0213491
chr4:105234348:A:AG	ENSG00000168769	LOFTEE-HC;SpliceAI-0.8	0.01	5.66427e-07	4.13213e-07	7.39617e-05	0.108086	0.0213491
chr4:105234348:A:AG	ENSG00000168769	LOFTEE-HC;SpliceAI-0.8;AlphaMissense-0.564	0.0001	3.23222e-09	3.57718e-09	1.92636e-07	0.102581	0.0173787
chr4:105234348:A:AG	ENSG00000168769	LOFTEE-HC;SpliceAI-0.8;AlphaMissense-0.564	0.001	9.56499e-10	1.91145e-08	1.56962e-07	0.0974974	0.0173488
chr4:105234348:A:AG	ENSG00000168769	LOFTEE-HC;SpliceAI-0.8;AlphaMissense-0.564	0.01	9.56499e-10	1.91145e-08	1.56962e-07	0.0974974	0.0173488
chr4:105234348:A:AG	ENSG00000168769	Cauchy		3.73882e-09	2.29846e-08	4.63914e-07
chr4:105234348:AG:A	ENSG00000168769	AlphaMissense-0.564	0.0001	1.9379e-06	1.15389e-05	1.99335e-06	0.11579	0.0263991
chr4:105234348:AG:A	ENSG00000168769	AlphaMissense-0.564	0.001	1.95787e-06	5.34353e-05	2.16266e-06	0.101749	0.0251849
chr4:105234348:AG:A	ENSG00000168769	AlphaMissense-0.564	0.01	1.95787e-06	5.34353e-05	2.16266e-06	0.101749	0.0251849
chr4:105234348:AG:A	ENSG00000168769	LOFTEE-HC;SpliceAI-0.8	0.0001	5.66268e-07	4.0669e-07	7.33303e-05	0.108143	0.0213476
chr4:105234348:AG:A	ENSG00000168769	LOFTEE-HC;SpliceAI-0.8	0.001	5.66268e-07	4.0669e-07	7.33303e-05	0.108143	0.0213476
chr4:105234348:AG:A	ENSG00000168769	LOFTEE-HC;SpliceAI-0.8	0.01	5.66268e-07	4.0669e-07	7.33303e-05	0.108143	0.0213476
chr4:105234348:AG:A	ENSG00000168769	LOFTEE-HC;SpliceAI-0.8;AlphaMissense-0.564	0.0001	3.23112e-09	3.54665e-09	1.90978e-07	0.102612	0.0173799
chr4:105234348:AG:A	ENSG00000168769	LOFTEE-HC;SpliceAI-0.8;AlphaMissense-0.564	0.001	9.63355e-10	1.88902e-08	1.55362e-07	0.0975269	0.0173478
chr4:105234348:AG:A	ENSG00000168769	LOFTEE-HC;SpliceAI-0.8;AlphaMissense-0.564	0.01	9.63355e-10	1.88902e-08	1.55362e-07	0.0975269	0.0173478
chr4:105234348:AG:A	ENSG00000168769	Cauchy		3.76191e-09	2.27657e-08	4.59729e-07
chr4:105234358:CA:C	ENSG00000168769	AlphaMissense-0.564	0.0001	1.9379e-06	1.15389e-05	1.99335e-06	0.11579	0.0263991
chr4:105234358:CA:C	ENSG00000168769	AlphaMissense-0.564	0.001	1.95787e-06	5.34353e-05	2.16266e-06	0.101749	0.0251849
chr4:105234358:CA:C	ENSG00000168769	AlphaMissense-0.564	0.01	1.95787e-06	5.34353e-05	2.16266e-06	0.101749	0.0251849
chr4:105234358:CA:C	ENSG00000168769	LOFTEE-HC;SpliceAI-0.8	0.0001	5.66284e-07	4.07228e-07	7.34023e-05	0.108136	0.0213472
chr4:105234358:CA:C	ENSG00000168769	LOFTEE-HC;SpliceAI-0.8	0.001	5.66284e-07	4.07228e-07	7.34023e-05	0.108136	0.0213472
chr4:105234358:CA:C	ENSG00000168769	LOFTEE-HC;SpliceAI-0.8	0.01	5.66284e-07	4.07228e-07	7.34023e-05	0.108136	0.0213472
chr4:105234358:CA:C	ENSG00000168769	LOFTEE-HC;SpliceAI-0.8;AlphaMissense-0.564	0.0001	3.23123e-09	3.54993e-09	1.91156e-07	0.102608	0.0173797
chr4:105234358:CA:C	ENSG00000168769	LOFTEE-HC;SpliceAI-0.8;AlphaMissense-0.564	0.001	9.64097e-10	1.89135e-08	1.55531e-07	0.0975233	0.0173478
chr4:105234358:CA:C	ENSG00000168769	LOFTEE-HC;SpliceAI-0.8;AlphaMissense-0.564	0.01	9.64097e-10	1.89135e-08	1.55531e-07	0.0975233	0.0173478
chr4:105234358:CA:C	ENSG00000168769	Cauchy		3.76444e-09	2.27888e-08	4.60174e-07
chr4:105234361:AT:A	ENSG00000168769	AlphaMissense-0.564	0.0001	1.9379e-06	1.15389e-05	1.99335e-06	0.11579	0.0263991
chr4:105234361:AT:A	ENSG00000168769	AlphaMissense-0.564	0.001	1.95787e-06	5.34353e-05	2.16266e-06	0.101749	0.0251849
chr4:105234361:AT:A	ENSG00000168769	AlphaMissense-0.564	0.01	1.95787e-06	5.34353e-05	2.16266e-06	0.101749	0.0251849
chr4:105234361:AT:A	ENSG00000168769	LOFTEE-HC;SpliceAI-0.8	0.0001	2.97482e-07	4.00452e-07	7.2498e-05	0.10822	0.0213505
chr4:105234361:AT:A	ENSG00000168769	LOFTEE-HC;SpliceAI-0.8	0.001	2.97482e-07	4.00452e-07	7.2498e-05	0.10822	0.0213505
chr4:105234361:AT:A	ENSG00000168769	LOFTEE-HC;SpliceAI-0.8	0.01	2.97482e-07	4.00452e-07	7.2498e-05	0.10822	0.0213505
chr4:105234361:AT:A	ENSG00000168769	LOFTEE-HC;SpliceAI-0.8;AlphaMissense-0.564	0.0001	3.22972e-09	3.50706e-09	1.89522e-07	0.102656	0.0173819
chr4:105234361:AT:A	ENSG00000168769	LOFTEE-HC;SpliceAI-0.8;AlphaMissense-0.564	0.001	1.34919e-08	1.81305e-08	1.54308e-07	0.0975674	0.0173331
chr4:105234361:AT:A	ENSG00000168769	LOFTEE-HC;SpliceAI-0.8;AlphaMissense-0.564	0.01	1.34919e-08	1.81305e-08	1.54308e-07	0.0975674	0.0173331
chr4:105234361:AT:A	ENSG00000168769	Cauchy		1.917e-08	2.23289e-08	4.56728e-07
chr4:105234365:C:T	ENSG00000168769	AlphaMissense-0.564	0.0001	1.9379e-06	1.15389e-05	1.99335e-06	0.11579	0.0263991
chr4:105234365:C:T	ENSG00000168769	AlphaMissense-0.564	0.001	1.95787e-06	5.34353e-05	2.16266e-06	0.101749	0.0251849
chr4:105234365:C:T	ENSG00000168769	AlphaMissense-0.564	0.01	1.95787e-06	5.34353e-05	2.16266e-06	0.101749	0.0251849
chr4:105234365:C:T	ENSG00000168769	LOFTEE-HC;SpliceAI-0.8	0.0001	5.66427e-07	4.13213e-07	7.39617e-05	0.108086	0.0213491
chr4:105234365:C:T	ENSG00000168769	LOFTEE-HC;SpliceAI-0.8	0.001	5.66427e-07	4.13213e-07	7.39617e-05	0.108086	0.0213491
chr4:105234365:C:T	ENSG00000168769	LOFTEE-HC;SpliceAI-0.8	0.01	5.66427e-07	4.13213e-07	7.39617e-05	0.108086	0.0213491
chr4:105234365:C:T	ENSG00000168769	LOFTEE-HC;SpliceAI-0.8;AlphaMissense-0.564	0.0001	3.23222e-09	3.57718e-09	1.92636e-07	0.102581	0.0173787
chr4:105234365:C:T	ENSG00000168769	LOFTEE-HC;SpliceAI-0.8;AlphaMissense-0.564	0.001	9.56499e-10	1.91145e-08	1.56962e-07	0.0974974	0.0173488
chr4:105234365:C:T	ENSG00000168769	LOFTEE-HC;SpliceAI-0.8;AlphaMissense-0.564	0.01	9.56499e-10	1.91145e-08	1.56962e-07	0.0974974	0.0173488
chr4:105234365:C:T	ENSG00000168769	Cauchy		3.73882e-09	2.29846e-08	4.63914e-07
chr4:105234368:C:T	ENSG00000168769	AlphaMissense-0.564	0.0001	1.9379e-06	1.15389e-05	1.99335e-06	0.11579	0.0263991
chr4:105234368:C:T	ENSG00000168769	AlphaMissense-0.564	0.001	1.95787e-06	5.34353e-05	2.16266e-06	0.101749	0.0251849
chr4:105234368:C:T	ENSG00000168769	AlphaMissense-0.564	0.01	1.95787e-06	5.34353e-05	2.16266e-06	0.101749	0.0251849
chr4:105234368:C:T	ENSG00000168769	LOFTEE-HC;SpliceAI-0.8	0.0001	5.66427e-07	4.13213e-07	7.39617e-05	0.108086	0.0213491
chr4:105234368:C:T	ENSG00000168769	LOFTEE-HC;SpliceAI-0.8	0.001	5.66427e-07	4.13213e-07	7.39617e-05	0.108086	0.0213491
chr4:105234368:C:T	ENSG00000168769	LOFTEE-HC;SpliceAI-0.8	0.01	5.66427e-07	4.13213e-07	7.39617e-05	0.108086	0.0213491
chr4:105234368:C:T	ENSG00000168769	LOFTEE-HC;SpliceAI-0.8;AlphaMissense-0.564	0.0001	3.23222e-09	3.57718e-09	1.92636e-07	0.102581	0.0173787
chr4:105234368:C:T	ENSG00000168769	LOFTEE-HC;SpliceAI-0.8;AlphaMissense-0.564	0.001	9.56499e-10	1.91145e-08	1.56962e-07	0.0974974	0.0173488
chr4:105234368:C:T	ENSG00000168769	LOFTEE-HC;SpliceAI-0.8;AlphaMissense-0.564	0.01	9.56499e-10	1.91145e-08	1.56962e-07	0.0974974	0.0173488
chr4:105234368:C:T	ENSG00000168769	Cauchy		3.73882e-09	2.29846e-08	4.63914e-07
chr4:105234380:TAAGA:T	ENSG00000168769	AlphaMissense-0.564	0.0001	1.9379e-06	1.15389e-05	1.99335e-06	0.11579	0.0263991
chr4:105234380:TAAGA:T	ENSG00000168769	AlphaMissense-0.564	0.001	1.95787e-06	5.34353e-05	2.16266e-06	0.101749	0.0251849
chr4:105234380:TAAGA:T	ENSG00000168769	AlphaMissense-0.564	0.01	1.95787e-06	5.34353e-05	2.16266e-06	0.101749	0.0251849
chr4:105234380:TAAGA:T	ENSG00000168769	LOFTEE-HC;SpliceAI-0.8	0.0001	5.66364e-07	4.11075e-07	7.36765e-05	0.108109	0.0213495
chr4:105234380:TAAGA:T	ENSG00000168769	LOFTEE-HC;SpliceAI-0.8	0.001	5.66364e-07	4.11075e-07	7.36765e-05	0.108109	0.0213495
chr4:105234380:TAAGA:T	ENSG00000168769	LOFTEE-HC;SpliceAI-0.8	0.01	5.66364e-07	4.11075e-07	7.36765e-05	0.108109	0.0213495
chr4:105234380:TAAGA:T	ENSG00000168769	LOFTEE-HC;SpliceAI-0.8;AlphaMissense-0.564	0.0001	3.23168e-09	3.56253e-09	1.91844e-07	0.102593	0.0173788
chr4:105234380:TAAGA:T	ENSG00000168769	LOFTEE-HC;SpliceAI-0.8;AlphaMissense-0.564	0.001	1.68924e-09	1.90057e-08	1.56191e-07	0.0975091	0.0173479
chr4:105234380:TAAGA:T	ENSG00000168769	LOFTEE-HC;SpliceAI-0.8;AlphaMissense-0.564	0.01	1.68924e-09	1.90057e-08	1.56191e-07	0.0975091	0.0173479
chr4:105234380:TAAGA:T	ENSG00000168769	Cauchy		5.99906e-09	2.28802e-08	4.61903e-07
chr4:105234386:A:G	ENSG00000168769	AlphaMissense-0.564	0.0001	1.9379e-06	1.15389e-05	1.99335e-06	0.11579	0.0263991
chr4:105234386:A:G	ENSG00000168769	AlphaMissense-0.564	0.001	1.95787e-06	5.34353e-05	2.16266e-06	0.101749	0.0251849
chr4:105234386:A:G	ENSG00000168769	AlphaMissense-0.564	0.01	1.95787e-06	5.34353e-05	2.16266e-06	0.101749	0.0251849
chr4:105234386:A:G	ENSG00000168769	LOFTEE-HC;SpliceAI-0.8	0.0001	5.66427e-07	4.13213e-07	7.39617e-05	0.108086	0.0213491
chr4:105234386:A:G	ENSG00000168769	LOFTEE-HC;SpliceAI-0.8	0.001	5.66427e-07	4.13213e-07	7.39617e-05	0.108086	0.0213491
chr4:105234386:A:G	ENSG00000168769	LOFTEE-HC;SpliceAI-0.8	0.01	5.66427e-07	4.13213e-07	7.39617e-05	0.108086	0.0213491
chr4:105234386:A:G	ENSG00000168769	LOFTEE-HC;SpliceAI-0.8;AlphaMissense-0.564	0.0001	3.23222e-09	3.57718e-09	1.92636e-07	0.102581	0.0173787
chr4:105234386:A:G	ENSG00000168769	LOFTEE-HC;SpliceAI-0.8;AlphaMissense-0.564	0.001	9.56499e-10	1.91145e-08	1.56962e-07	0.0974974	0.0173488
chr4:105234386:A:G	ENSG00000168769	LOFTEE-HC;SpliceAI-0.8;AlphaMissense-0.564	0.01	9.56499e-10	1.91145e-08	1.56962e-07	0.0974974	0.0173488
chr4:105234386:A:G	ENSG00000168769	Cauchy		3.73882e-09	2.29846e-08	4.63914e-07
chr4:105234391:C:CT	ENSG00000168769	AlphaMissense-0.564	0.0001	1.9379e-06	1.15389e-05	1.99335e-06	0.11579	0.0263991
chr4:105234391:C:CT	ENSG00000168769	AlphaMissense-0.564	0.001	1.95787e-06	5.34353e-05	2.16266e-06	0.101749	0.0251849
chr4:105234391:C:CT	ENSG00000168769	AlphaMissense-0.564	0.01	1.95787e-06	5.34353e-05	2.16266e-06	0.101749	0.0251849
chr4:105234391:C:CT	ENSG00000168769	LOFTEE-HC;SpliceAI-0.8	0.0001	5.66276e-07	4.06982e-07	7.33688e-05	0.108139	0.0213474
chr4:105234391:C:CT	ENSG00000168769	LOFTEE-HC;SpliceAI-0.8	0.001	5.66276e-07	4.06982e-07	7.33688e-05	0.108139	0.0213474
chr4:105234391:C:CT	ENSG00000168769	LOFTEE-HC;SpliceAI-0.8	0.01	5.66276e-07	4.06982e-07	7.33688e-05	0.108139	0.0213474
chr4:105234391:C:CT	ENSG00000168769	LOFTEE-HC;SpliceAI-0.8;AlphaMissense-0.564	0.0001	3.23222e-09	3.57718e-09	1.92636e-07	0.102581	0.0173787
chr4:105234391:C:CT	ENSG00000168769	LOFTEE-HC;SpliceAI-0.8;AlphaMissense-0.564	0.001	9.56499e-10	1.91145e-08	1.56962e-07	0.0974974	0.0173488
chr4:105234391:C:CT	ENSG00000168769	LOFTEE-HC;SpliceAI-0.8;AlphaMissense-0.564	0.01	9.56499e-10	1.91145e-08	1.56962e-07	0.0974974	0.0173488
chr4:105234391:C:CT	ENSG00000168769	Cauchy		3.73882e-09	2.29781e-08	4.63907e-07
chr4:105234392:T:C	ENSG00000168769	AlphaMissense-0.564	0.0001	1.9379e-06	1.15389e-05	1.99335e-06	0.11579	0.0263991
chr4:105234392:T:C	ENSG00000168769	AlphaMissense-0.564	0.001	1.95787e-06	5.34353e-05	2.16266e-06	0.101749	0.0251849
chr4:105234392:T:C	ENSG00000168769	AlphaMissense-0.564	0.01	1.95787e-06	5.34353e-05	2.16266e-06	0.101749	0.0251849
chr4:105234392:T:C	ENSG00000168769	LOFTEE-HC;SpliceAI-0.8	0.0001	5.66427e-07	4.13213e-07	7.39617e-05	0.108086	0.0213491
chr4:105234392:T:C	ENSG00000168769	LOFTEE-HC;SpliceAI-0.8	0.001	5.66427e-07	4.13213e-07	7.39617e-05	0.108086	0.0213491
chr4:105234392:T:C	ENSG00000168769	LOFTEE-HC;SpliceAI-0.8	0.01	5.66427e-07	4.13213e-07	7.39617e-05	0.108086	0.0213491
chr4:105234392:T:C	ENSG00000168769	LOFTEE-HC;SpliceAI-0.8;AlphaMissense-0.564	0.0001	3.23222e-09	3.57718e-09	1.92636e-07	0.102581	0.0173787
chr4:105234392:T:C	ENSG00000168769	LOFTEE-HC;SpliceAI-0.8;AlphaMissense-0.564	0.001	9.56499e-10	1.91145e-08	1.56962e-07	0.0974974	0.0173488
chr4:105234392:T:C	ENSG00000168769	LOFTEE-HC;SpliceAI-0.8;AlphaMissense-0.564	0.01	9.56499e-10	1.91145e-08	1.56962e-07	0.0974974	0.0173488
chr4:105234392:T:C	ENSG00000168769	Cauchy		3.73882e-09	2.29846e-08	4.63914e-07
chr4:105234416:T:C	ENSG00000168769	AlphaMissense-0.564	0.0001	1.9379e-06	1.15389e-05	1.99335e-06	0.11579	0.0263991
chr4:105234416:T:C	ENSG00000168769	AlphaMissense-0.564	0.001	1.95787e-06	5.34353e-05	2.16266e-06	0.101749	0.0251849
chr4:105234416:T:C	ENSG00000168769	AlphaMissense-0.564	0.01	1.95787e-06	5.34353e-05	2.16266e-06	0.101749	0.0251849
chr4:105234416:T:C	ENSG00000168769	LOFTEE-HC;SpliceAI-0.8	0.0001	5.66427e-07	4.13213e-07	7.39617e-05	0.108086	0.0213491
chr4:105234416:T:C	ENSG00000168769	LOFTEE-HC;SpliceAI-0.8	0.001	5.66427e-07	4.13213e-07	7.39617e-05	0.108086	0.0213491
chr4:105234416:T:C	ENSG00000168769	LOFTEE-HC;SpliceAI-0.8	0.01	5.66427e-07	4.13213e-07	7.39617e-05	0.108086	0.0213491
chr4:105234416:T:C	ENSG00000168769	LOFTEE-HC;SpliceAI-0.8;AlphaMissense-0.564	0.0001	3.23222e-09	3.57718e-09	1.92636e-07	0.102581	0.0173787
chr4:105234416:T:C	ENSG00000168769	LOFTEE-HC;SpliceAI-0.8;AlphaMissense-0.564	0.001	9.56499e-10	1.91145e-08	1.56962e-07	0.0974974	0.0173488
chr4:105234416:T:C	ENSG00000168769	LOFTEE-HC;SpliceAI-0.8;AlphaMissense-0.564	0.01	9.56499e-10	1.91145e-08	1.56962e-07	0.0974974	0.0173488
chr4:105234416:T:C	ENSG00000168769	Cauchy		3.73882e-09	2.29846e-08	4.63914e-07
chr4:105234422:T:TA	ENSG00000168769	AlphaMissense-0.564	0.0001	1.9379e-06	1.15389e-05	1.99335e-06	0.11579	0.0263991
chr4:105234422:T:TA	ENSG00000168769	AlphaMissense-0.564	0.001	1.95787e-06	5.34353e-05	2.16266e-06	0.101749	0.0251849
chr4:105234422:T:TA	ENSG00000168769	AlphaMissense-0.564	0.01	1.95787e-06	5.34353e-05	2.16266e-06	0.101749	0.0251849
chr4:105234422:T:TA	ENSG00000168769	LOFTEE-HC;SpliceAI-0.8	0.0001	5.66351e-07	4.09568e-07	7.34724e-05	0.108129	0.0213505
chr4:105234422:T:TA	ENSG00000168769	LOFTEE-HC;SpliceAI-0.8	0.001	5.66351e-07	4.09568e-07	7.34724e-05	0.108129	0.0213505
chr4:105234422:T:TA	ENSG00000168769	LOFTEE-HC;SpliceAI-0.8	0.01	5.66351e-07	4.09568e-07	7.34724e-05	0.108129	0.0213505
chr4:105234422:T:TA	ENSG00000168769	LOFTEE-HC;SpliceAI-0.8;AlphaMissense-0.564	0.0001	3.23135e-09	3.55322e-09	1.91335e-07	0.102604	0.0173795
chr4:105234422:T:TA	ENSG00000168769	LOFTEE-HC;SpliceAI-0.8;AlphaMissense-0.564	0.001	9.64788e-10	1.89378e-08	1.55703e-07	0.0975195	0.0173478
chr4:105234422:T:TA	ENSG00000168769	LOFTEE-HC;SpliceAI-0.8;AlphaMissense-0.564	0.01	9.64788e-10	1.89378e-08	1.55703e-07	0.0975195	0.0173478
chr4:105234422:T:TA	ENSG00000168769	Cauchy		3.7668e-09	2.28141e-08	4.60624e-07
chr4:105234427:A:AT	ENSG00000168769	AlphaMissense-0.564	0.0001	1.9379e-06	1.15389e-05	1.99335e-06	0.11579	0.0263991
chr4:105234427:A:AT	ENSG00000168769	AlphaMissense-0.564	0.001	1.95787e-06	5.34353e-05	2.16266e-06	0.101749	0.0251849
chr4:105234427:A:AT	ENSG00000168769	AlphaMissense-0.564	0.01	1.95787e-06	5.34353e-05	2.16266e-06	0.101749	0.0251849
chr4:105234427:A:AT	ENSG00000168769	LOFTEE-HC;SpliceAI-0.8	0.0001	5.66427e-07	4.13213e-07	7.39617e-05	0.108086	0.0213491
chr4:105234427:A:AT	ENSG00000168769	LOFTEE-HC;SpliceAI-0.8	0.001	5.66427e-07	4.13213e-07	7.39617e-05	0.108086	0.0213491
chr4:105234427:A:AT	ENSG00000168769	LOFTEE-HC;SpliceAI-0.8	0.01	5.66427e-07	4.13213e-07	7.39617e-05	0.108086	0.0213491
chr4:105234427:A:AT	ENSG00000168769	LOFTEE-HC;SpliceAI-0.8;AlphaMissense-0.564	0.0001	3.23222e-09	3.57718e-09	1.92636e-07	0.102581	0.0173787
chr4:105234427:A:AT	ENSG00000168769	LOFTEE-HC;SpliceAI-0.8;AlphaMissense-0.564	0.001	9.56499e-10	1.91145e-08	1.56962e-07	0.0974974	0.0173488
chr4:105234427:A:AT	ENSG00000168769	LOFTEE-HC;SpliceAI-0.8;AlphaMissense-0.564	0.01	9.56499e-10	1.91145e-08	1.56962e-07	0.0974974	0.0173488
chr4:105234427:A:AT	ENSG00000168769	Cauchy		3.73882e-09	2.29846e-08	4.63914e-07
chr4:105234427:AT:A	ENSG00000168769	AlphaMissense-0.564	0.0001	1.9379e-06	1.15389e-05	1.99335e-06	0.11579	0.0263991
chr4:105234427:AT:A	ENSG00000168769	AlphaMissense-0.564	0.001	1.95787e-06	5.34353e-05	2.16266e-06	0.101749	0.0251849
chr4:105234427:AT:A	ENSG00000168769	AlphaMissense-0.564	0.01	1.95787e-06	5.34353e-05	2.16266e-06	0.101749	0.0251849
chr4:105234427:AT:A	ENSG00000168769	LOFTEE-HC;SpliceAI-0.8	0.0001	5.66347e-07	4.09321e-07	7.34359e-05	0.108132	0.0213507
chr4:105234427:AT:A	ENSG00000168769	LOFTEE-HC;SpliceAI-0.8	0.001	5.66347e-07	4.09321e-07	7.34359e-05	0.108132	0.0213507
chr4:105234427:AT:A	ENSG00000168769	LOFTEE-HC;SpliceAI-0.8	0.01	5.66347e-07	4.09321e-07	7.34359e-05	0.108132	0.0213507
chr4:105234427:AT:A	ENSG00000168769	LOFTEE-HC;SpliceAI-0.8;AlphaMissense-0.564	0.0001	3.23131e-09	3.55187e-09	1.91247e-07	0.102606	0.0173796
chr4:105234427:AT:A	ENSG00000168769	LOFTEE-HC;SpliceAI-0.8;AlphaMissense-0.564	0.001	9.64517e-10	1.89274e-08	1.55617e-07	0.0975213	0.0173478
chr4:105234427:AT:A	ENSG00000168769	LOFTEE-HC;SpliceAI-0.8;AlphaMissense-0.564	0.01	9.64517e-10	1.89274e-08	1.55617e-07	0.0975213	0.0173478
chr4:105234427:AT:A	ENSG00000168769	Cauchy		3.76587e-09	2.28043e-08	4.604e-07
chr4:105234433:C:CT	ENSG00000168769	AlphaMissense-0.564	0.0001	1.9379e-06	1.15389e-05	1.99335e-06	0.11579	0.0263991
chr4:105234433:C:CT	ENSG00000168769	AlphaMissense-0.564	0.001	1.95787e-06	5.34353e-05	2.16266e-06	0.101749	0.0251849
chr4:105234433:C:CT	ENSG00000168769	AlphaMissense-0.564	0.01	1.95787e-06	5.34353e-05	2.16266e-06	0.101749	0.0251849
chr4:105234433:C:CT	ENSG00000168769	LOFTEE-HC;SpliceAI-0.8	0.0001	5.66283e-07	4.07222e-07	7.3401e-05	0.108136	0.0213473
chr4:105234433:C:CT	ENSG00000168769	LOFTEE-HC;SpliceAI-0.8	0.001	5.66283e-07	4.07222e-07	7.3401e-05	0.108136	0.0213473
chr4:105234433:C:CT	ENSG00000168769	LOFTEE-HC;SpliceAI-0.8	0.01	5.66283e-07	4.07222e-07	7.3401e-05	0.108136	0.0213473
chr4:105234433:C:CT	ENSG00000168769	LOFTEE-HC;SpliceAI-0.8;AlphaMissense-0.564	0.0001	3.23123e-09	3.54996e-09	1.91155e-07	0.102608	0.0173797
chr4:105234433:C:CT	ENSG00000168769	LOFTEE-HC;SpliceAI-0.8;AlphaMissense-0.564	0.001	9.64095e-10	1.89137e-08	1.55529e-07	0.0975233	0.0173478
chr4:105234433:C:CT	ENSG00000168769	LOFTEE-HC;SpliceAI-0.8;AlphaMissense-0.564	0.01	9.64095e-10	1.89137e-08	1.55529e-07	0.0975233	0.0173478
chr4:105234433:C:CT	ENSG00000168769	Cauchy		3.76443e-09	2.2789e-08	4.60169e-07
chr4:105234443:A:G	ENSG00000168769	AlphaMissense-0.564	0.0001	1.9379e-06	1.15389e-05	1.99335e-06	0.11579	0.0263991
chr4:105234443:A:G	ENSG00000168769	AlphaMissense-0.564	0.001	1.95787e-06	5.34353e-05	2.16266e-06	0.101749	0.0251849
chr4:105234443:A:G	ENSG00000168769	AlphaMissense-0.564	0.01	1.95787e-06	5.34353e-05	2.16266e-06	0.101749	0.0251849
chr4:105234443:A:G	ENSG00000168769	LOFTEE-HC;SpliceAI-0.8	0.0001	5.66427e-07	4.13213e-07	7.39617e-05	0.108086	0.0213491
chr4:105234443:A:G	ENSG00000168769	LOFTEE-HC;SpliceAI-0.8	0.001	5.66427e-07	4.13213e-07	7.39617e-05	0.108086	0.0213491
chr4:105234443:A:G	ENSG00000168769	LOFTEE-HC;SpliceAI-0.8	0.01	5.66427e-07	4.13213e-07	7.39617e-05	0.108086	0.0213491
chr4:105234443:A:G	ENSG00000168769	LOFTEE-HC;SpliceAI-0.8;AlphaMissense-0.564	0.0001	3.23222e-09	3.57718e-09	1.92636e-07	0.102581	0.0173787
chr4:105234443:A:G	ENSG00000168769	LOFTEE-HC;SpliceAI-0.8;AlphaMissense-0.564	0.001	9.56499e-10	1.91145e-08	1.56962e-07	0.0974974	0.0173488
chr4:105234443:A:G	ENSG00000168769	LOFTEE-HC;SpliceAI-0.8;AlphaMissense-0.564	0.01	9.56499e-10	1.91145e-08	1.56962e-07	0.0974974	0.0173488
chr4:105234443:A:G	ENSG00000168769	Cauchy		3.73882e-09	2.29846e-08	4.63914e-07
chr4:105234446:A:G	ENSG00000168769	AlphaMissense-0.564	0.0001	1.9379e-06	1.15389e-05	1.99335e-06	0.11579	0.0263991
chr4:105234446:A:G	ENSG00000168769	AlphaMissense-0.564	0.001	1.95787e-06	5.34353e-05	2.16266e-06	0.101749	0.0251849
chr4:105234446:A:G	ENSG00000168769	AlphaMissense-0.564	0.01	1.95787e-06	5.34353e-05	2.16266e-06	0.101749	0.0251849
chr4:105234446:A:G	ENSG00000168769	LOFTEE-HC;SpliceAI-0.8	0.0001	5.66427e-07	4.13213e-07	7.39617e-05	0.108086	0.0213491
chr4:105234446:A:G	ENSG00000168769	LOFTEE-HC;SpliceAI-0.8	0.001	5.66427e-07	4.13213e-07	7.39617e-05	0.108086	0.0213491
chr4:105234446:A:G	ENSG00000168769	LOFTEE-HC;SpliceAI-0.8	0.01	5.66427e-07	4.13213e-07	7.39617e-05	0.108086	0.0213491
chr4:105234446:A:G	ENSG00000168769	LOFTEE-HC;SpliceAI-0.8;AlphaMissense-0.564	0.0001	3.23222e-09	3.57718e-09	1.92636e-07	0.102581	0.0173787
chr4:105234446:A:G	ENSG00000168769	LOFTEE-HC;SpliceAI-0.8;AlphaMissense-0.564	0.001	9.56499e-10	1.91145e-08	1.56962e-07	0.0974974	0.0173488
chr4:105234446:A:G	ENSG00000168769	LOFTEE-HC;SpliceAI-0.8;AlphaMissense-0.564	0.01	9.56499e-10	1.91145e-08	1.56962e-07	0.0974974	0.0173488
chr4:105234446:A:G	ENSG00000168769	Cauchy		3.73882e-09	2.29846e-08	4.63914e-07
chr4:105234461:G:T	ENSG00000168769	AlphaMissense-0.564	0.0001	1.9379e-06	1.15389e-05	1.99335e-06	0.11579	0.0263991
chr4:105234461:G:T	ENSG00000168769	AlphaMissense-0.564	0.001	1.95787e-06	5.34353e-05	2.16266e-06	0.101749	0.0251849
chr4:105234461:G:T	ENSG00000168769	AlphaMissense-0.564	0.01	1.95787e-06	5.34353e-05	2.16266e-06	0.101749	0.0251849
chr4:105234461:G:T	ENSG00000168769	LOFTEE-HC;SpliceAI-0.8	0.0001	5.66427e-07	4.13213e-07	7.39617e-05	0.108086	0.0213491
chr4:105234461:G:T	ENSG00000168769	LOFTEE-HC;SpliceAI-0.8	0.001	5.66427e-07	4.13213e-07	7.39617e-05	0.108086	0.0213491
chr4:105234461:G:T	ENSG00000168769	LOFTEE-HC;SpliceAI-0.8	0.01	5.66427e-07	4.13213e-07	7.39617e-05	0.108086	0.0213491
chr4:105234461:G:T	ENSG00000168769	LOFTEE-HC;SpliceAI-0.8;AlphaMissense-0.564	0.0001	3.23222e-09	3.57718e-09	1.92636e-07	0.102581	0.0173787
chr4:105234461:G:T	ENSG00000168769	LOFTEE-HC;SpliceAI-0.8;AlphaMissense-0.564	0.001	9.56499e-10	1.91145e-08	1.56962e-07	0.0974974	0.0173488
chr4:105234461:G:T	ENSG00000168769	LOFTEE-HC;SpliceAI-0.8;AlphaMissense-0.564	0.01	9.56499e-10	1.91145e-08	1.56962e-07	0.0974974	0.0173488
chr4:105234461:G:T	ENSG00000168769	Cauchy		3.73882e-09	2.29846e-08	4.63914e-07
chr4:105234461:GC:G	ENSG00000168769	AlphaMissense-0.564	0.0001	1.9379e-06	1.15389e-05	1.99335e-06	0.11579	0.0263991
chr4:105234461:GC:G	ENSG00000168769	AlphaMissense-0.564	0.001	1.95787e-06	5.34353e-05	2.16266e-06	0.101749	0.0251849
chr4:105234461:GC:G	ENSG00000168769	AlphaMissense-0.564	0.01	1.95787e-06	5.34353e-05	2.16266e-06	0.101749	0.0251849
chr4:105234461:GC:G	ENSG00000168769	LOFTEE-HC;SpliceAI-0.8	0.0001	5.6635e-07	4.10623e-07	7.36152e-05	0.108115	0.0213498
chr4:105234461:GC:G	ENSG00000168769	LOFTEE-HC;SpliceAI-0.8	0.001	5.6635e-07	4.10623e-07	7.36152e-05	0.108115	0.0213498
chr4:105234461:GC:G	ENSG00000168769	LOFTEE-HC;SpliceAI-0.8	0.01	5.6635e-07	4.10623e-07	7.36152e-05	0.108115	0.0213498
chr4:105234461:GC:G	ENSG00000168769	LOFTEE-HC;SpliceAI-0.8;AlphaMissense-0.564	0.0001	3.23159e-09	3.55975e-09	1.91691e-07	0.102596	0.017379
chr4:105234461:GC:G	ENSG00000168769	LOFTEE-HC;SpliceAI-0.8;AlphaMissense-0.564	0.001	1.68909e-09	1.89853e-08	1.56043e-07	0.0975122	0.0173478
chr4:105234461:GC:G	ENSG00000168769	LOFTEE-HC;SpliceAI-0.8;AlphaMissense-0.564	0.01	1.68909e-09	1.89853e-08	1.56043e-07	0.0975122	0.0173478
chr4:105234461:GC:G	ENSG00000168769	Cauchy		5.9986e-09	2.28604e-08	4.61517e-07
chr4:105234470:T:C	ENSG00000168769	AlphaMissense-0.564	0.0001	1.9379e-06	1.15389e-05	1.99335e-06	0.11579	0.0263991
chr4:105234470:T:C	ENSG00000168769	AlphaMissense-0.564	0.001	1.95787e-06	5.34353e-05	2.16266e-06	0.101749	0.0251849
chr4:105234470:T:C	ENSG00000168769	AlphaMissense-0.564	0.01	1.95787e-06	5.34353e-05	2.16266e-06	0.101749	0.0251849
chr4:105234470:T:C	ENSG00000168769	LOFTEE-HC;SpliceAI-0.8	0.0001	5.66427e-07	4.13213e-07	7.39617e-05	0.108086	0.0213491
chr4:105234470:T:C	ENSG00000168769	LOFTEE-HC;SpliceAI-0.8	0.001	5.66427e-07	4.13213e-07	7.39617e-05	0.108086	0.0213491
chr4:105234470:T:C	ENSG00000168769	LOFTEE-HC;SpliceAI-0.8	0.01	5.66427e-07	4.13213e-07	7.39617e-05	0.108086	0.0213491
chr4:105234470:T:C	ENSG00000168769	LOFTEE-HC;SpliceAI-0.8;AlphaMissense-0.564	0.0001	3.23222e-09	3.57718e-09	1.92636e-07	0.102581	0.0173787
chr4:105234470:T:C	ENSG00000168769	LOFTEE-HC;SpliceAI-0.8;AlphaMissense-0.564	0.001	9.56499e-10	1.91145e-08	1.56962e-07	0.0974974	0.0173488
chr4:105234470:T:C	ENSG00000168769	LOFTEE-HC;SpliceAI-0.8;AlphaMissense-0.564	0.01	9.56499e-10	1.91145e-08	1.56962e-07	0.0974974	0.0173488
chr4:105234470:T:C	ENSG00000168769	Cauchy		3.73882e-09	2.29846e-08	4.63914e-07
chr4:105234476:G:GCTTCAGATTCTGAATGAGCAGGAGGGGAAAAGTGCTAATTACCATGACAAGAACATTGTAT	ENSG00000168769	AlphaMissense-0.564	0.0001	1.9379e-06	1.15389e-05	1.99335e-06	0.11579	0.0263991
chr4:105234476:G:GCTTCAGATTCTGAATGAGCAGGAGGGGAAAAGTGCTAATTACCATGACAAGAACATTGTAT	ENSG00000168769	AlphaMissense-0.564	0.001	1.95787e-06	5.34353e-05	2.16266e-06	0.101749	0.0251849
chr4:105234476:G:GCTTCAGATTCTGAATGAGCAGGAGGGGAAAAGTGCTAATTACCATGACAAGAACATTGTAT	ENSG00000168769	AlphaMissense-0.564	0.01	1.95787e-06	5.34353e-05	2.16266e-06	0.101749	0.0251849
chr4:105234476:G:GCTTCAGATTCTGAATGAGCAGGAGGGGAAAAGTGCTAATTACCATGACAAGAACATTGTAT	ENSG00000168769	LOFTEE-HC;SpliceAI-0.8	0.0001	5.66358e-07	4.109e-07	7.36511e-05	0.108111	0.0213496
chr4:105234476:G:GCTTCAGATTCTGAATGAGCAGGAGGGGAAAAGTGCTAATTACCATGACAAGAACATTGTAT	ENSG00000168769	LOFTEE-HC;SpliceAI-0.8	0.001	5.66358e-07	4.109e-07	7.36511e-05	0.108111	0.0213496
chr4:105234476:G:GCTTCAGATTCTGAATGAGCAGGAGGGGAAAAGTGCTAATTACCATGACAAGAACATTGTAT	ENSG00000168769	LOFTEE-HC;SpliceAI-0.8	0.01	5.66358e-07	4.109e-07	7.36511e-05	0.108111	0.0213496
chr4:105234476:G:GCTTCAGATTCTGAATGAGCAGGAGGGGAAAAGTGCTAATTACCATGACAAGAACATTGTAT	ENSG00000168769	LOFTEE-HC;SpliceAI-0.8;AlphaMissense-0.564	0.0001	3.23165e-09	3.56149e-09	1.91783e-07	0.102594	0.0173789
chr4:105234476:G:GCTTCAGATTCTGAATGAGCAGGAGGGGAAAAGTGCTAATTACCATGACAAGAACATTGTAT	ENSG00000168769	LOFTEE-HC;SpliceAI-0.8;AlphaMissense-0.564	0.001	1.68918e-09	1.89983e-08	1.56133e-07	0.0975102	0.0173478
chr4:105234476:G:GCTTCAGATTCTGAATGAGCAGGAGGGGAAAAGTGCTAATTACCATGACAAGAACATTGTAT	ENSG00000168769	LOFTEE-HC;SpliceAI-0.8;AlphaMissense-0.564	0.01	1.68918e-09	1.89983e-08	1.56133e-07	0.0975102	0.0173478
chr4:105234476:G:GCTTCAGATTCTGAATGAGCAGGAGGGGAAAAGTGCTAATTACCATGACAAGAACATTGTAT	ENSG00000168769	Cauchy		5.99889e-09	2.28729e-08	4.61751e-07
chr4:105234488:G:C	ENSG00000168769	AlphaMissense-0.564	0.0001	1.9379e-06	1.15389e-05	1.99335e-06	0.11579	0.0263991
chr4:105234488:G:C	ENSG00000168769	AlphaMissense-0.564	0.001	1.95787e-06	5.34353e-05	2.16266e-06	0.101749	0.0251849
chr4:105234488:G:C	ENSG00000168769	AlphaMissense-0.564	0.01	1.95787e-06	5.34353e-05	2.16266e-06	0.101749	0.0251849
chr4:105234488:G:C	ENSG00000168769	LOFTEE-HC;SpliceAI-0.8	0.0001	5.66427e-07	4.13213e-07	7.39617e-05	0.108086	0.0213491
chr4:105234488:G:C	ENSG00000168769	LOFTEE-HC;SpliceAI-0.8	0.001	5.66427e-07	4.13213e-07	7.39617e-05	0.108086	0.0213491
chr4:105234488:G:C	ENSG00000168769	LOFTEE-HC;SpliceAI-0.8	0.01	5.66427e-07	4.13213e-07	7.39617e-05	0.108086	0.0213491
chr4:105234488:G:C	ENSG00000168769	LOFTEE-HC;SpliceAI-0.8;AlphaMissense-0.564	0.0001	3.23222e-09	3.57718e-09	1.92636e-07	0.102581	0.0173787
chr4:105234488:G:C	ENSG00000168769	LOFTEE-HC;SpliceAI-0.8;AlphaMissense-0.564	0.001	9.56499e-10	1.91145e-08	1.56962e-07	0.0974974	0.0173488
chr4:105234488:G:C	ENSG00000168769	LOFTEE-HC;SpliceAI-0.8;AlphaMissense-0.564	0.01	9.56499e-10	1.91145e-08	1.56962e-07	0.0974974	0.0173488
chr4:105234488:G:C	ENSG00000168769	Cauchy		3.73882e-09	2.29846e-08	4.63914e-07
chr4:105234491:TGAGCA:T	ENSG00000168769	AlphaMissense-0.564	0.0001	1.9379e-06	1.15389e-05	1.99335e-06	0.11579	0.0263991
chr4:105234491:TGAGCA:T	ENSG00000168769	AlphaMissense-0.564	0.001	1.95787e-06	5.34353e-05	2.16266e-06	0.101749	0.0251849
chr4:105234491:TGAGCA:T	ENSG00000168769	AlphaMissense-0.564	0.01	1.95787e-06	5.34353e-05	2.16266e-06	0.101749	0.0251849
chr4:105234491:TGAGCA:T	ENSG00000168769	LOFTEE-HC;SpliceAI-0.8	0.0001	5.66353e-07	4.10702e-07	7.36236e-05	0.108114	0.0213498
chr4:105234491:TGAGCA:T	ENSG00000168769	LOFTEE-HC;SpliceAI-0.8	0.001	5.66353e-07	4.10702e-07	7.36236e-05	0.108114	0.0213498
chr4:105234491:TGAGCA:T	ENSG00000168769	LOFTEE-HC;SpliceAI-0.8	0.01	5.66353e-07	4.10702e-07	7.36236e-05	0.108114	0.0213498
chr4:105234491:TGAGCA:T	ENSG00000168769	LOFTEE-HC;SpliceAI-0.8;AlphaMissense-0.564	0.0001	3.23161e-09	3.56034e-09	1.91718e-07	0.102595	0.017379
chr4:105234491:TGAGCA:T	ENSG00000168769	LOFTEE-HC;SpliceAI-0.8;AlphaMissense-0.564	0.001	1.68912e-09	1.89902e-08	1.5607e-07	0.0975114	0.0173478
chr4:105234491:TGAGCA:T	ENSG00000168769	LOFTEE-HC;SpliceAI-0.8;AlphaMissense-0.564	0.01	1.68912e-09	1.89902e-08	1.5607e-07	0.0975114	0.0173478
chr4:105234491:TGAGCA:T	ENSG00000168769	Cauchy		5.99869e-09	2.28648e-08	4.61587e-07
chr4:105234516:T:TA	ENSG00000168769	AlphaMissense-0.564	0.0001	1.9379e-06	1.15389e-05	1.99335e-06	0.11579	0.0263991
chr4:105234516:T:TA	ENSG00000168769	AlphaMissense-0.564	0.001	1.95787e-06	5.34353e-05	2.16266e-06	0.101749	0.0251849
chr4:105234516:T:TA	ENSG00000168769	AlphaMissense-0.564	0.01	1.95787e-06	5.34353e-05	2.16266e-06	0.101749	0.0251849
chr4:105234516:T:TA	ENSG00000168769	LOFTEE-HC;SpliceAI-0.8	0.0001	2.96789e-07	3.9669e-07	7.22381e-05	0.108246	0.021348
chr4:105234516:T:TA	ENSG00000168769	LOFTEE-HC;SpliceAI-0.8	0.001	2.96789e-07	3.9669e-07	7.22381e-05	0.108246	0.021348
chr4:105234516:T:TA	ENSG00000168769	LOFTEE-HC;SpliceAI-0.8	0.01	2.96789e-07	3.9669e-07	7.22381e-05	0.108246	0.021348
chr4:105234516:T:TA	ENSG00000168769	LOFTEE-HC;SpliceAI-0.8;AlphaMissense-0.564	0.0001	3.22929e-09	3.49472e-09	1.88854e-07	0.102671	0.0173827
chr4:105234516:T:TA	ENSG00000168769	LOFTEE-HC;SpliceAI-0.8;AlphaMissense-0.564	0.001	1.34904e-08	1.80413e-08	1.53673e-07	0.0975812	0.017333
chr4:105234516:T:TA	ENSG00000168769	LOFTEE-HC;SpliceAI-0.8;AlphaMissense-0.564	0.01	1.34904e-08	1.80413e-08	1.53673e-07	0.0975812	0.017333
chr4:105234516:T:TA	ENSG00000168769	Cauchy		1.91667e-08	2.22393e-08	4.55058e-07
chr4:105234518:C:A	ENSG00000168769	AlphaMissense-0.564	0.0001	1.9379e-06	1.15389e-05	1.99335e-06	0.11579	0.0263991
chr4:105234518:C:A	ENSG00000168769	AlphaMissense-0.564	0.001	1.95787e-06	5.34353e-05	2.16266e-06	0.101749	0.0251849
chr4:105234518:C:A	ENSG00000168769	AlphaMissense-0.564	0.01	1.95787e-06	5.34353e-05	2.16266e-06	0.101749	0.0251849
chr4:105234518:C:A	ENSG00000168769	LOFTEE-HC;SpliceAI-0.8	0.0001	5.6629e-07	4.0744e-07	7.34295e-05	0.108133	0.0213471
chr4:105234518:C:A	ENSG00000168769	LOFTEE-HC;SpliceAI-0.8	0.001	5.6629e-07	4.0744e-07	7.34295e-05	0.108133	0.0213471
chr4:105234518:C:A	ENSG00000168769	LOFTEE-HC;SpliceAI-0.8	0.01	5.6629e-07	4.0744e-07	7.34295e-05	0.108133	0.0213471
chr4:105234518:C:A	ENSG00000168769	LOFTEE-HC;SpliceAI-0.8;AlphaMissense-0.564	0.0001	3.23128e-09	3.55127e-09	1.91226e-07	0.102607	0.0173796
chr4:105234518:C:A	ENSG00000168769	LOFTEE-HC;SpliceAI-0.8;AlphaMissense-0.564	0.001	9.64432e-10	1.89241e-08	1.55599e-07	0.0975217	0.0173478
chr4:105234518:C:A	ENSG00000168769	LOFTEE-HC;SpliceAI-0.8;AlphaMissense-0.564	0.01	9.64432e-10	1.89241e-08	1.55599e-07	0.0975217	0.0173478
chr4:105234518:C:A	ENSG00000168769	Cauchy		3.76558e-09	2.27986e-08	4.60352e-07
chr4:105234520:AT:A	ENSG00000168769	AlphaMissense-0.564	0.0001	1.9379e-06	1.15389e-05	1.99335e-06	0.11579	0.0263991
chr4:105234520:AT:A	ENSG00000168769	AlphaMissense-0.564	0.001	1.95787e-06	5.34353e-05	2.16266e-06	0.101749	0.0251849
chr4:105234520:AT:A	ENSG00000168769	AlphaMissense-0.564	0.01	1.95787e-06	5.34353e-05	2.16266e-06	0.101749	0.0251849
chr4:105234520:AT:A	ENSG00000168769	LOFTEE-HC;SpliceAI-0.8	0.0001	2.97757e-07	4.01912e-07	7.26945e-05	0.108206	0.0213506
chr4:105234520:AT:A	ENSG00000168769	LOFTEE-HC;SpliceAI-0.8	0.001	2.97757e-07	4.01912e-07	7.26945e-05	0.108206	0.0213506
chr4:105234520:AT:A	ENSG00000168769	LOFTEE-HC;SpliceAI-0.8	0.01	2.97757e-07	4.01912e-07	7.26945e-05	0.108206	0.0213506
chr4:105234520:AT:A	ENSG00000168769	LOFTEE-HC;SpliceAI-0.8;AlphaMissense-0.564	0.0001	3.23007e-09	3.51684e-09	1.90061e-07	0.102649	0.0173821
chr4:105234520:AT:A	ENSG00000168769	LOFTEE-HC;SpliceAI-0.8;AlphaMissense-0.564	0.001	1.34931e-08	1.86724e-08	1.54841e-07	0.0975607	0.0173476
chr4:105234520:AT:A	ENSG00000168769	LOFTEE-HC;SpliceAI-0.8;AlphaMissense-0.564	0.01	1.34931e-08	1.86724e-08	1.54841e-07	0.0975607	0.0173476
chr4:105234520:AT:A	ENSG00000168769	Cauchy		1.91723e-08	2.25539e-08	4.58116e-07
chr4:105234526:AG:A	ENSG00000168769	AlphaMissense-0.564	0.0001	1.9379e-06	1.15389e-05	1.99335e-06	0.11579	0.0263991
chr4:105234526:AG:A	ENSG00000168769	AlphaMissense-0.564	0.001	1.95787e-06	5.34353e-05	2.16266e-06	0.101749	0.0251849
chr4:105234526:AG:A	ENSG00000168769	AlphaMissense-0.564	0.01	1.95787e-06	5.34353e-05	2.16266e-06	0.101749	0.0251849
chr4:105234526:AG:A	ENSG00000168769	LOFTEE-HC;SpliceAI-0.8	0.0001	2.97412e-07	4.00081e-07	7.24466e-05	0.108224	0.0213506
chr4:105234526:AG:A	ENSG00000168769	LOFTEE-HC;SpliceAI-0.8	0.001	2.97412e-07	4.00081e-07	7.24466e-05	0.108224	0.0213506
chr4:105234526:AG:A	ENSG00000168769	LOFTEE-HC;SpliceAI-0.8	0.01	2.97412e-07	4.00081e-07	7.24466e-05	0.108224	0.0213506
chr4:105234526:AG:A	ENSG00000168769	LOFTEE-HC;SpliceAI-0.8;AlphaMissense-0.564	0.0001	3.22964e-09	3.50488e-09	1.89403e-07	0.102658	0.0173819
chr4:105234526:AG:A	ENSG00000168769	LOFTEE-HC;SpliceAI-0.8;AlphaMissense-0.564	0.001	1.34916e-08	1.81149e-08	1.54193e-07	0.0975693	0.017333
chr4:105234526:AG:A	ENSG00000168769	LOFTEE-HC;SpliceAI-0.8;AlphaMissense-0.564	0.01	1.34916e-08	1.81149e-08	1.54193e-07	0.0975693	0.017333
chr4:105234526:AG:A	ENSG00000168769	Cauchy		1.91695e-08	2.23134e-08	4.56428e-07
chr4:105234533:TG:T	ENSG00000168769	AlphaMissense-0.564	0.0001	1.9379e-06	1.15389e-05	1.99335e-06	0.11579	0.0263991
chr4:105234533:TG:T	ENSG00000168769	AlphaMissense-0.564	0.001	1.95787e-06	5.34353e-05	2.16266e-06	0.101749	0.0251849
chr4:105234533:TG:T	ENSG00000168769	AlphaMissense-0.564	0.01	1.95787e-06	5.34353e-05	2.16266e-06	0.101749	0.0251849
chr4:105234533:TG:T	ENSG00000168769	LOFTEE-HC;SpliceAI-0.8	0.0001	2.98166e-07	4.0405e-07	7.29771e-05	0.108177	0.0213492
chr4:105234533:TG:T	ENSG00000168769	LOFTEE-HC;SpliceAI-0.8	0.001	2.98166e-07	4.0405e-07	7.29771e-05	0.108177	0.0213492
chr4:105234533:TG:T	ENSG00000168769	LOFTEE-HC;SpliceAI-0.8	0.01	2.98166e-07	4.0405e-07	7.29771e-05	0.108177	0.0213492
chr4:105234533:TG:T	ENSG00000168769	LOFTEE-HC;SpliceAI-0.8;AlphaMissense-0.564	0.0001	3.23055e-09	3.5305e-09	1.9009e-07	0.102632	0.017381
chr4:105234533:TG:T	ENSG00000168769	LOFTEE-HC;SpliceAI-0.8;AlphaMissense-0.564	0.001	9.59982e-10	1.87711e-08	1.55534e-07	0.0975451	0.0173476
chr4:105234533:TG:T	ENSG00000168769	LOFTEE-HC;SpliceAI-0.8;AlphaMissense-0.564	0.01	9.59982e-10	1.87711e-08	1.55534e-07	0.0975451	0.0173476
chr4:105234533:TG:T	ENSG00000168769	Cauchy		3.74296e-09	2.26505e-08	4.59486e-07
chr4:105234536:A:G	ENSG00000168769	AlphaMissense-0.564	0.0001	1.9379e-06	1.15389e-05	1.99335e-06	0.11579	0.0263991
chr4:105234536:A:G	ENSG00000168769	AlphaMissense-0.564	0.001	1.95787e-06	5.34353e-05	2.16266e-06	0.101749	0.0251849
chr4:105234536:A:G	ENSG00000168769	AlphaMissense-0.564	0.01	1.95787e-06	5.34353e-05	2.16266e-06	0.101749	0.0251849
chr4:105234536:A:G	ENSG00000168769	LOFTEE-HC;SpliceAI-0.8	0.0001	5.66427e-07	4.13213e-07	7.39617e-05	0.108086	0.0213491
chr4:105234536:A:G	ENSG00000168769	LOFTEE-HC;SpliceAI-0.8	0.001	5.66427e-07	4.13213e-07	7.39617e-05	0.108086	0.0213491
chr4:105234536:A:G	ENSG00000168769	LOFTEE-HC;SpliceAI-0.8	0.01	5.66427e-07	4.13213e-07	7.39617e-05	0.108086	0.0213491
chr4:105234536:A:G	ENSG00000168769	LOFTEE-HC;SpliceAI-0.8;AlphaMissense-0.564	0.0001	3.23222e-09	3.57718e-09	1.92636e-07	0.102581	0.0173787
chr4:105234536:A:G	ENSG00000168769	LOFTEE-HC;SpliceAI-0.8;AlphaMissense-0.564	0.001	9.56499e-10	1.91145e-08	1.56962e-07	0.0974974	0.0173488
chr4:105234536:A:G	ENSG00000168769	LOFTEE-HC;SpliceAI-0.8;AlphaMissense-0.564	0.01	9.56499e-10	1.91145e-08	1.56962e-07	0.0974974	0.0173488
chr4:105234536:A:G	ENSG00000168769	Cauchy		3.73882e-09	2.29846e-08	4.63914e-07
chr4:105234538:T:A	ENSG00000168769	AlphaMissense-0.564	0.0001	1.9379e-06	1.15389e-05	1.99335e-06	0.11579	0.0263991
chr4:105234538:T:A	ENSG00000168769	AlphaMissense-0.564	0.001	1.95787e-06	5.34353e-05	2.16266e-06	0.101749	0.0251849
chr4:105234538:T:A	ENSG00000168769	AlphaMissense-0.564	0.01	1.95787e-06	5.34353e-05	2.16266e-06	0.101749	0.0251849
chr4:105234538:T:A	ENSG00000168769	LOFTEE-HC;SpliceAI-0.8	0.0001	2.98294e-07	4.04707e-07	7.30672e-05	0.108169	0.0213488
chr4:105234538:T:A	ENSG00000168769	LOFTEE-HC;SpliceAI-0.8	0.001	2.98294e-07	4.04707e-07	7.30672e-05	0.108169	0.0213488
chr4:105234538:T:A	ENSG00000168769	LOFTEE-HC;SpliceAI-0.8	0.01	2.98294e-07	4.04707e-07	7.30672e-05	0.108169	0.0213488
chr4:105234538:T:A	ENSG00000168769	LOFTEE-HC;SpliceAI-0.8;AlphaMissense-0.564	0.0001	3.23222e-09	3.57718e-09	1.92636e-07	0.102581	0.0173787
chr4:105234538:T:A	ENSG00000168769	LOFTEE-HC;SpliceAI-0.8;AlphaMissense-0.564	0.001	9.56499e-10	1.91145e-08	1.56962e-07	0.0974974	0.0173488
chr4:105234538:T:A	ENSG00000168769	LOFTEE-HC;SpliceAI-0.8;AlphaMissense-0.564	0.01	9.56499e-10	1.91145e-08	1.56962e-07	0.0974974	0.0173488
chr4:105234538:T:A	ENSG00000168769	Cauchy		3.73144e-09	2.29756e-08	4.63902e-07
chr4:105234548:C:T	ENSG00000168769	AlphaMissense-0.564	0.0001	1.9379e-06	1.15389e-05	1.99335e-06	0.11579	0.0263991
chr4:105234548:C:T	ENSG00000168769	AlphaMissense-0.564	0.001	1.95787e-06	5.34353e-05	2.16266e-06	0.101749	0.0251849
chr4:105234548:C:T	ENSG00000168769	AlphaMissense-0.564	0.01	1.95787e-06	5.34353e-05	2.16266e-06	0.101749	0.0251849
chr4:105234548:C:T	ENSG00000168769	LOFTEE-HC;SpliceAI-0.8	0.0001	5.66427e-07	4.13213e-07	7.39617e-05	0.108086	0.0213491
chr4:105234548:C:T	ENSG00000168769	LOFTEE-HC;SpliceAI-0.8	0.001	5.66427e-07	4.13213e-07	7.39617e-05	0.108086	0.0213491
chr4:105234548:C:T	ENSG00000168769	LOFTEE-HC;SpliceAI-0.8	0.01	5.66427e-07	4.13213e-07	7.39617e-05	0.108086	0.0213491
chr4:105234548:C:T	ENSG00000168769	LOFTEE-HC;SpliceAI-0.8;AlphaMissense-0.564	0.0001	3.23222e-09	3.57718e-09	1.92636e-07	0.102581	0.0173787
chr4:105234548:C:T	ENSG00000168769	LOFTEE-HC;SpliceAI-0.8;AlphaMissense-0.564	0.001	9.56499e-10	1.91145e-08	1.56962e-07	0.0974974	0.0173488
chr4:105234548:C:T	ENSG00000168769	LOFTEE-HC;SpliceAI-0.8;AlphaMissense-0.564	0.01	9.56499e-10	1.91145e-08	1.56962e-07	0.0974974	0.0173488
chr4:105234548:C:T	ENSG00000168769	Cauchy		3.73882e-09	2.29846e-08	4.63914e-07
chr4:105234549:A:T	ENSG00000168769	AlphaMissense-0.564	0.0001	1.9379e-06	1.15389e-05	1.99335e-06	0.11579	0.0263991
chr4:105234549:A:T	ENSG00000168769	AlphaMissense-0.564	0.001	1.95787e-06	5.34353e-05	2.16266e-06	0.101749	0.0251849
chr4:105234549:A:T	ENSG00000168769	AlphaMissense-0.564	0.01	1.95787e-06	5.34353e-05	2.16266e-06	0.101749	0.0251849
chr4:105234549:A:T	ENSG00000168769	LOFTEE-HC;SpliceAI-0.8	0.0001	2.98382e-07	4.05158e-07	7.31263e-05	0.108163	0.0213485
chr4:105234549:A:T	ENSG00000168769	LOFTEE-HC;SpliceAI-0.8	0.001	2.98382e-07	4.05158e-07	7.31263e-05	0.108163	0.0213485
chr4:105234549:A:T	ENSG00000168769	LOFTEE-HC;SpliceAI-0.8	0.01	2.98382e-07	4.05158e-07	7.31263e-05	0.108163	0.0213485
chr4:105234549:A:T	ENSG00000168769	LOFTEE-HC;SpliceAI-0.8;AlphaMissense-0.564	0.0001	3.23079e-09	3.53722e-09	1.90462e-07	0.102624	0.0173806
chr4:105234549:A:T	ENSG00000168769	LOFTEE-HC;SpliceAI-0.8;AlphaMissense-0.564	0.001	9.61305e-10	1.88205e-08	1.54866e-07	0.0975376	0.0173477
chr4:105234549:A:T	ENSG00000168769	LOFTEE-HC;SpliceAI-0.8;AlphaMissense-0.564	0.01	9.61305e-10	1.88205e-08	1.54866e-07	0.0975376	0.0173477
chr4:105234549:A:T	ENSG00000168769	Cauchy		3.74747e-09	2.26984e-08	4.58429e-07
chr4:105234557:G:A	ENSG00000168769	AlphaMissense-0.564	0.0001	1.9379e-06	1.15389e-05	1.99335e-06	0.11579	0.0263991
chr4:105234557:G:A	ENSG00000168769	AlphaMissense-0.564	0.001	1.95787e-06	5.34353e-05	2.16266e-06	0.101749	0.0251849
chr4:105234557:G:A	ENSG00000168769	AlphaMissense-0.564	0.01	1.95787e-06	5.34353e-05	2.16266e-06	0.101749	0.0251849
chr4:105234557:G:A	ENSG00000168769	LOFTEE-HC;SpliceAI-0.8	0.0001	5.66427e-07	4.13213e-07	7.39617e-05	0.108086	0.0213491
chr4:105234557:G:A	ENSG00000168769	LOFTEE-HC;SpliceAI-0.8	0.001	5.66427e-07	4.13213e-07	7.39617e-05	0.108086	0.0213491
chr4:105234557:G:A	ENSG00000168769	LOFTEE-HC;SpliceAI-0.8	0.01	5.66427e-07	4.13213e-07	7.39617e-05	0.108086	0.0213491
chr4:105234557:G:A	ENSG00000168769	LOFTEE-HC;SpliceAI-0.8;AlphaMissense-0.564	0.0001	3.23222e-09	3.57718e-09	1.92636e-07	0.102581	0.0173787
chr4:105234557:G:A	ENSG00000168769	LOFTEE-HC;SpliceAI-0.8;AlphaMissense-0.564	0.001	9.56499e-10	1.91145e-08	1.56962e-07	0.0974974	0.0173488
chr4:105234557:G:A	ENSG00000168769	LOFTEE-HC;SpliceAI-0.8;AlphaMissense-0.564	0.01	9.56499e-10	1.91145e-08	1.56962e-07	0.0974974	0.0173488
chr4:105234557:G:A	ENSG00000168769	Cauchy		3.73882e-09	2.29846e-08	4.63914e-07
chr4:105234559:TA:T	ENSG00000168769	AlphaMissense-0.564	0.0001	1.9379e-06	1.15389e-05	1.99335e-06	0.11579	0.0263991
chr4:105234559:TA:T	ENSG00000168769	AlphaMissense-0.564	0.001	1.95787e-06	5.34353e-05	2.16266e-06	0.101749	0.0251849
chr4:105234559:TA:T	ENSG00000168769	AlphaMissense-0.564	0.01	1.95787e-06	5.34353e-05	2.16266e-06	0.101749	0.0251849
chr4:105234559:TA:T	ENSG00000168769	LOFTEE-HC;SpliceAI-0.8	0.0001	5.66427e-07	4.13213e-07	7.39617e-05	0.108086	0.0213491
chr4:105234559:TA:T	ENSG00000168769	LOFTEE-HC;SpliceAI-0.8	0.001	5.66427e-07	4.13213e-07	7.39617e-05	0.108086	0.0213491
chr4:105234559:TA:T	ENSG00000168769	LOFTEE-HC;SpliceAI-0.8	0.01	5.66427e-07	4.13213e-07	7.39617e-05	0.108086	0.0213491
chr4:105234559:TA:T	ENSG00000168769	LOFTEE-HC;SpliceAI-0.8;AlphaMissense-0.564	0.0001	3.23222e-09	3.57718e-09	1.92636e-07	0.102581	0.0173787
chr4:105234559:TA:T	ENSG00000168769	LOFTEE-HC;SpliceAI-0.8;AlphaMissense-0.564	0.001	9.56499e-10	1.91145e-08	1.56962e-07	0.0974974	0.0173488
chr4:105234559:TA:T	ENSG00000168769	LOFTEE-HC;SpliceAI-0.8;AlphaMissense-0.564	0.01	9.56499e-10	1.91145e-08	1.56962e-07	0.0974974	0.0173488
chr4:105234559:TA:T	ENSG00000168769	Cauchy		3.73882e-09	2.29846e-08	4.63914e-07
chr4:105234566:T:G	ENSG00000168769	AlphaMissense-0.564	0.0001	1.9379e-06	1.15389e-05	1.99335e-06	0.11579	0.0263991
chr4:105234566:T:G	ENSG00000168769	AlphaMissense-0.564	0.001	1.95787e-06	5.34353e-05	2.16266e-06	0.101749	0.0251849
chr4:105234566:T:G	ENSG00000168769	AlphaMissense-0.564	0.01	1.95787e-06	5.34353e-05	2.16266e-06	0.101749	0.0251849
chr4:105234566:T:G	ENSG00000168769	LOFTEE-HC;SpliceAI-0.8	0.0001	5.66427e-07	4.13213e-07	7.39617e-05	0.108086	0.0213491
chr4:105234566:T:G	ENSG00000168769	LOFTEE-HC;SpliceAI-0.8	0.001	5.66427e-07	4.13213e-07	7.39617e-05	0.108086	0.0213491
chr4:105234566:T:G	ENSG00000168769	LOFTEE-HC;SpliceAI-0.8	0.01	5.66427e-07	4.13213e-07	7.39617e-05	0.108086	0.0213491
chr4:105234566:T:G	ENSG00000168769	LOFTEE-HC;SpliceAI-0.8;AlphaMissense-0.564	0.0001	3.23222e-09	3.57718e-09	1.92636e-07	0.102581	0.0173787
chr4:105234566:T:G	ENSG00000168769	LOFTEE-HC;SpliceAI-0.8;AlphaMissense-0.564	0.001	9.56499e-10	1.91145e-08	1.56962e-07	0.0974974	0.0173488
chr4:105234566:T:G	ENSG00000168769	LOFTEE-HC;SpliceAI-0.8;AlphaMissense-0.564	0.01	9.56499e-10	1.91145e-08	1.56962e-07	0.0974974	0.0173488
chr4:105234566:T:G	ENSG00000168769	Cauchy		3.73882e-09	2.29846e-08	4.63914e-07
chr4:105234573:G:C	ENSG00000168769	AlphaMissense-0.564	0.0001	1.93163e-06	1.11718e-05	1.92079e-06	0.116038	0.0264134
chr4:105234573:G:C	ENSG00000168769	AlphaMissense-0.564	0.001	1.95051e-06	5.21395e-05	2.08759e-06	0.101957	0.0252007
chr4:105234573:G:C	ENSG00000168769	AlphaMissense-0.564	0.01	1.95051e-06	5.21395e-05	2.08759e-06	0.101957	0.0252007
chr4:105234573:G:C	ENSG00000168769	LOFTEE-HC;SpliceAI-0.8	0.0001	5.66427e-07	4.13213e-07	7.39617e-05	0.108086	0.0213491
chr4:105234573:G:C	ENSG00000168769	LOFTEE-HC;SpliceAI-0.8	0.001	5.66427e-07	4.13213e-07	7.39617e-05	0.108086	0.0213491
chr4:105234573:G:C	ENSG00000168769	LOFTEE-HC;SpliceAI-0.8	0.01	5.66427e-07	4.13213e-07	7.39617e-05	0.108086	0.0213491
chr4:105234573:G:C	ENSG00000168769	LOFTEE-HC;SpliceAI-0.8;AlphaMissense-0.564	0.0001	3.22994e-09	3.51338e-09	1.89884e-07	0.102648	0.0173814
chr4:105234573:G:C	ENSG00000168769	LOFTEE-HC;SpliceAI-0.8;AlphaMissense-0.564	0.001	1.34927e-08	1.8178e-08	1.54655e-07	0.0975599	0.0173332
chr4:105234573:G:C	ENSG00000168769	LOFTEE-HC;SpliceAI-0.8;AlphaMissense-0.564	0.01	1.34927e-08	1.8178e-08	1.54655e-07	0.0975599	0.0173332
chr4:105234573:G:C	ENSG00000168769	Cauchy		1.93685e-08	2.2386e-08	4.56446e-07
chr4:105234578:A:C	ENSG00000168769	AlphaMissense-0.564	0.0001	1.9379e-06	1.15389e-05	1.99335e-06	0.11579	0.0263991
chr4:105234578:A:C	ENSG00000168769	AlphaMissense-0.564	0.001	1.95787e-06	5.34353e-05	2.16266e-06	0.101749	0.0251849
chr4:105234578:A:C	ENSG00000168769	AlphaMissense-0.564	0.01	1.95787e-06	5.34353e-05	2.16266e-06	0.101749	0.0251849
chr4:105234578:A:C	ENSG00000168769	LOFTEE-HC;SpliceAI-0.8	0.0001	5.66427e-07	4.13213e-07	7.39617e-05	0.108086	0.0213491
chr4:105234578:A:C	ENSG00000168769	LOFTEE-HC;SpliceAI-0.8	0.001	5.66427e-07	4.13213e-07	7.39617e-05	0.108086	0.0213491
chr4:105234578:A:C	ENSG00000168769	LOFTEE-HC;SpliceAI-0.8	0.01	5.66427e-07	4.13213e-07	7.39617e-05	0.108086	0.0213491
chr4:105234578:A:C	ENSG00000168769	LOFTEE-HC;SpliceAI-0.8;AlphaMissense-0.564	0.0001	3.23222e-09	3.57718e-09	1.92636e-07	0.102581	0.0173787
chr4:105234578:A:C	ENSG00000168769	LOFTEE-HC;SpliceAI-0.8;AlphaMissense-0.564	0.001	9.56499e-10	1.91145e-08	1.56962e-07	0.0974974	0.0173488
chr4:105234578:A:C	ENSG00000168769	LOFTEE-HC;SpliceAI-0.8;AlphaMissense-0.564	0.01	9.56499e-10	1.91145e-08	1.56962e-07	0.0974974	0.0173488
chr4:105234578:A:C	ENSG00000168769	Cauchy		3.73882e-09	2.29846e-08	4.63914e-07
chr4:105234578:A:G	ENSG00000168769	AlphaMissense-0.564	0.0001	1.9379e-06	1.15389e-05	1.99335e-06	0.11579	0.0263991
chr4:105234578:A:G	ENSG00000168769	AlphaMissense-0.564	0.001	1.95787e-06	5.34353e-05	2.16266e-06	0.101749	0.0251849
chr4:105234578:A:G	ENSG00000168769	AlphaMissense-0.564	0.01	1.95787e-06	5.34353e-05	2.16266e-06	0.101749	0.0251849
chr4:105234578:A:G	ENSG00000168769	LOFTEE-HC;SpliceAI-0.8	0.0001	5.66427e-07	4.13213e-07	7.39617e-05	0.108086	0.0213491
chr4:105234578:A:G	ENSG00000168769	LOFTEE-HC;SpliceAI-0.8	0.001	5.66427e-07	4.13213e-07	7.39617e-05	0.108086	0.0213491
chr4:105234578:A:G	ENSG00000168769	LOFTEE-HC;SpliceAI-0.8	0.01	5.66427e-07	4.13213e-07	7.39617e-05	0.108086	0.0213491
chr4:105234578:A:G	ENSG00000168769	LOFTEE-HC;SpliceAI-0.8;AlphaMissense-0.564	0.0001	3.23222e-09	3.57718e-09	1.92636e-07	0.102581	0.0173787
chr4:105234578:A:G	ENSG00000168769	LOFTEE-HC;SpliceAI-0.8;AlphaMissense-0.564	0.001	9.56499e-10	1.91145e-08	1.56962e-07	0.0974974	0.0173488
chr4:105234578:A:G	ENSG00000168769	LOFTEE-HC;SpliceAI-0.8;AlphaMissense-0.564	0.01	9.56499e-10	1.91145e-08	1.56962e-07	0.0974974	0.0173488
chr4:105234578:A:G	ENSG00000168769	Cauchy		3.73882e-09	2.29846e-08	4.63914e-07
chr4:105234587:C:G	ENSG00000168769	AlphaMissense-0.564	0.0001	1.9379e-06	1.15389e-05	1.99335e-06	0.11579	0.0263991
chr4:105234587:C:G	ENSG00000168769	AlphaMissense-0.564	0.001	1.95787e-06	5.34353e-05	2.16266e-06	0.101749	0.0251849
chr4:105234587:C:G	ENSG00000168769	AlphaMissense-0.564	0.01	1.95787e-06	5.34353e-05	2.16266e-06	0.101749	0.0251849
chr4:105234587:C:G	ENSG00000168769	LOFTEE-HC;SpliceAI-0.8	0.0001	5.66427e-07	4.13213e-07	7.39617e-05	0.108086	0.0213491
chr4:105234587:C:G	ENSG00000168769	LOFTEE-HC;SpliceAI-0.8	0.001	5.66427e-07	4.13213e-07	7.39617e-05	0.108086	0.0213491
chr4:105234587:C:G	ENSG00000168769	LOFTEE-HC;SpliceAI-0.8	0.01	5.66427e-07	4.13213e-07	7.39617e-05	0.108086	0.0213491
chr4:105234587:C:G	ENSG00000168769	LOFTEE-HC;SpliceAI-0.8;AlphaMissense-0.564	0.0001	3.23222e-09	3.57718e-09	1.92636e-07	0.102581	0.0173787
chr4:105234587:C:G	ENSG00000168769	LOFTEE-HC;SpliceAI-0.8;AlphaMissense-0.564	0.001	9.56499e-10	1.91145e-08	1.56962e-07	0.0974974	0.0173488
chr4:105234587:C:G	ENSG00000168769	LOFTEE-HC;SpliceAI-0.8;AlphaMissense-0.564	0.01	9.56499e-10	1.91145e-08	1.56962e-07	0.0974974	0.0173488
chr4:105234587:C:G	ENSG00000168769	Cauchy		3.73882e-09	2.29846e-08	4.63914e-07
chr4:105234591:TC:T	ENSG00000168769	AlphaMissense-0.564	0.0001	1.9379e-06	1.15389e-05	1.99335e-06	0.11579	0.0263991
chr4:105234591:TC:T	ENSG00000168769	AlphaMissense-0.564	0.001	1.95787e-06	5.34353e-05	2.16266e-06	0.101749	0.0251849
chr4:105234591:TC:T	ENSG00000168769	AlphaMissense-0.564	0.01	1.95787e-06	5.34353e-05	2.16266e-06	0.101749	0.0251849
chr4:105234591:TC:T	ENSG00000168769	LOFTEE-HC;SpliceAI-0.8	0.0001	2.94908e-07	3.85934e-07	7.1048e-05	0.10834	0.0213445
chr4:105234591:TC:T	ENSG00000168769	LOFTEE-HC;SpliceAI-0.8	0.001	2.94908e-07	3.85934e-07	7.1048e-05	0.10834	0.0213445
chr4:105234591:TC:T	ENSG00000168769	LOFTEE-HC;SpliceAI-0.8	0.01	2.94908e-07	3.85934e-07	7.1048e-05	0.10834	0.0213445
chr4:105234591:TC:T	ENSG00000168769	LOFTEE-HC;SpliceAI-0.8;AlphaMissense-0.564	0.0001	3.22733e-09	3.43396e-09	1.85589e-07	0.102719	0.0173824
chr4:105234591:TC:T	ENSG00000168769	LOFTEE-HC;SpliceAI-0.8;AlphaMissense-0.564	0.001	1.3483e-08	1.71246e-08	1.5049e-07	0.0976276	0.0173136
chr4:105234591:TC:T	ENSG00000168769	LOFTEE-HC;SpliceAI-0.8;AlphaMissense-0.564	0.01	1.3483e-08	1.71246e-08	1.5049e-07	0.0976276	0.0173136
chr4:105234591:TC:T	ENSG00000168769	Cauchy		1.91531e-08	2.164e-08	4.4672e-07
chr4:105234593:C:T	ENSG00000168769	AlphaMissense-0.564	0.0001	1.9379e-06	1.15389e-05	1.99335e-06	0.11579	0.0263991
chr4:105234593:C:T	ENSG00000168769	AlphaMissense-0.564	0.001	1.95787e-06	5.34353e-05	2.16266e-06	0.101749	0.0251849
chr4:105234593:C:T	ENSG00000168769	AlphaMissense-0.564	0.01	1.95787e-06	5.34353e-05	2.16266e-06	0.101749	0.0251849
chr4:105234593:C:T	ENSG00000168769	LOFTEE-HC;SpliceAI-0.8	0.0001	5.66427e-07	4.13213e-07	7.39617e-05	0.108086	0.0213491
chr4:105234593:C:T	ENSG00000168769	LOFTEE-HC;SpliceAI-0.8	0.001	5.66427e-07	4.13213e-07	7.39617e-05	0.108086	0.0213491
chr4:105234593:C:T	ENSG00000168769	LOFTEE-HC;SpliceAI-0.8	0.01	5.66427e-07	4.13213e-07	7.39617e-05	0.108086	0.0213491
chr4:105234593:C:T	ENSG00000168769	LOFTEE-HC;SpliceAI-0.8;AlphaMissense-0.564	0.0001	3.23222e-09	3.57718e-09	1.92636e-07	0.102581	0.0173787
chr4:105234593:C:T	ENSG00000168769	LOFTEE-HC;SpliceAI-0.8;AlphaMissense-0.564	0.001	9.56499e-10	1.91145e-08	1.56962e-07	0.0974974	0.0173488
chr4:105234593:C:T	ENSG00000168769	LOFTEE-HC;SpliceAI-0.8;AlphaMissense-0.564	0.01	9.56499e-10	1.91145e-08	1.56962e-07	0.0974974	0.0173488
chr4:105234593:C:T	ENSG00000168769	Cauchy		3.73882e-09	2.29846e-08	4.63914e-07
chr4:105234599:A:G	ENSG00000168769	AlphaMissense-0.564	0.0001	1.9379e-06	1.15389e-05	1.99335e-06	0.11579	0.0263991
chr4:105234599:A:G	ENSG00000168769	AlphaMissense-0.564	0.001	1.95787e-06	5.34353e-05	2.16266e-06	0.101749	0.0251849
chr4:105234599:A:G	ENSG00000168769	AlphaMissense-0.564	0.01	1.95787e-06	5.34353e-05	2.16266e-06	0.101749	0.0251849
chr4:105234599:A:G	ENSG00000168769	LOFTEE-HC;SpliceAI-0.8	0.0001	5.66427e-07	4.13213e-07	7.39617e-05	0.108086	0.0213491
chr4:105234599:A:G	ENSG00000168769	LOFTEE-HC;SpliceAI-0.8	0.001	5.66427e-07	4.13213e-07	7.39617e-05	0.108086	0.0213491
chr4:105234599:A:G	ENSG00000168769	LOFTEE-HC;SpliceAI-0.8	0.01	5.66427e-07	4.13213e-07	7.39617e-05	0.108086	0.0213491
chr4:105234599:A:G	ENSG00000168769	LOFTEE-HC;SpliceAI-0.8;AlphaMissense-0.564	0.0001	3.23222e-09	3.57718e-09	1.92636e-07	0.102581	0.0173787
chr4:105234599:A:G	ENSG00000168769	LOFTEE-HC;SpliceAI-0.8;AlphaMissense-0.564	0.001	9.56499e-10	1.91145e-08	1.56962e-07	0.0974974	0.0173488
chr4:105234599:A:G	ENSG00000168769	LOFTEE-HC;SpliceAI-0.8;AlphaMissense-0.564	0.01	9.56499e-10	1.91145e-08	1.56962e-07	0.0974974	0.0173488
chr4:105234599:A:G	ENSG00000168769	Cauchy		3.73882e-09	2.29846e-08	4.63914e-07
chr4:105234603:A:AAT	ENSG00000168769	AlphaMissense-0.564	0.0001	1.9379e-06	1.15389e-05	1.99335e-06	0.11579	0.0263991
chr4:105234603:A:AAT	ENSG00000168769	AlphaMissense-0.564	0.001	1.95787e-06	5.34353e-05	2.16266e-06	0.101749	0.0251849
chr4:105234603:A:AAT	ENSG00000168769	AlphaMissense-0.564	0.01	1.95787e-06	5.34353e-05	2.16266e-06	0.101749	0.0251849
chr4:105234603:A:AAT	ENSG00000168769	LOFTEE-HC;SpliceAI-0.8	0.0001	5.66427e-07	4.13213e-07	7.39617e-05	0.108086	0.0213491
chr4:105234603:A:AAT	ENSG00000168769	LOFTEE-HC;SpliceAI-0.8	0.001	5.66427e-07	4.13213e-07	7.39617e-05	0.108086	0.0213491
chr4:105234603:A:AAT	ENSG00000168769	LOFTEE-HC;SpliceAI-0.8	0.01	5.66427e-07	4.13213e-07	7.39617e-05	0.108086	0.0213491
chr4:105234603:A:AAT	ENSG00000168769	LOFTEE-HC;SpliceAI-0.8;AlphaMissense-0.564	0.0001	3.23222e-09	3.57718e-09	1.92636e-07	0.102581	0.0173787
chr4:105234603:A:AAT	ENSG00000168769	LOFTEE-HC;SpliceAI-0.8;AlphaMissense-0.564	0.001	9.56499e-10	1.91145e-08	1.56962e-07	0.0974974	0.0173488
chr4:105234603:A:AAT	ENSG00000168769	LOFTEE-HC;SpliceAI-0.8;AlphaMissense-0.564	0.01	9.56499e-10	1.91145e-08	1.56962e-07	0.0974974	0.0173488
chr4:105234603:A:AAT	ENSG00000168769	Cauchy		3.73882e-09	2.29846e-08	4.63914e-07
chr4:105234608:T:C	ENSG00000168769	AlphaMissense-0.564	0.0001	1.9379e-06	1.15389e-05	1.99335e-06	0.11579	0.0263991
chr4:105234608:T:C	ENSG00000168769	AlphaMissense-0.564	0.001	1.95787e-06	5.34353e-05	2.16266e-06	0.101749	0.0251849
chr4:105234608:T:C	ENSG00000168769	AlphaMissense-0.564	0.01	1.95787e-06	5.34353e-05	2.16266e-06	0.101749	0.0251849
chr4:105234608:T:C	ENSG00000168769	LOFTEE-HC;SpliceAI-0.8	0.0001	5.66427e-07	4.13213e-07	7.39617e-05	0.108086	0.0213491
chr4:105234608:T:C	ENSG00000168769	LOFTEE-HC;SpliceAI-0.8	0.001	5.66427e-07	4.13213e-07	7.39617e-05	0.108086	0.0213491
chr4:105234608:T:C	ENSG00000168769	LOFTEE-HC;SpliceAI-0.8	0.01	5.66427e-07	4.13213e-07	7.39617e-05	0.108086	0.0213491
chr4:105234608:T:C	ENSG00000168769	LOFTEE-HC;SpliceAI-0.8;AlphaMissense-0.564	0.0001	3.23222e-09	3.57718e-09	1.92636e-07	0.102581	0.0173787
chr4:105234608:T:C	ENSG00000168769	LOFTEE-HC;SpliceAI-0.8;AlphaMissense-0.564	0.001	9.56499e-10	1.91145e-08	1.56962e-07	0.0974974	0.0173488
chr4:105234608:T:C	ENSG00000168769	LOFTEE-HC;SpliceAI-0.8;AlphaMissense-0.564	0.01	9.56499e-10	1.91145e-08	1.56962e-07	0.0974974	0.0173488
chr4:105234608:T:C	ENSG00000168769	Cauchy		3.73882e-09	2.29846e-08	4.63914e-07
chr4:105234616:TC:T	ENSG00000168769	AlphaMissense-0.564	0.0001	1.9379e-06	1.15389e-05	1.99335e-06	0.11579	0.0263991
chr4:105234616:TC:T	ENSG00000168769	AlphaMissense-0.564	0.001	1.95787e-06	5.34353e-05	2.16266e-06	0.101749	0.0251849
chr4:105234616:TC:T	ENSG00000168769	AlphaMissense-0.564	0.01	1.95787e-06	5.34353e-05	2.16266e-06	0.101749	0.0251849
chr4:105234616:TC:T	ENSG00000168769	LOFTEE-HC;SpliceAI-0.8	0.0001	5.66427e-07	4.13213e-07	7.39617e-05	0.108086	0.0213491
chr4:105234616:TC:T	ENSG00000168769	LOFTEE-HC;SpliceAI-0.8	0.001	5.66427e-07	4.13213e-07	7.39617e-05	0.108086	0.0213491
chr4:105234616:TC:T	ENSG00000168769	LOFTEE-HC;SpliceAI-0.8	0.01	5.66427e-07	4.13213e-07	7.39617e-05	0.108086	0.0213491
chr4:105234616:TC:T	ENSG00000168769	LOFTEE-HC;SpliceAI-0.8;AlphaMissense-0.564	0.0001	3.23222e-09	3.57718e-09	1.92636e-07	0.102581	0.0173787
chr4:105234616:TC:T	ENSG00000168769	LOFTEE-HC;SpliceAI-0.8;AlphaMissense-0.564	0.001	9.56499e-10	1.91145e-08	1.56962e-07	0.0974974	0.0173488
chr4:105234616:TC:T	ENSG00000168769	LOFTEE-HC;SpliceAI-0.8;AlphaMissense-0.564	0.01	9.56499e-10	1.91145e-08	1.56962e-07	0.0974974	0.0173488
chr4:105234616:TC:T	ENSG00000168769	Cauchy		3.73882e-09	2.29846e-08	4.63914e-07
chr4:105234620:G:A	ENSG00000168769	AlphaMissense-0.564	0.0001	1.9379e-06	1.15389e-05	1.99335e-06	0.11579	0.0263991
chr4:105234620:G:A	ENSG00000168769	AlphaMissense-0.564	0.001	1.95787e-06	5.34353e-05	2.16266e-06	0.101749	0.0251849
chr4:105234620:G:A	ENSG00000168769	AlphaMissense-0.564	0.01	1.95787e-06	5.34353e-05	2.16266e-06	0.101749	0.0251849
chr4:105234620:G:A	ENSG00000168769	LOFTEE-HC;SpliceAI-0.8	0.0001	5.66427e-07	4.13213e-07	7.39617e-05	0.108086	0.0213491
chr4:105234620:G:A	ENSG00000168769	LOFTEE-HC;SpliceAI-0.8	0.001	5.66427e-07	4.13213e-07	7.39617e-05	0.108086	0.0213491
chr4:105234620:G:A	ENSG00000168769	LOFTEE-HC;SpliceAI-0.8	0.01	5.66427e-07	4.13213e-07	7.39617e-05	0.108086	0.0213491
chr4:105234620:G:A	ENSG00000168769	LOFTEE-HC;SpliceAI-0.8;AlphaMissense-0.564	0.0001	3.23222e-09	3.57718e-09	1.92636e-07	0.102581	0.0173787
chr4:105234620:G:A	ENSG00000168769	LOFTEE-HC;SpliceAI-0.8;AlphaMissense-0.564	0.001	9.56499e-10	1.91145e-08	1.56962e-07	0.0974974	0.0173488
chr4:105234620:G:A	ENSG00000168769	LOFTEE-HC;SpliceAI-0.8;AlphaMissense-0.564	0.01	9.56499e-10	1.91145e-08	1.56962e-07	0.0974974	0.0173488
chr4:105234620:G:A	ENSG00000168769	Cauchy		3.73882e-09	2.29846e-08	4.63914e-07
chr4:105234621:G:GA	ENSG00000168769	AlphaMissense-0.564	0.0001	1.9379e-06	1.15389e-05	1.99335e-06	0.11579	0.0263991
chr4:105234621:G:GA	ENSG00000168769	AlphaMissense-0.564	0.001	1.95787e-06	5.34353e-05	2.16266e-06	0.101749	0.0251849
chr4:105234621:G:GA	ENSG00000168769	AlphaMissense-0.564	0.01	1.95787e-06	5.34353e-05	2.16266e-06	0.101749	0.0251849
chr4:105234621:G:GA	ENSG00000168769	LOFTEE-HC;SpliceAI-0.8	0.0001	2.95001e-07	3.8646e-07	7.11221e-05	0.108348	0.0213472
chr4:105234621:G:GA	ENSG00000168769	LOFTEE-HC;SpliceAI-0.8	0.001	2.95001e-07	3.8646e-07	7.11221e-05	0.108348	0.0213472
chr4:105234621:G:GA	ENSG00000168769	LOFTEE-HC;SpliceAI-0.8	0.01	2.95001e-07	3.8646e-07	7.11221e-05	0.108348	0.0213472
chr4:105234621:G:GA	ENSG00000168769	LOFTEE-HC;SpliceAI-0.8;AlphaMissense-0.564	0.0001	3.22357e-09	3.31051e-09	1.83645e-07	0.102848	0.0173864
chr4:105234621:G:GA	ENSG00000168769	LOFTEE-HC;SpliceAI-0.8;AlphaMissense-0.564	0.001	1.34749e-08	1.58382e-08	1.49412e-07	0.0977313	0.0172908
chr4:105234621:G:GA	ENSG00000168769	LOFTEE-HC;SpliceAI-0.8;AlphaMissense-0.564	0.01	1.34749e-08	1.58382e-08	1.49412e-07	0.0977313	0.0172908
chr4:105234621:G:GA	ENSG00000168769	Cauchy		1.91348e-08	2.06312e-08	4.43355e-07
chr4:105234621:GA:G	ENSG00000168769	AlphaMissense-0.564	0.0001	1.9379e-06	1.15389e-05	1.99335e-06	0.11579	0.0263991
chr4:105234621:GA:G	ENSG00000168769	AlphaMissense-0.564	0.001	1.95787e-06	5.34353e-05	2.16266e-06	0.101749	0.0251849
chr4:105234621:GA:G	ENSG00000168769	AlphaMissense-0.564	0.01	1.95787e-06	5.34353e-05	2.16266e-06	0.101749	0.0251849
chr4:105234621:GA:G	ENSG00000168769	LOFTEE-HC;SpliceAI-0.8	0.0001	5.66256e-07	4.06295e-07	7.32764e-05	0.108148	0.0213478
chr4:105234621:GA:G	ENSG00000168769	LOFTEE-HC;SpliceAI-0.8	0.001	5.66256e-07	4.06295e-07	7.32764e-05	0.108148	0.0213478
chr4:105234621:GA:G	ENSG00000168769	LOFTEE-HC;SpliceAI-0.8	0.01	5.66256e-07	4.06295e-07	7.32764e-05	0.108148	0.0213478
chr4:105234621:GA:G	ENSG00000168769	LOFTEE-HC;SpliceAI-0.8;AlphaMissense-0.564	0.0001	3.23103e-09	3.54418e-09	1.90843e-07	0.102615	0.0173801
chr4:105234621:GA:G	ENSG00000168769	LOFTEE-HC;SpliceAI-0.8;AlphaMissense-0.564	0.001	9.62812e-10	1.88728e-08	1.55233e-07	0.0975295	0.0173477
chr4:105234621:GA:G	ENSG00000168769	LOFTEE-HC;SpliceAI-0.8;AlphaMissense-0.564	0.01	9.62812e-10	1.88728e-08	1.55233e-07	0.0975295	0.0173477
chr4:105234621:GA:G	ENSG00000168769	Cauchy		3.76005e-09	2.27483e-08	4.5939e-07
chr4:105234623:A:G	ENSG00000168769	AlphaMissense-0.564	0.0001	1.9379e-06	1.15389e-05	1.99335e-06	0.11579	0.0263991
chr4:105234623:A:G	ENSG00000168769	AlphaMissense-0.564	0.001	1.95787e-06	5.34353e-05	2.16266e-06	0.101749	0.0251849
chr4:105234623:A:G	ENSG00000168769	AlphaMissense-0.564	0.01	1.95787e-06	5.34353e-05	2.16266e-06	0.101749	0.0251849
chr4:105234623:A:G	ENSG00000168769	LOFTEE-HC;SpliceAI-0.8	0.0001	5.66427e-07	4.13213e-07	7.39617e-05	0.108086	0.0213491
chr4:105234623:A:G	ENSG00000168769	LOFTEE-HC;SpliceAI-0.8	0.001	5.66427e-07	4.13213e-07	7.39617e-05	0.108086	0.0213491
chr4:105234623:A:G	ENSG00000168769	LOFTEE-HC;SpliceAI-0.8	0.01	5.66427e-07	4.13213e-07	7.39617e-05	0.108086	0.0213491
chr4:105234623:A:G	ENSG00000168769	LOFTEE-HC;SpliceAI-0.8;AlphaMissense-0.564	0.0001	3.23222e-09	3.57718e-09	1.92636e-07	0.102581	0.0173787
chr4:105234623:A:G	ENSG00000168769	LOFTEE-HC;SpliceAI-0.8;AlphaMissense-0.564	0.001	9.56499e-10	1.91145e-08	1.56962e-07	0.0974974	0.0173488
chr4:105234623:A:G	ENSG00000168769	LOFTEE-HC;SpliceAI-0.8;AlphaMissense-0.564	0.01	9.56499e-10	1.91145e-08	1.56962e-07	0.0974974	0.0173488
chr4:105234623:A:G	ENSG00000168769	Cauchy		3.73882e-09	2.29846e-08	4.63914e-07
chr4:105234626:AAC:A	ENSG00000168769	AlphaMissense-0.564	0.0001	1.9379e-06	1.15389e-05	1.99335e-06	0.11579	0.0263991
chr4:105234626:AAC:A	ENSG00000168769	AlphaMissense-0.564	0.001	1.95787e-06	5.34353e-05	2.16266e-06	0.101749	0.0251849
chr4:105234626:AAC:A	ENSG00000168769	AlphaMissense-0.564	0.01	1.95787e-06	5.34353e-05	2.16266e-06	0.101749	0.0251849
chr4:105234626:AAC:A	ENSG00000168769	LOFTEE-HC;SpliceAI-0.8	0.0001	5.66374e-07	4.10195e-07	7.35575e-05	0.10812	0.0213501
chr4:105234626:AAC:A	ENSG00000168769	LOFTEE-HC;SpliceAI-0.8	0.001	5.66374e-07	4.10195e-07	7.35575e-05	0.10812	0.0213501
chr4:105234626:AAC:A	ENSG00000168769	LOFTEE-HC;SpliceAI-0.8	0.01	5.66374e-07	4.10195e-07	7.35575e-05	0.10812	0.0213501
chr4:105234626:AAC:A	ENSG00000168769	LOFTEE-HC;SpliceAI-0.8;AlphaMissense-0.564	0.0001	3.23149e-09	3.55707e-09	1.91544e-07	0.102599	0.0173792
chr4:105234626:AAC:A	ENSG00000168769	LOFTEE-HC;SpliceAI-0.8;AlphaMissense-0.564	0.001	9.65777e-10	1.89662e-08	1.55903e-07	0.0975152	0.0173478
chr4:105234626:AAC:A	ENSG00000168769	LOFTEE-HC;SpliceAI-0.8;AlphaMissense-0.564	0.01	9.65777e-10	1.89662e-08	1.55903e-07	0.0975152	0.0173478
chr4:105234626:AAC:A	ENSG00000168769	Cauchy		3.77017e-09	2.28415e-08	4.6115e-07
chr4:105234630:C:CT	ENSG00000168769	AlphaMissense-0.564	0.0001	1.9379e-06	1.15389e-05	1.99335e-06	0.11579	0.0263991
chr4:105234630:C:CT	ENSG00000168769	AlphaMissense-0.564	0.001	1.95787e-06	5.34353e-05	2.16266e-06	0.101749	0.0251849
chr4:105234630:C:CT	ENSG00000168769	AlphaMissense-0.564	0.01	1.95787e-06	5.34353e-05	2.16266e-06	0.101749	0.0251849
chr4:105234630:C:CT	ENSG00000168769	LOFTEE-HC;SpliceAI-0.8	0.0001	5.66282e-07	4.07174e-07	7.33953e-05	0.108136	0.0213473
chr4:105234630:C:CT	ENSG00000168769	LOFTEE-HC;SpliceAI-0.8	0.001	5.66282e-07	4.07174e-07	7.33953e-05	0.108136	0.0213473
chr4:105234630:C:CT	ENSG00000168769	LOFTEE-HC;SpliceAI-0.8	0.01	5.66282e-07	4.07174e-07	7.33953e-05	0.108136	0.0213473
chr4:105234630:C:CT	ENSG00000168769	LOFTEE-HC;SpliceAI-0.8;AlphaMissense-0.564	0.0001	3.23122e-09	3.54956e-09	1.91136e-07	0.102609	0.0173797
chr4:105234630:C:CT	ENSG00000168769	LOFTEE-HC;SpliceAI-0.8;AlphaMissense-0.564	0.001	9.64013e-10	1.89109e-08	1.55512e-07	0.0975237	0.0173478
chr4:105234630:C:CT	ENSG00000168769	LOFTEE-HC;SpliceAI-0.8;AlphaMissense-0.564	0.01	9.64013e-10	1.89109e-08	1.55512e-07	0.0975237	0.0173478
chr4:105234630:C:CT	ENSG00000168769	Cauchy		3.76415e-09	2.27862e-08	4.60123e-07
chr4:105234632:G:T	ENSG00000168769	AlphaMissense-0.564	0.0001	1.9379e-06	1.15389e-05	1.99335e-06	0.11579	0.0263991
chr4:105234632:G:T	ENSG00000168769	AlphaMissense-0.564	0.001	1.95787e-06	5.34353e-05	2.16266e-06	0.101749	0.0251849
chr4:105234632:G:T	ENSG00000168769	AlphaMissense-0.564	0.01	1.95787e-06	5.34353e-05	2.16266e-06	0.101749	0.0251849
chr4:105234632:G:T	ENSG00000168769	LOFTEE-HC;SpliceAI-0.8	0.0001	5.66427e-07	4.13213e-07	7.39617e-05	0.108086	0.0213491
chr4:105234632:G:T	ENSG00000168769	LOFTEE-HC;SpliceAI-0.8	0.001	5.66427e-07	4.13213e-07	7.39617e-05	0.108086	0.0213491
chr4:105234632:G:T	ENSG00000168769	LOFTEE-HC;SpliceAI-0.8	0.01	5.66427e-07	4.13213e-07	7.39617e-05	0.108086	0.0213491
chr4:105234632:G:T	ENSG00000168769	LOFTEE-HC;SpliceAI-0.8;AlphaMissense-0.564	0.0001	3.23222e-09	3.57718e-09	1.92636e-07	0.102581	0.0173787
chr4:105234632:G:T	ENSG00000168769	LOFTEE-HC;SpliceAI-0.8;AlphaMissense-0.564	0.001	9.56499e-10	1.91145e-08	1.56962e-07	0.0974974	0.0173488
chr4:105234632:G:T	ENSG00000168769	LOFTEE-HC;SpliceAI-0.8;AlphaMissense-0.564	0.01	9.56499e-10	1.91145e-08	1.56962e-07	0.0974974	0.0173488
chr4:105234632:G:T	ENSG00000168769	Cauchy		3.73882e-09	2.29846e-08	4.63914e-07
chr4:105234636:C:T	ENSG00000168769	AlphaMissense-0.564	0.0001	1.9379e-06	1.15389e-05	1.99335e-06	0.11579	0.0263991
chr4:105234636:C:T	ENSG00000168769	AlphaMissense-0.564	0.001	1.95787e-06	5.34353e-05	2.16266e-06	0.101749	0.0251849
chr4:105234636:C:T	ENSG00000168769	AlphaMissense-0.564	0.01	1.95787e-06	5.34353e-05	2.16266e-06	0.101749	0.0251849
chr4:105234636:C:T	ENSG00000168769	LOFTEE-HC;SpliceAI-0.8	0.0001	2.95245e-07	3.87907e-07	7.13185e-05	0.108334	0.0213474
chr4:105234636:C:T	ENSG00000168769	LOFTEE-HC;SpliceAI-0.8	0.001	2.95245e-07	3.87907e-07	7.13185e-05	0.108334	0.0213474
chr4:105234636:C:T	ENSG00000168769	LOFTEE-HC;SpliceAI-0.8	0.01	2.95245e-07	3.87907e-07	7.13185e-05	0.108334	0.0213474
chr4:105234636:C:T	ENSG00000168769	LOFTEE-HC;SpliceAI-0.8;AlphaMissense-0.564	0.0001	3.22787e-09	3.45053e-09	1.86485e-07	0.10272	0.0173849
chr4:105234636:C:T	ENSG00000168769	LOFTEE-HC;SpliceAI-0.8;AlphaMissense-0.564	0.001	1.34848e-08	1.77081e-08	1.51398e-07	0.0976272	0.0173312
chr4:105234636:C:T	ENSG00000168769	LOFTEE-HC;SpliceAI-0.8;AlphaMissense-0.564	0.01	1.34848e-08	1.77081e-08	1.51398e-07	0.0976272	0.0173312
chr4:105234636:C:T	ENSG00000168769	Cauchy		1.91564e-08	2.19185e-08	4.49078e-07
chr4:105234638:A:G	ENSG00000168769	AlphaMissense-0.564	0.0001	1.9379e-06	1.15389e-05	1.99335e-06	0.11579	0.0263991
chr4:105234638:A:G	ENSG00000168769	AlphaMissense-0.564	0.001	1.95787e-06	5.34353e-05	2.16266e-06	0.101749	0.0251849
chr4:105234638:A:G	ENSG00000168769	AlphaMissense-0.564	0.01	1.95787e-06	5.34353e-05	2.16266e-06	0.101749	0.0251849
chr4:105234638:A:G	ENSG00000168769	LOFTEE-HC;SpliceAI-0.8	0.0001	5.66427e-07	4.13213e-07	7.39617e-05	0.108086	0.0213491
chr4:105234638:A:G	ENSG00000168769	LOFTEE-HC;SpliceAI-0.8	0.001	5.66427e-07	4.13213e-07	7.39617e-05	0.108086	0.0213491
chr4:105234638:A:G	ENSG00000168769	LOFTEE-HC;SpliceAI-0.8	0.01	5.66427e-07	4.13213e-07	7.39617e-05	0.108086	0.0213491
chr4:105234638:A:G	ENSG00000168769	LOFTEE-HC;SpliceAI-0.8;AlphaMissense-0.564	0.0001	3.23222e-09	3.57718e-09	1.92636e-07	0.102581	0.0173787
chr4:105234638:A:G	ENSG00000168769	LOFTEE-HC;SpliceAI-0.8;AlphaMissense-0.564	0.001	9.56499e-10	1.91145e-08	1.56962e-07	0.0974974	0.0173488
chr4:105234638:A:G	ENSG00000168769	LOFTEE-HC;SpliceAI-0.8;AlphaMissense-0.564	0.01	9.56499e-10	1.91145e-08	1.56962e-07	0.0974974	0.0173488
chr4:105234638:A:G	ENSG00000168769	Cauchy		3.73882e-09	2.29846e-08	4.63914e-07
chr4:105234644:T:A	ENSG00000168769	AlphaMissense-0.564	0.0001	1.9379e-06	1.15389e-05	1.99335e-06	0.11579	0.0263991
chr4:105234644:T:A	ENSG00000168769	AlphaMissense-0.564	0.001	1.95787e-06	5.34353e-05	2.16266e-06	0.101749	0.0251849
chr4:105234644:T:A	ENSG00000168769	AlphaMissense-0.564	0.01	1.95787e-06	5.34353e-05	2.16266e-06	0.101749	0.0251849
chr4:105234644:T:A	ENSG00000168769	LOFTEE-HC;SpliceAI-0.8	0.0001	5.66427e-07	4.13213e-07	7.39617e-05	0.108086	0.0213491
chr4:105234644:T:A	ENSG00000168769	LOFTEE-HC;SpliceAI-0.8	0.001	5.66427e-07	4.13213e-07	7.39617e-05	0.108086	0.0213491
chr4:105234644:T:A	ENSG00000168769	LOFTEE-HC;SpliceAI-0.8	0.01	5.66427e-07	4.13213e-07	7.39617e-05	0.108086	0.0213491
chr4:105234644:T:A	ENSG00000168769	LOFTEE-HC;SpliceAI-0.8;AlphaMissense-0.564	0.0001	3.23222e-09	3.57718e-09	1.92636e-07	0.102581	0.0173787
chr4:105234644:T:A	ENSG00000168769	LOFTEE-HC;SpliceAI-0.8;AlphaMissense-0.564	0.001	9.56499e-10	1.91145e-08	1.56962e-07	0.0974974	0.0173488
chr4:105234644:T:A	ENSG00000168769	LOFTEE-HC;SpliceAI-0.8;AlphaMissense-0.564	0.01	9.56499e-10	1.91145e-08	1.56962e-07	0.0974974	0.0173488
chr4:105234644:T:A	ENSG00000168769	Cauchy		3.73882e-09	2.29846e-08	4.63914e-07
chr4:105234644:TC:T	ENSG00000168769	AlphaMissense-0.564	0.0001	1.9379e-06	1.15389e-05	1.99335e-06	0.11579	0.0263991
chr4:105234644:TC:T	ENSG00000168769	AlphaMissense-0.564	0.001	1.95787e-06	5.34353e-05	2.16266e-06	0.101749	0.0251849
chr4:105234644:TC:T	ENSG00000168769	AlphaMissense-0.564	0.01	1.95787e-06	5.34353e-05	2.16266e-06	0.101749	0.0251849
chr4:105234644:TC:T	ENSG00000168769	LOFTEE-HC;SpliceAI-0.8	0.0001	2.98029e-07	4.03327e-07	7.28792e-05	0.108187	0.0213497
chr4:105234644:TC:T	ENSG00000168769	LOFTEE-HC;SpliceAI-0.8	0.001	2.98029e-07	4.03327e-07	7.28792e-05	0.108187	0.0213497
chr4:105234644:TC:T	ENSG00000168769	LOFTEE-HC;SpliceAI-0.8	0.01	2.98029e-07	4.03327e-07	7.28792e-05	0.108187	0.0213497
chr4:105234644:TC:T	ENSG00000168769	LOFTEE-HC;SpliceAI-0.8;AlphaMissense-0.564	0.0001	3.23041e-09	3.52641e-09	1.89852e-07	0.102637	0.0173814
chr4:105234644:TC:T	ENSG00000168769	LOFTEE-HC;SpliceAI-0.8;AlphaMissense-0.564	0.001	9.59217e-10	1.87404e-08	1.55307e-07	0.0975498	0.0173476
chr4:105234644:TC:T	ENSG00000168769	LOFTEE-HC;SpliceAI-0.8;AlphaMissense-0.564	0.01	9.59217e-10	1.87404e-08	1.55307e-07	0.0975498	0.0173476
chr4:105234644:TC:T	ENSG00000168769	Cauchy		3.74034e-09	2.26211e-08	4.58889e-07
chr4:105234649:AT:A	ENSG00000168769	AlphaMissense-0.564	0.0001	1.9379e-06	1.15389e-05	1.99335e-06	0.11579	0.0263991
chr4:105234649:AT:A	ENSG00000168769	AlphaMissense-0.564	0.001	1.95787e-06	5.34353e-05	2.16266e-06	0.101749	0.0251849
chr4:105234649:AT:A	ENSG00000168769	AlphaMissense-0.564	0.01	1.95787e-06	5.34353e-05	2.16266e-06	0.101749	0.0251849
chr4:105234649:AT:A	ENSG00000168769	LOFTEE-HC;SpliceAI-0.8	0.0001	5.66357e-07	4.09744e-07	7.34964e-05	0.108126	0.0213504
chr4:105234649:AT:A	ENSG00000168769	LOFTEE-HC;SpliceAI-0.8	0.001	5.66357e-07	4.09744e-07	7.34964e-05	0.108126	0.0213504
chr4:105234649:AT:A	ENSG00000168769	LOFTEE-HC;SpliceAI-0.8	0.01	5.66357e-07	4.09744e-07	7.34964e-05	0.108126	0.0213504
chr4:105234649:AT:A	ENSG00000168769	LOFTEE-HC;SpliceAI-0.8;AlphaMissense-0.564	0.0001	3.23139e-09	3.55434e-09	1.91396e-07	0.102603	0.0173794
chr4:105234649:AT:A	ENSG00000168769	LOFTEE-HC;SpliceAI-0.8;AlphaMissense-0.564	0.001	9.65039e-10	1.89452e-08	1.55759e-07	0.0975182	0.0173478
chr4:105234649:AT:A	ENSG00000168769	LOFTEE-HC;SpliceAI-0.8;AlphaMissense-0.564	0.01	9.65039e-10	1.89452e-08	1.55759e-07	0.0975182	0.0173478
chr4:105234649:AT:A	ENSG00000168769	Cauchy		3.76766e-09	2.28218e-08	4.60774e-07
chr4:105234655:T:A	ENSG00000168769	AlphaMissense-0.564	0.0001	1.93613e-06	1.14494e-05	1.97397e-06	0.115852	0.0264032
chr4:105234655:T:A	ENSG00000168769	AlphaMissense-0.564	0.001	1.95585e-06	5.30813e-05	2.14276e-06	0.101802	0.0251884
chr4:105234655:T:A	ENSG00000168769	AlphaMissense-0.564	0.01	1.95585e-06	5.30813e-05	2.14276e-06	0.101802	0.0251884
chr4:105234655:T:A	ENSG00000168769	LOFTEE-HC;SpliceAI-0.8	0.0001	5.66427e-07	4.13213e-07	7.39617e-05	0.108086	0.0213491
chr4:105234655:T:A	ENSG00000168769	LOFTEE-HC;SpliceAI-0.8	0.001	5.66427e-07	4.13213e-07	7.39617e-05	0.108086	0.0213491
chr4:105234655:T:A	ENSG00000168769	LOFTEE-HC;SpliceAI-0.8	0.01	5.66427e-07	4.13213e-07	7.39617e-05	0.108086	0.0213491
chr4:105234655:T:A	ENSG00000168769	LOFTEE-HC;SpliceAI-0.8;AlphaMissense-0.564	0.0001	3.23159e-09	3.55989e-09	1.91698e-07	0.102596	0.017379
chr4:105234655:T:A	ENSG00000168769	LOFTEE-HC;SpliceAI-0.8;AlphaMissense-0.564	0.001	1.68909e-09	1.89864e-08	1.5605e-07	0.0975121	0.0173478
chr4:105234655:T:A	ENSG00000168769	LOFTEE-HC;SpliceAI-0.8;AlphaMissense-0.564	0.01	1.68909e-09	1.89864e-08	1.5605e-07	0.0975121	0.0173478
chr4:105234655:T:A	ENSG00000168769	Cauchy		5.99861e-09	2.2864e-08	4.6122e-07
chr4:105234659:C:T	ENSG00000168769	AlphaMissense-0.564	0.0001	1.9379e-06	1.15389e-05	1.99335e-06	0.11579	0.0263991
chr4:105234659:C:T	ENSG00000168769	AlphaMissense-0.564	0.001	1.95787e-06	5.34353e-05	2.16266e-06	0.101749	0.0251849
chr4:105234659:C:T	ENSG00000168769	AlphaMissense-0.564	0.01	1.95787e-06	5.34353e-05	2.16266e-06	0.101749	0.0251849
chr4:105234659:C:T	ENSG00000168769	LOFTEE-HC;SpliceAI-0.8	0.0001	5.66427e-07	4.13213e-07	7.39617e-05	0.108086	0.0213491
chr4:105234659:C:T	ENSG00000168769	LOFTEE-HC;SpliceAI-0.8	0.001	5.66427e-07	4.13213e-07	7.39617e-05	0.108086	0.0213491
chr4:105234659:C:T	ENSG00000168769	LOFTEE-HC;SpliceAI-0.8	0.01	5.66427e-07	4.13213e-07	7.39617e-05	0.108086	0.0213491
chr4:105234659:C:T	ENSG00000168769	LOFTEE-HC;SpliceAI-0.8;AlphaMissense-0.564	0.0001	3.23222e-09	3.57718e-09	1.92636e-07	0.102581	0.0173787
chr4:105234659:C:T	ENSG00000168769	LOFTEE-HC;SpliceAI-0.8;AlphaMissense-0.564	0.001	9.56499e-10	1.91145e-08	1.56962e-07	0.0974974	0.0173488
chr4:105234659:C:T	ENSG00000168769	LOFTEE-HC;SpliceAI-0.8;AlphaMissense-0.564	0.01	9.56499e-10	1.91145e-08	1.56962e-07	0.0974974	0.0173488
chr4:105234659:C:T	ENSG00000168769	Cauchy		3.73882e-09	2.29846e-08	4.63914e-07
chr4:105234665:G:A	ENSG00000168769	AlphaMissense-0.564	0.0001	1.9379e-06	1.15389e-05	1.99335e-06	0.11579	0.0263991
chr4:105234665:G:A	ENSG00000168769	AlphaMissense-0.564	0.001	1.95787e-06	5.34353e-05	2.16266e-06	0.101749	0.0251849
chr4:105234665:G:A	ENSG00000168769	AlphaMissense-0.564	0.01	1.95787e-06	5.34353e-05	2.16266e-06	0.101749	0.0251849
chr4:105234665:G:A	ENSG00000168769	LOFTEE-HC;SpliceAI-0.8	0.0001	5.66427e-07	4.13213e-07	7.39617e-05	0.108086	0.0213491
chr4:105234665:G:A	ENSG00000168769	LOFTEE-HC;SpliceAI-0.8	0.001	5.66427e-07	4.13213e-07	7.39617e-05	0.108086	0.0213491
chr4:105234665:G:A	ENSG00000168769	LOFTEE-HC;SpliceAI-0.8	0.01	5.66427e-07	4.13213e-07	7.39617e-05	0.108086	0.0213491
chr4:105234665:G:A	ENSG00000168769	LOFTEE-HC;SpliceAI-0.8;AlphaMissense-0.564	0.0001	3.23222e-09	3.57718e-09	1.92636e-07	0.102581	0.0173787
chr4:105234665:G:A	ENSG00000168769	LOFTEE-HC;SpliceAI-0.8;AlphaMissense-0.564	0.001	9.56499e-10	1.91145e-08	1.56962e-07	0.0974974	0.0173488
chr4:105234665:G:A	ENSG00000168769	LOFTEE-HC;SpliceAI-0.8;AlphaMissense-0.564	0.01	9.56499e-10	1.91145e-08	1.56962e-07	0.0974974	0.0173488
chr4:105234665:G:A	ENSG00000168769	Cauchy		3.73882e-09	2.29846e-08	4.63914e-07
chr4:105234669:C:T	ENSG00000168769	AlphaMissense-0.564	0.0001	1.9379e-06	1.15389e-05	1.99335e-06	0.11579	0.0263991
chr4:105234669:C:T	ENSG00000168769	AlphaMissense-0.564	0.001	1.95787e-06	5.34353e-05	2.16266e-06	0.101749	0.0251849
chr4:105234669:C:T	ENSG00000168769	AlphaMissense-0.564	0.01	1.95787e-06	5.34353e-05	2.16266e-06	0.101749	0.0251849
chr4:105234669:C:T	ENSG00000168769	LOFTEE-HC;SpliceAI-0.8	0.0001	2.98398e-07	4.05244e-07	7.31352e-05	0.108157	0.0213475
chr4:105234669:C:T	ENSG00000168769	LOFTEE-HC;SpliceAI-0.8	0.001	2.98398e-07	4.05244e-07	7.31352e-05	0.108157	0.0213475
chr4:105234669:C:T	ENSG00000168769	LOFTEE-HC;SpliceAI-0.8	0.01	2.98398e-07	4.05244e-07	7.31352e-05	0.108157	0.0213475
chr4:105234669:C:T	ENSG00000168769	LOFTEE-HC;SpliceAI-0.8;AlphaMissense-0.564	0.0001	3.23076e-09	3.53641e-09	1.90421e-07	0.102619	0.0173797
chr4:105234669:C:T	ENSG00000168769	LOFTEE-HC;SpliceAI-0.8;AlphaMissense-0.564	0.001	9.60927e-10	1.88124e-08	1.54814e-07	0.0975338	0.0173468
chr4:105234669:C:T	ENSG00000168769	LOFTEE-HC;SpliceAI-0.8;AlphaMissense-0.564	0.01	9.60927e-10	1.88124e-08	1.54814e-07	0.0975338	0.0173468
chr4:105234669:C:T	ENSG00000168769	Cauchy		3.74619e-09	2.26921e-08	4.58302e-07
chr4:105234696:AT:A	ENSG00000168769	AlphaMissense-0.564	0.0001	1.9379e-06	1.15389e-05	1.99335e-06	0.11579	0.0263991
chr4:105234696:AT:A	ENSG00000168769	AlphaMissense-0.564	0.001	1.95787e-06	5.34353e-05	2.16266e-06	0.101749	0.0251849
chr4:105234696:AT:A	ENSG00000168769	AlphaMissense-0.564	0.01	1.95787e-06	5.34353e-05	2.16266e-06	0.101749	0.0251849
chr4:105234696:AT:A	ENSG00000168769	LOFTEE-HC;SpliceAI-0.8	0.0001	2.97899e-07	4.02655e-07	7.27974e-05	0.108196	0.0213502
chr4:105234696:AT:A	ENSG00000168769	LOFTEE-HC;SpliceAI-0.8	0.001	2.97899e-07	4.02655e-07	7.27974e-05	0.108196	0.0213502
chr4:105234696:AT:A	ENSG00000168769	LOFTEE-HC;SpliceAI-0.8	0.01	2.97899e-07	4.02655e-07	7.27974e-05	0.108196	0.0213502
chr4:105234696:AT:A	ENSG00000168769	LOFTEE-HC;SpliceAI-0.8;AlphaMissense-0.564	0.0001	3.23023e-09	3.52126e-09	1.90312e-07	0.102644	0.0173818
chr4:105234696:AT:A	ENSG00000168769	LOFTEE-HC;SpliceAI-0.8;AlphaMissense-0.564	0.001	1.34936e-08	1.87053e-08	1.55082e-07	0.0975557	0.0173477
chr4:105234696:AT:A	ENSG00000168769	LOFTEE-HC;SpliceAI-0.8;AlphaMissense-0.564	0.01	1.34936e-08	1.87053e-08	1.55082e-07	0.0975557	0.0173477
chr4:105234696:AT:A	ENSG00000168769	Cauchy		1.91733e-08	2.25855e-08	4.58748e-07
chr4:105234700:ACAGT:A	ENSG00000168769	AlphaMissense-0.564	0.0001	1.9379e-06	1.15389e-05	1.99335e-06	0.11579	0.0263991
chr4:105234700:ACAGT:A	ENSG00000168769	AlphaMissense-0.564	0.001	1.95787e-06	5.34353e-05	2.16266e-06	0.101749	0.0251849
chr4:105234700:ACAGT:A	ENSG00000168769	AlphaMissense-0.564	0.01	1.95787e-06	5.34353e-05	2.16266e-06	0.101749	0.0251849
chr4:105234700:ACAGT:A	ENSG00000168769	LOFTEE-HC;SpliceAI-0.8	0.0001	5.66344e-07	4.1041e-07	7.35873e-05	0.108118	0.02135
chr4:105234700:ACAGT:A	ENSG00000168769	LOFTEE-HC;SpliceAI-0.8	0.001	5.66344e-07	4.1041e-07	7.35873e-05	0.108118	0.02135
chr4:105234700:ACAGT:A	ENSG00000168769	LOFTEE-HC;SpliceAI-0.8	0.01	5.66344e-07	4.1041e-07	7.35873e-05	0.108118	0.02135
chr4:105234700:ACAGT:A	ENSG00000168769	LOFTEE-HC;SpliceAI-0.8;AlphaMissense-0.564	0.0001	3.23154e-09	3.55836e-09	1.91617e-07	0.102598	0.0173791
chr4:105234700:ACAGT:A	ENSG00000168769	LOFTEE-HC;SpliceAI-0.8;AlphaMissense-0.564	0.001	9.66138e-10	1.89754e-08	1.55973e-07	0.0975138	0.0173478
chr4:105234700:ACAGT:A	ENSG00000168769	LOFTEE-HC;SpliceAI-0.8;AlphaMissense-0.564	0.01	9.66138e-10	1.89754e-08	1.55973e-07	0.0975138	0.0173478
chr4:105234700:ACAGT:A	ENSG00000168769	Cauchy		3.7714e-09	2.28507e-08	4.61333e-07
chr4:105234705:C:T	ENSG00000168769	AlphaMissense-0.564	0.0001	1.9379e-06	1.15389e-05	1.99335e-06	0.11579	0.0263991
chr4:105234705:C:T	ENSG00000168769	AlphaMissense-0.564	0.001	1.95787e-06	5.34353e-05	2.16266e-06	0.101749	0.0251849
chr4:105234705:C:T	ENSG00000168769	AlphaMissense-0.564	0.01	1.95787e-06	5.34353e-05	2.16266e-06	0.101749	0.0251849
chr4:105234705:C:T	ENSG00000168769	LOFTEE-HC;SpliceAI-0.8	0.0001	5.66344e-07	4.1041e-07	7.35867e-05	0.108118	0.02135
chr4:105234705:C:T	ENSG00000168769	LOFTEE-HC;SpliceAI-0.8	0.001	5.66344e-07	4.1041e-07	7.35867e-05	0.108118	0.02135
chr4:105234705:C:T	ENSG00000168769	LOFTEE-HC;SpliceAI-0.8	0.01	5.66344e-07	4.1041e-07	7.35867e-05	0.108118	0.02135
chr4:105234705:C:T	ENSG00000168769	LOFTEE-HC;SpliceAI-0.8;AlphaMissense-0.564	0.0001	3.23154e-09	3.55842e-09	1.91619e-07	0.102598	0.0173791
chr4:105234705:C:T	ENSG00000168769	LOFTEE-HC;SpliceAI-0.8;AlphaMissense-0.564	0.001	9.66145e-10	1.89759e-08	1.55975e-07	0.0975137	0.0173478
chr4:105234705:C:T	ENSG00000168769	LOFTEE-HC;SpliceAI-0.8;AlphaMissense-0.564	0.01	9.66145e-10	1.89759e-08	1.55975e-07	0.0975137	0.0173478
chr4:105234705:C:T	ENSG00000168769	Cauchy		3.77142e-09	2.28511e-08	4.61338e-07
chr4:105234706:AG:A	ENSG00000168769	AlphaMissense-0.564	0.0001	1.9379e-06	1.15389e-05	1.99335e-06	0.11579	0.0263991
chr4:105234706:AG:A	ENSG00000168769	AlphaMissense-0.564	0.001	1.95787e-06	5.34353e-05	2.16266e-06	0.101749	0.0251849
chr4:105234706:AG:A	ENSG00000168769	AlphaMissense-0.564	0.01	1.95787e-06	5.34353e-05	2.16266e-06	0.101749	0.0251849
chr4:105234706:AG:A	ENSG00000168769	LOFTEE-HC;SpliceAI-0.8	0.0001	2.97481e-07	4.00452e-07	7.24999e-05	0.10822	0.0213504
chr4:105234706:AG:A	ENSG00000168769	LOFTEE-HC;SpliceAI-0.8	0.001	2.97481e-07	4.00452e-07	7.24999e-05	0.10822	0.0213504
chr4:105234706:AG:A	ENSG00000168769	LOFTEE-HC;SpliceAI-0.8	0.01	2.97481e-07	4.00452e-07	7.24999e-05	0.10822	0.0213504
chr4:105234706:AG:A	ENSG00000168769	LOFTEE-HC;SpliceAI-0.8;AlphaMissense-0.564	0.0001	3.22972e-09	3.50693e-09	1.89525e-07	0.102655	0.0173818
chr4:105234706:AG:A	ENSG00000168769	LOFTEE-HC;SpliceAI-0.8;AlphaMissense-0.564	0.001	1.34919e-08	1.81299e-08	1.54311e-07	0.0975673	0.0173331
chr4:105234706:AG:A	ENSG00000168769	LOFTEE-HC;SpliceAI-0.8;AlphaMissense-0.564	0.01	1.34919e-08	1.81299e-08	1.54311e-07	0.0975673	0.0173331
chr4:105234706:AG:A	ENSG00000168769	Cauchy		1.917e-08	2.2328e-08	4.56737e-07
chr4:105234715:A:AT	ENSG00000168769	AlphaMissense-0.564	0.0001	1.9379e-06	1.15389e-05	1.99335e-06	0.11579	0.0263991
chr4:105234715:A:AT	ENSG00000168769	AlphaMissense-0.564	0.001	1.95787e-06	5.34353e-05	2.16266e-06	0.101749	0.0251849
chr4:105234715:A:AT	ENSG00000168769	AlphaMissense-0.564	0.01	1.95787e-06	5.34353e-05	2.16266e-06	0.101749	0.0251849
chr4:105234715:A:AT	ENSG00000168769	LOFTEE-HC;SpliceAI-0.8	0.0001	5.66252e-07	4.06162e-07	7.32598e-05	0.10815	0.0213479
chr4:105234715:A:AT	ENSG00000168769	LOFTEE-HC;SpliceAI-0.8	0.001	5.66252e-07	4.06162e-07	7.32598e-05	0.10815	0.0213479
chr4:105234715:A:AT	ENSG00000168769	LOFTEE-HC;SpliceAI-0.8	0.01	5.66252e-07	4.06162e-07	7.32598e-05	0.10815	0.0213479
chr4:105234715:A:AT	ENSG00000168769	LOFTEE-HC;SpliceAI-0.8;AlphaMissense-0.564	0.0001	3.231e-09	3.54338e-09	1.90799e-07	0.102616	0.0173802
chr4:105234715:A:AT	ENSG00000168769	LOFTEE-HC;SpliceAI-0.8;AlphaMissense-0.564	0.001	9.62632e-10	1.88666e-08	1.55191e-07	0.0975305	0.0173478
chr4:105234715:A:AT	ENSG00000168769	LOFTEE-HC;SpliceAI-0.8;AlphaMissense-0.564	0.01	9.62632e-10	1.88666e-08	1.55191e-07	0.0975305	0.0173478
chr4:105234715:A:AT	ENSG00000168769	Cauchy		3.75944e-09	2.27425e-08	4.5928e-07
chr4:105234724:C:CCTGTGAG	ENSG00000168769	AlphaMissense-0.564	0.0001	1.9379e-06	1.15389e-05	1.99335e-06	0.11579	0.0263991
chr4:105234724:C:CCTGTGAG	ENSG00000168769	AlphaMissense-0.564	0.001	1.95787e-06	5.34353e-05	2.16266e-06	0.101749	0.0251849
chr4:105234724:C:CCTGTGAG	ENSG00000168769	AlphaMissense-0.564	0.01	1.95787e-06	5.34353e-05	2.16266e-06	0.101749	0.0251849
chr4:105234724:C:CCTGTGAG	ENSG00000168769	LOFTEE-HC;SpliceAI-0.8	0.0001	5.66368e-07	4.10007e-07	7.35337e-05	0.108123	0.0213502
chr4:105234724:C:CCTGTGAG	ENSG00000168769	LOFTEE-HC;SpliceAI-0.8	0.001	5.66368e-07	4.10007e-07	7.35337e-05	0.108123	0.0213502
chr4:105234724:C:CCTGTGAG	ENSG00000168769	LOFTEE-HC;SpliceAI-0.8	0.01	5.66368e-07	4.10007e-07	7.35337e-05	0.108123	0.0213502
chr4:105234724:C:CCTGTGAG	ENSG00000168769	LOFTEE-HC;SpliceAI-0.8;AlphaMissense-0.564	0.0001	3.23145e-09	3.55585e-09	1.91481e-07	0.102601	0.0173793
chr4:105234724:C:CCTGTGAG	ENSG00000168769	LOFTEE-HC;SpliceAI-0.8;AlphaMissense-0.564	0.001	9.65458e-10	1.89567e-08	1.55842e-07	0.0975167	0.0173478
chr4:105234724:C:CCTGTGAG	ENSG00000168769	LOFTEE-HC;SpliceAI-0.8;AlphaMissense-0.564	0.01	9.65458e-10	1.89567e-08	1.55842e-07	0.0975167	0.0173478
chr4:105234724:C:CCTGTGAG	ENSG00000168769	Cauchy		3.76908e-09	2.28327e-08	4.60989e-07
chr4:105234734:C:T	ENSG00000168769	AlphaMissense-0.564	0.0001	1.9379e-06	1.15389e-05	1.99335e-06	0.11579	0.0263991
chr4:105234734:C:T	ENSG00000168769	AlphaMissense-0.564	0.001	1.95787e-06	5.34353e-05	2.16266e-06	0.101749	0.0251849
chr4:105234734:C:T	ENSG00000168769	AlphaMissense-0.564	0.01	1.95787e-06	5.34353e-05	2.16266e-06	0.101749	0.0251849
chr4:105234734:C:T	ENSG00000168769	LOFTEE-HC;SpliceAI-0.8	0.0001	5.66427e-07	4.13213e-07	7.39617e-05	0.108086	0.0213491
chr4:105234734:C:T	ENSG00000168769	LOFTEE-HC;SpliceAI-0.8	0.001	5.66427e-07	4.13213e-07	7.39617e-05	0.108086	0.0213491
chr4:105234734:C:T	ENSG00000168769	LOFTEE-HC;SpliceAI-0.8	0.01	5.66427e-07	4.13213e-07	7.39617e-05	0.108086	0.0213491
chr4:105234734:C:T	ENSG00000168769	LOFTEE-HC;SpliceAI-0.8;AlphaMissense-0.564	0.0001	3.23222e-09	3.57718e-09	1.92636e-07	0.102581	0.0173787
chr4:105234734:C:T	ENSG00000168769	LOFTEE-HC;SpliceAI-0.8;AlphaMissense-0.564	0.001	9.56499e-10	1.91145e-08	1.56962e-07	0.0974974	0.0173488
chr4:105234734:C:T	ENSG00000168769	LOFTEE-HC;SpliceAI-0.8;AlphaMissense-0.564	0.01	9.56499e-10	1.91145e-08	1.56962e-07	0.0974974	0.0173488
chr4:105234734:C:T	ENSG00000168769	Cauchy		3.73882e-09	2.29846e-08	4.63914e-07
chr4:105234743:A:G	ENSG00000168769	AlphaMissense-0.564	0.0001	1.9379e-06	1.15389e-05	1.99335e-06	0.11579	0.0263991
chr4:105234743:A:G	ENSG00000168769	AlphaMissense-0.564	0.001	1.95787e-06	5.34353e-05	2.16266e-06	0.101749	0.0251849
chr4:105234743:A:G	ENSG00000168769	AlphaMissense-0.564	0.01	1.95787e-06	5.34353e-05	2.16266e-06	0.101749	0.0251849
chr4:105234743:A:G	ENSG00000168769	LOFTEE-HC;SpliceAI-0.8	0.0001	5.66427e-07	4.13213e-07	7.39617e-05	0.108086	0.0213491
chr4:105234743:A:G	ENSG00000168769	LOFTEE-HC;SpliceAI-0.8	0.001	5.66427e-07	4.13213e-07	7.39617e-05	0.108086	0.0213491
chr4:105234743:A:G	ENSG00000168769	LOFTEE-HC;SpliceAI-0.8	0.01	5.66427e-07	4.13213e-07	7.39617e-05	0.108086	0.0213491
chr4:105234743:A:G	ENSG00000168769	LOFTEE-HC;SpliceAI-0.8;AlphaMissense-0.564	0.0001	3.23222e-09	3.57718e-09	1.92636e-07	0.102581	0.0173787
chr4:105234743:A:G	ENSG00000168769	LOFTEE-HC;SpliceAI-0.8;AlphaMissense-0.564	0.001	9.56499e-10	1.91145e-08	1.56962e-07	0.0974974	0.0173488
chr4:105234743:A:G	ENSG00000168769	LOFTEE-HC;SpliceAI-0.8;AlphaMissense-0.564	0.01	9.56499e-10	1.91145e-08	1.56962e-07	0.0974974	0.0173488
chr4:105234743:A:G	ENSG00000168769	Cauchy		3.73882e-09	2.29846e-08	4.63914e-07
chr4:105234745:C:A	ENSG00000168769	AlphaMissense-0.564	0.0001	1.9379e-06	1.15389e-05	1.99335e-06	0.11579	0.0263991
chr4:105234745:C:A	ENSG00000168769	AlphaMissense-0.564	0.001	1.95787e-06	5.34353e-05	2.16266e-06	0.101749	0.0251849
chr4:105234745:C:A	ENSG00000168769	AlphaMissense-0.564	0.01	1.95787e-06	5.34353e-05	2.16266e-06	0.101749	0.0251849
chr4:105234745:C:A	ENSG00000168769	LOFTEE-HC;SpliceAI-0.8	0.0001	5.66282e-07	4.07168e-07	7.33951e-05	0.108136	0.0213473
chr4:105234745:C:A	ENSG00000168769	LOFTEE-HC;SpliceAI-0.8	0.001	5.66282e-07	4.07168e-07	7.33951e-05	0.108136	0.0213473
chr4:105234745:C:A	ENSG00000168769	LOFTEE-HC;SpliceAI-0.8	0.01	5.66282e-07	4.07168e-07	7.33951e-05	0.108136	0.0213473
chr4:105234745:C:A	ENSG00000168769	LOFTEE-HC;SpliceAI-0.8;AlphaMissense-0.564	0.0001	3.23222e-09	3.57718e-09	1.92636e-07	0.102581	0.0173787
chr4:105234745:C:A	ENSG00000168769	LOFTEE-HC;SpliceAI-0.8;AlphaMissense-0.564	0.001	9.56499e-10	1.91145e-08	1.56962e-07	0.0974974	0.0173488
chr4:105234745:C:A	ENSG00000168769	LOFTEE-HC;SpliceAI-0.8;AlphaMissense-0.564	0.01	9.56499e-10	1.91145e-08	1.56962e-07	0.0974974	0.0173488
chr4:105234745:C:A	ENSG00000168769	Cauchy		3.73882e-09	2.29783e-08	4.63907e-07
chr4:105234745:C:CG	ENSG00000168769	AlphaMissense-0.564	0.0001	1.9379e-06	1.15389e-05	1.99335e-06	0.11579	0.0263991
chr4:105234745:C:CG	ENSG00000168769	AlphaMissense-0.564	0.001	1.95787e-06	5.34353e-05	2.16266e-06	0.101749	0.0251849
chr4:105234745:C:CG	ENSG00000168769	AlphaMissense-0.564	0.01	1.95787e-06	5.34353e-05	2.16266e-06	0.101749	0.0251849
chr4:105234745:C:CG	ENSG00000168769	LOFTEE-HC;SpliceAI-0.8	0.0001	5.66355e-07	4.09688e-07	7.34899e-05	0.108127	0.0213504
chr4:105234745:C:CG	ENSG00000168769	LOFTEE-HC;SpliceAI-0.8	0.001	5.66355e-07	4.09688e-07	7.34899e-05	0.108127	0.0213504
chr4:105234745:C:CG	ENSG00000168769	LOFTEE-HC;SpliceAI-0.8	0.01	5.66355e-07	4.09688e-07	7.34899e-05	0.108127	0.0213504
chr4:105234745:C:CG	ENSG00000168769	LOFTEE-HC;SpliceAI-0.8;AlphaMissense-0.564	0.0001	3.23138e-09	3.55392e-09	1.91374e-07	0.102603	0.0173794
chr4:105234745:C:CG	ENSG00000168769	LOFTEE-HC;SpliceAI-0.8;AlphaMissense-0.564	0.001	9.64968e-10	1.89431e-08	1.55741e-07	0.0975188	0.0173478
chr4:105234745:C:CG	ENSG00000168769	LOFTEE-HC;SpliceAI-0.8;AlphaMissense-0.564	0.01	9.64968e-10	1.89431e-08	1.55741e-07	0.0975188	0.0173478
chr4:105234745:C:CG	ENSG00000168769	Cauchy		3.76741e-09	2.28192e-08	4.60724e-07
chr4:105234746:G:A	ENSG00000168769	AlphaMissense-0.564	0.0001	1.9379e-06	1.15389e-05	1.99335e-06	0.11579	0.0263991
chr4:105234746:G:A	ENSG00000168769	AlphaMissense-0.564	0.001	1.95787e-06	5.34353e-05	2.16266e-06	0.101749	0.0251849
chr4:105234746:G:A	ENSG00000168769	AlphaMissense-0.564	0.01	1.95787e-06	5.34353e-05	2.16266e-06	0.101749	0.0251849
chr4:105234746:G:A	ENSG00000168769	LOFTEE-HC;SpliceAI-0.8	0.0001	5.66427e-07	4.13213e-07	7.39617e-05	0.108086	0.0213491
chr4:105234746:G:A	ENSG00000168769	LOFTEE-HC;SpliceAI-0.8	0.001	5.66427e-07	4.13213e-07	7.39617e-05	0.108086	0.0213491
chr4:105234746:G:A	ENSG00000168769	LOFTEE-HC;SpliceAI-0.8	0.01	5.66427e-07	4.13213e-07	7.39617e-05	0.108086	0.0213491
chr4:105234746:G:A	ENSG00000168769	LOFTEE-HC;SpliceAI-0.8;AlphaMissense-0.564	0.0001	3.23222e-09	3.57718e-09	1.92636e-07	0.102581	0.0173787
chr4:105234746:G:A	ENSG00000168769	LOFTEE-HC;SpliceAI-0.8;AlphaMissense-0.564	0.001	9.56499e-10	1.91145e-08	1.56962e-07	0.0974974	0.0173488
chr4:105234746:G:A	ENSG00000168769	LOFTEE-HC;SpliceAI-0.8;AlphaMissense-0.564	0.01	9.56499e-10	1.91145e-08	1.56962e-07	0.0974974	0.0173488
chr4:105234746:G:A	ENSG00000168769	Cauchy		3.73882e-09	2.29846e-08	4.63914e-07
chr4:105234746:G:C	ENSG00000168769	AlphaMissense-0.564	0.0001	1.9379e-06	1.15389e-05	1.99335e-06	0.11579	0.0263991
chr4:105234746:G:C	ENSG00000168769	AlphaMissense-0.564	0.001	1.95787e-06	5.34353e-05	2.16266e-06	0.101749	0.0251849
chr4:105234746:G:C	ENSG00000168769	AlphaMissense-0.564	0.01	1.95787e-06	5.34353e-05	2.16266e-06	0.101749	0.0251849
chr4:105234746:G:C	ENSG00000168769	LOFTEE-HC;SpliceAI-0.8	0.0001	5.66427e-07	4.13213e-07	7.39617e-05	0.108086	0.0213491
chr4:105234746:G:C	ENSG00000168769	LOFTEE-HC;SpliceAI-0.8	0.001	5.66427e-07	4.13213e-07	7.39617e-05	0.108086	0.0213491
chr4:105234746:G:C	ENSG00000168769	LOFTEE-HC;SpliceAI-0.8	0.01	5.66427e-07	4.13213e-07	7.39617e-05	0.108086	0.0213491
chr4:105234746:G:C	ENSG00000168769	LOFTEE-HC;SpliceAI-0.8;AlphaMissense-0.564	0.0001	3.23222e-09	3.57718e-09	1.92636e-07	0.102581	0.0173787
chr4:105234746:G:C	ENSG00000168769	LOFTEE-HC;SpliceAI-0.8;AlphaMissense-0.564	0.001	9.56499e-10	1.91145e-08	1.56962e-07	0.0974974	0.0173488
chr4:105234746:G:C	ENSG00000168769	LOFTEE-HC;SpliceAI-0.8;AlphaMissense-0.564	0.01	9.56499e-10	1.91145e-08	1.56962e-07	0.0974974	0.0173488
chr4:105234746:G:C	ENSG00000168769	Cauchy		3.73882e-09	2.29846e-08	4.63914e-07
chr4:105234759:C:T	ENSG00000168769	AlphaMissense-0.564	0.0001	1.9379e-06	1.15389e-05	1.99335e-06	0.11579	0.0263991
chr4:105234759:C:T	ENSG00000168769	AlphaMissense-0.564	0.001	1.95787e-06	5.34353e-05	2.16266e-06	0.101749	0.0251849
chr4:105234759:C:T	ENSG00000168769	AlphaMissense-0.564	0.01	1.95787e-06	5.34353e-05	2.16266e-06	0.101749	0.0251849
chr4:105234759:C:T	ENSG00000168769	LOFTEE-HC;SpliceAI-0.8	0.0001	4.01936e-07	4.05929e-07	7.3229e-05	0.108153	0.0213481
chr4:105234759:C:T	ENSG00000168769	LOFTEE-HC;SpliceAI-0.8	0.001	4.01936e-07	4.05929e-07	7.3229e-05	0.108153	0.0213481
chr4:105234759:C:T	ENSG00000168769	LOFTEE-HC;SpliceAI-0.8	0.01	4.01936e-07	4.05929e-07	7.3229e-05	0.108153	0.0213481
chr4:105234759:C:T	ENSG00000168769	LOFTEE-HC;SpliceAI-0.8;AlphaMissense-0.564	0.0001	3.23095e-09	3.54191e-09	1.90719e-07	0.102618	0.0173803
chr4:105234759:C:T	ENSG00000168769	LOFTEE-HC;SpliceAI-0.8;AlphaMissense-0.564	0.001	9.62287e-10	1.88548e-08	1.55112e-07	0.0975324	0.0173477
chr4:105234759:C:T	ENSG00000168769	LOFTEE-HC;SpliceAI-0.8;AlphaMissense-0.564	0.01	9.62287e-10	1.88548e-08	1.55112e-07	0.0975324	0.0173477
chr4:105234759:C:T	ENSG00000168769	Cauchy		3.75487e-09	2.27317e-08	4.59075e-07
chr4:105234762:ATC:A	ENSG00000168769	AlphaMissense-0.564	0.0001	1.9379e-06	1.15389e-05	1.99335e-06	0.11579	0.0263991
chr4:105234762:ATC:A	ENSG00000168769	AlphaMissense-0.564	0.001	1.95787e-06	5.34353e-05	2.16266e-06	0.101749	0.0251849
chr4:105234762:ATC:A	ENSG00000168769	AlphaMissense-0.564	0.01	1.95787e-06	5.34353e-05	2.16266e-06	0.101749	0.0251849
chr4:105234762:ATC:A	ENSG00000168769	LOFTEE-HC;SpliceAI-0.8	0.0001	5.66427e-07	4.13213e-07	7.39617e-05	0.108086	0.0213491
chr4:105234762:ATC:A	ENSG00000168769	LOFTEE-HC;SpliceAI-0.8	0.001	5.66427e-07	4.13213e-07	7.39617e-05	0.108086	0.0213491
chr4:105234762:ATC:A	ENSG00000168769	LOFTEE-HC;SpliceAI-0.8	0.01	5.66427e-07	4.13213e-07	7.39617e-05	0.108086	0.0213491
chr4:105234762:ATC:A	ENSG00000168769	LOFTEE-HC;SpliceAI-0.8;AlphaMissense-0.564	0.0001	3.23222e-09	3.57718e-09	1.92636e-07	0.102581	0.0173787
chr4:105234762:ATC:A	ENSG00000168769	LOFTEE-HC;SpliceAI-0.8;AlphaMissense-0.564	0.001	9.56499e-10	1.91145e-08	1.56962e-07	0.0974974	0.0173488
chr4:105234762:ATC:A	ENSG00000168769	LOFTEE-HC;SpliceAI-0.8;AlphaMissense-0.564	0.01	9.56499e-10	1.91145e-08	1.56962e-07	0.0974974	0.0173488
chr4:105234762:ATC:A	ENSG00000168769	Cauchy		3.73882e-09	2.29846e-08	4.63914e-07
chr4:105234763:TC:T	ENSG00000168769	AlphaMissense-0.564	0.0001	1.9379e-06	1.15389e-05	1.99335e-06	0.11579	0.0263991
chr4:105234763:TC:T	ENSG00000168769	AlphaMissense-0.564	0.001	1.95787e-06	5.34353e-05	2.16266e-06	0.101749	0.0251849
chr4:105234763:TC:T	ENSG00000168769	AlphaMissense-0.564	0.01	1.95787e-06	5.34353e-05	2.16266e-06	0.101749	0.0251849
chr4:105234763:TC:T	ENSG00000168769	LOFTEE-HC;SpliceAI-0.8	0.0001	2.83858e-07	2.80676e-07	7.32602e-05	0.109692	0.0213575
chr4:105234763:TC:T	ENSG00000168769	LOFTEE-HC;SpliceAI-0.8	0.001	2.83858e-07	2.80676e-07	7.32602e-05	0.109692	0.0213575
chr4:105234763:TC:T	ENSG00000168769	LOFTEE-HC;SpliceAI-0.8	0.01	2.83858e-07	2.80676e-07	7.32602e-05	0.109692	0.0213575
chr4:105234763:TC:T	ENSG00000168769	LOFTEE-HC;SpliceAI-0.8;AlphaMissense-0.564	0.0001	3.21294e-09	2.86189e-09	1.79152e-07	0.103529	0.0174311
chr4:105234763:TC:T	ENSG00000168769	LOFTEE-HC;SpliceAI-0.8;AlphaMissense-0.564	0.001	1.34624e-08	5.61273e-08	1.43568e-07	0.0983495	0.0181099
chr4:105234763:TC:T	ENSG00000168769	LOFTEE-HC;SpliceAI-0.8;AlphaMissense-0.564	0.01	1.34624e-08	5.61273e-08	1.43568e-07	0.0983495	0.0181099
chr4:105234763:TC:T	ENSG00000168769	Cauchy		1.90715e-08	2.2735e-08	4.28982e-07
chr4:105234766:AT:A	ENSG00000168769	AlphaMissense-0.564	0.0001	1.9379e-06	1.15389e-05	1.99335e-06	0.11579	0.0263991
chr4:105234766:AT:A	ENSG00000168769	AlphaMissense-0.564	0.001	1.95787e-06	5.34353e-05	2.16266e-06	0.101749	0.0251849
chr4:105234766:AT:A	ENSG00000168769	AlphaMissense-0.564	0.01	1.95787e-06	5.34353e-05	2.16266e-06	0.101749	0.0251849
chr4:105234766:AT:A	ENSG00000168769	LOFTEE-HC;SpliceAI-0.8	0.0001	5.66372e-07	4.10155e-07	7.35531e-05	0.108121	0.0213501
chr4:105234766:AT:A	ENSG00000168769	LOFTEE-HC;SpliceAI-0.8	0.001	5.66372e-07	4.10155e-07	7.35531e-05	0.108121	0.0213501
chr4:105234766:AT:A	ENSG00000168769	LOFTEE-HC;SpliceAI-0.8	0.01	5.66372e-07	4.10155e-07	7.35531e-05	0.108121	0.0213501
chr4:105234766:AT:A	ENSG00000168769	LOFTEE-HC;SpliceAI-0.8;AlphaMissense-0.564	0.0001	3.23148e-09	3.55676e-09	1.91531e-07	0.1026	0.0173792
chr4:105234766:AT:A	ENSG00000168769	LOFTEE-HC;SpliceAI-0.8;AlphaMissense-0.564	0.001	9.65694e-10	1.89635e-08	1.5589e-07	0.0975156	0.0173478
chr4:105234766:AT:A	ENSG00000168769	LOFTEE-HC;SpliceAI-0.8;AlphaMissense-0.564	0.01	9.65694e-10	1.89635e-08	1.5589e-07	0.0975156	0.0173478
chr4:105234766:AT:A	ENSG00000168769	Cauchy		3.76989e-09	2.28392e-08	4.61115e-07
chr4:105234770:C:T	ENSG00000168769	AlphaMissense-0.564	0.0001	1.9379e-06	1.15389e-05	1.99335e-06	0.11579	0.0263991
chr4:105234770:C:T	ENSG00000168769	AlphaMissense-0.564	0.001	1.95787e-06	5.34353e-05	2.16266e-06	0.101749	0.0251849
chr4:105234770:C:T	ENSG00000168769	AlphaMissense-0.564	0.01	1.95787e-06	5.34353e-05	2.16266e-06	0.101749	0.0251849
chr4:105234770:C:T	ENSG00000168769	LOFTEE-HC;SpliceAI-0.8	0.0001	5.66427e-07	4.13213e-07	7.39617e-05	0.108086	0.0213491
chr4:105234770:C:T	ENSG00000168769	LOFTEE-HC;SpliceAI-0.8	0.001	5.66427e-07	4.13213e-07	7.39617e-05	0.108086	0.0213491
chr4:105234770:C:T	ENSG00000168769	LOFTEE-HC;SpliceAI-0.8	0.01	5.66427e-07	4.13213e-07	7.39617e-05	0.108086	0.0213491
chr4:105234770:C:T	ENSG00000168769	LOFTEE-HC;SpliceAI-0.8;AlphaMissense-0.564	0.0001	3.23222e-09	3.57718e-09	1.92636e-07	0.102581	0.0173787
chr4:105234770:C:T	ENSG00000168769	LOFTEE-HC;SpliceAI-0.8;AlphaMissense-0.564	0.001	9.56499e-10	1.91145e-08	1.56962e-07	0.0974974	0.0173488
chr4:105234770:C:T	ENSG00000168769	LOFTEE-HC;SpliceAI-0.8;AlphaMissense-0.564	0.01	9.56499e-10	1.91145e-08	1.56962e-07	0.0974974	0.0173488
chr4:105234770:C:T	ENSG00000168769	Cauchy		3.73882e-09	2.29846e-08	4.63914e-07
chr4:105234779:C:T	ENSG00000168769	AlphaMissense-0.564	0.0001	1.9379e-06	1.15389e-05	1.99335e-06	0.11579	0.0263991
chr4:105234779:C:T	ENSG00000168769	AlphaMissense-0.564	0.001	1.95787e-06	5.34353e-05	2.16266e-06	0.101749	0.0251849
chr4:105234779:C:T	ENSG00000168769	AlphaMissense-0.564	0.01	1.95787e-06	5.34353e-05	2.16266e-06	0.101749	0.0251849
chr4:105234779:C:T	ENSG00000168769	LOFTEE-HC;SpliceAI-0.8	0.0001	5.66427e-07	4.13213e-07	7.39617e-05	0.108086	0.0213491
chr4:105234779:C:T	ENSG00000168769	LOFTEE-HC;SpliceAI-0.8	0.001	5.66427e-07	4.13213e-07	7.39617e-05	0.108086	0.0213491
chr4:105234779:C:T	ENSG00000168769	LOFTEE-HC;SpliceAI-0.8	0.01	5.66427e-07	4.13213e-07	7.39617e-05	0.108086	0.0213491
chr4:105234779:C:T	ENSG00000168769	LOFTEE-HC;SpliceAI-0.8;AlphaMissense-0.564	0.0001	3.23222e-09	3.57718e-09	1.92636e-07	0.102581	0.0173787
chr4:105234779:C:T	ENSG00000168769	LOFTEE-HC;SpliceAI-0.8;AlphaMissense-0.564	0.001	9.56499e-10	1.91145e-08	1.56962e-07	0.0974974	0.0173488
chr4:105234779:C:T	ENSG00000168769	LOFTEE-HC;SpliceAI-0.8;AlphaMissense-0.564	0.01	9.56499e-10	1.91145e-08	1.56962e-07	0.0974974	0.0173488
chr4:105234779:C:T	ENSG00000168769	Cauchy		3.73882e-09	2.29846e-08	4.63914e-07
chr4:105234781:C:CTA	ENSG00000168769	AlphaMissense-0.564	0.0001	1.9379e-06	1.15389e-05	1.99335e-06	0.11579	0.0263991
chr4:105234781:C:CTA	ENSG00000168769	AlphaMissense-0.564	0.001	1.95787e-06	5.34353e-05	2.16266e-06	0.101749	0.0251849
chr4:105234781:C:CTA	ENSG00000168769	AlphaMissense-0.564	0.01	1.95787e-06	5.34353e-05	2.16266e-06	0.101749	0.0251849
chr4:105234781:C:CTA	ENSG00000168769	LOFTEE-HC;SpliceAI-0.8	0.0001	5.66349e-07	4.09385e-07	7.34495e-05	0.108131	0.0213506
chr4:105234781:C:CTA	ENSG00000168769	LOFTEE-HC;SpliceAI-0.8	0.001	5.66349e-07	4.09385e-07	7.34495e-05	0.108131	0.0213506
chr4:105234781:C:CTA	ENSG00000168769	LOFTEE-HC;SpliceAI-0.8	0.01	5.66349e-07	4.09385e-07	7.34495e-05	0.108131	0.0213506
chr4:105234781:C:CTA	ENSG00000168769	LOFTEE-HC;SpliceAI-0.8;AlphaMissense-0.564	0.0001	3.2313e-09	3.55201e-09	1.91274e-07	0.102606	0.0173796
chr4:105234781:C:CTA	ENSG00000168769	LOFTEE-HC;SpliceAI-0.8;AlphaMissense-0.564	0.001	9.64626e-10	1.89291e-08	1.55645e-07	0.0975208	0.0173478
chr4:105234781:C:CTA	ENSG00000168769	LOFTEE-HC;SpliceAI-0.8;AlphaMissense-0.564	0.01	9.64626e-10	1.89291e-08	1.55645e-07	0.0975208	0.0173478
chr4:105234781:C:CTA	ENSG00000168769	Cauchy		3.76624e-09	2.28056e-08	4.60471e-07
chr4:105234781:C:CT	ENSG00000168769	AlphaMissense-0.564	0.0001	1.9379e-06	1.15389e-05	1.99335e-06	0.11579	0.0263991
chr4:105234781:C:CT	ENSG00000168769	AlphaMissense-0.564	0.001	1.95787e-06	5.34353e-05	2.16266e-06	0.101749	0.0251849
chr4:105234781:C:CT	ENSG00000168769	AlphaMissense-0.564	0.01	1.95787e-06	5.34353e-05	2.16266e-06	0.101749	0.0251849
chr4:105234781:C:CT	ENSG00000168769	LOFTEE-HC;SpliceAI-0.8	0.0001	2.99791e-07	4.05658e-07	7.31937e-05	0.108156	0.0213482
chr4:105234781:C:CT	ENSG00000168769	LOFTEE-HC;SpliceAI-0.8	0.001	2.99791e-07	4.05658e-07	7.31937e-05	0.108156	0.0213482
chr4:105234781:C:CT	ENSG00000168769	LOFTEE-HC;SpliceAI-0.8	0.01	2.99791e-07	4.05658e-07	7.31937e-05	0.108156	0.0213482
chr4:105234781:C:CT	ENSG00000168769	LOFTEE-HC;SpliceAI-0.8;AlphaMissense-0.564	0.0001	3.23222e-09	3.57718e-09	1.92636e-07	0.102581	0.0173787
chr4:105234781:C:CT	ENSG00000168769	LOFTEE-HC;SpliceAI-0.8;AlphaMissense-0.564	0.001	9.56499e-10	1.91145e-08	1.56962e-07	0.0974974	0.0173488
chr4:105234781:C:CT	ENSG00000168769	LOFTEE-HC;SpliceAI-0.8;AlphaMissense-0.564	0.01	9.56499e-10	1.91145e-08	1.56962e-07	0.0974974	0.0173488
chr4:105234781:C:CT	ENSG00000168769	Cauchy		3.73152e-09	2.29767e-08	4.63904e-07
chr4:105234784:ACT:A	ENSG00000168769	AlphaMissense-0.564	0.0001	1.9379e-06	1.15389e-05	1.99335e-06	0.11579	0.0263991
chr4:105234784:ACT:A	ENSG00000168769	AlphaMissense-0.564	0.001	1.95787e-06	5.34353e-05	2.16266e-06	0.101749	0.0251849
chr4:105234784:ACT:A	ENSG00000168769	AlphaMissense-0.564	0.01	1.95787e-06	5.34353e-05	2.16266e-06	0.101749	0.0251849
chr4:105234784:ACT:A	ENSG00000168769	LOFTEE-HC;SpliceAI-0.8	0.0001	2.97562e-07	4.00881e-07	7.25553e-05	0.108214	0.0213502
chr4:105234784:ACT:A	ENSG00000168769	LOFTEE-HC;SpliceAI-0.8	0.001	2.97562e-07	4.00881e-07	7.25553e-05	0.108214	0.0213502
chr4:105234784:ACT:A	ENSG00000168769	LOFTEE-HC;SpliceAI-0.8	0.01	2.97562e-07	4.00881e-07	7.25553e-05	0.108214	0.0213502
chr4:105234784:ACT:A	ENSG00000168769	LOFTEE-HC;SpliceAI-0.8;AlphaMissense-0.564	0.0001	3.2298e-09	3.50923e-09	1.89653e-07	0.102653	0.0173817
chr4:105234784:ACT:A	ENSG00000168769	LOFTEE-HC;SpliceAI-0.8;AlphaMissense-0.564	0.001	1.34922e-08	1.81486e-08	1.54437e-07	0.0975646	0.0173332
chr4:105234784:ACT:A	ENSG00000168769	LOFTEE-HC;SpliceAI-0.8;AlphaMissense-0.564	0.01	1.34922e-08	1.81486e-08	1.54437e-07	0.0975646	0.0173332
chr4:105234784:ACT:A	ENSG00000168769	Cauchy		1.91705e-08	2.23452e-08	4.57065e-07
chr4:105234785:CT:C	ENSG00000168769	AlphaMissense-0.564	0.0001	1.9379e-06	1.15389e-05	1.99335e-06	0.11579	0.0263991
chr4:105234785:CT:C	ENSG00000168769	AlphaMissense-0.564	0.001	1.95787e-06	5.34353e-05	2.16266e-06	0.101749	0.0251849
chr4:105234785:CT:C	ENSG00000168769	AlphaMissense-0.564	0.01	1.95787e-06	5.34353e-05	2.16266e-06	0.101749	0.0251849
chr4:105234785:CT:C	ENSG00000168769	LOFTEE-HC;SpliceAI-0.8	0.0001	2.97616e-07	4.01161e-07	7.25902e-05	0.108215	0.0213509
chr4:105234785:CT:C	ENSG00000168769	LOFTEE-HC;SpliceAI-0.8	0.001	2.97616e-07	4.01161e-07	7.25902e-05	0.108215	0.0213509
chr4:105234785:CT:C	ENSG00000168769	LOFTEE-HC;SpliceAI-0.8	0.01	2.97616e-07	4.01161e-07	7.25902e-05	0.108215	0.0213509
chr4:105234785:CT:C	ENSG00000168769	LOFTEE-HC;SpliceAI-0.8;AlphaMissense-0.564	0.0001	3.22992e-09	3.51288e-09	1.8983e-07	0.102653	0.0173822
chr4:105234785:CT:C	ENSG00000168769	LOFTEE-HC;SpliceAI-0.8;AlphaMissense-0.564	0.001	1.34926e-08	1.81766e-08	1.54614e-07	0.0975648	0.017334
chr4:105234785:CT:C	ENSG00000168769	LOFTEE-HC;SpliceAI-0.8;AlphaMissense-0.564	0.01	1.34926e-08	1.81766e-08	1.54614e-07	0.0975648	0.017334
chr4:105234785:CT:C	ENSG00000168769	Cauchy		1.91713e-08	2.23713e-08	4.57525e-07
chr4:105234787:C:CT	ENSG00000168769	AlphaMissense-0.564	0.0001	1.9379e-06	1.15389e-05	1.99335e-06	0.11579	0.0263991
chr4:105234787:C:CT	ENSG00000168769	AlphaMissense-0.564	0.001	1.95787e-06	5.34353e-05	2.16266e-06	0.101749	0.0251849
chr4:105234787:C:CT	ENSG00000168769	AlphaMissense-0.564	0.01	1.95787e-06	5.34353e-05	2.16266e-06	0.101749	0.0251849
chr4:105234787:C:CT	ENSG00000168769	LOFTEE-HC;SpliceAI-0.8	0.0001	5.6628e-07	4.07109e-07	7.33857e-05	0.108137	0.0213473
chr4:105234787:C:CT	ENSG00000168769	LOFTEE-HC;SpliceAI-0.8	0.001	5.6628e-07	4.07109e-07	7.33857e-05	0.108137	0.0213473
chr4:105234787:C:CT	ENSG00000168769	LOFTEE-HC;SpliceAI-0.8	0.01	5.6628e-07	4.07109e-07	7.33857e-05	0.108137	0.0213473
chr4:105234787:C:CT	ENSG00000168769	LOFTEE-HC;SpliceAI-0.8;AlphaMissense-0.564	0.0001	3.23121e-09	3.54927e-09	1.91116e-07	0.102609	0.0173798
chr4:105234787:C:CT	ENSG00000168769	LOFTEE-HC;SpliceAI-0.8;AlphaMissense-0.564	0.001	9.63938e-10	1.89089e-08	1.55493e-07	0.097524	0.0173478
chr4:105234787:C:CT	ENSG00000168769	LOFTEE-HC;SpliceAI-0.8;AlphaMissense-0.564	0.01	9.63938e-10	1.89089e-08	1.55493e-07	0.097524	0.0173478
chr4:105234787:C:CT	ENSG00000168769	Cauchy		3.7639e-09	2.27842e-08	4.60073e-07
chr4:105234799:CAAAG:C	ENSG00000168769	AlphaMissense-0.564	0.0001	1.9379e-06	1.15389e-05	1.99335e-06	0.11579	0.0263991
chr4:105234799:CAAAG:C	ENSG00000168769	AlphaMissense-0.564	0.001	1.95787e-06	5.34353e-05	2.16266e-06	0.101749	0.0251849
chr4:105234799:CAAAG:C	ENSG00000168769	AlphaMissense-0.564	0.01	1.95787e-06	5.34353e-05	2.16266e-06	0.101749	0.0251849
chr4:105234799:CAAAG:C	ENSG00000168769	LOFTEE-HC;SpliceAI-0.8	0.0001	5.66349e-07	4.09388e-07	7.34485e-05	0.108131	0.0213506
chr4:105234799:CAAAG:C	ENSG00000168769	LOFTEE-HC;SpliceAI-0.8	0.001	5.66349e-07	4.09388e-07	7.34485e-05	0.108131	0.0213506
chr4:105234799:CAAAG:C	ENSG00000168769	LOFTEE-HC;SpliceAI-0.8	0.01	5.66349e-07	4.09388e-07	7.34485e-05	0.108131	0.0213506
chr4:105234799:CAAAG:C	ENSG00000168769	LOFTEE-HC;SpliceAI-0.8;AlphaMissense-0.564	0.0001	3.23131e-09	3.55211e-09	1.91274e-07	0.102605	0.0173795
chr4:105234799:CAAAG:C	ENSG00000168769	LOFTEE-HC;SpliceAI-0.8;AlphaMissense-0.564	0.001	9.64525e-10	1.89307e-08	1.55647e-07	0.0975206	0.0173478
chr4:105234799:CAAAG:C	ENSG00000168769	LOFTEE-HC;SpliceAI-0.8;AlphaMissense-0.564	0.01	9.64525e-10	1.89307e-08	1.55647e-07	0.0975206	0.0173478
chr4:105234799:CAAAG:C	ENSG00000168769	Cauchy		3.7659e-09	2.28065e-08	4.60476e-07
chr4:105234806:A:G	ENSG00000168769	AlphaMissense-0.564	0.0001	1.9379e-06	1.15389e-05	1.99335e-06	0.11579	0.0263991
chr4:105234806:A:G	ENSG00000168769	AlphaMissense-0.564	0.001	1.95787e-06	5.34353e-05	2.16266e-06	0.101749	0.0251849
chr4:105234806:A:G	ENSG00000168769	AlphaMissense-0.564	0.01	1.95787e-06	5.34353e-05	2.16266e-06	0.101749	0.0251849
chr4:105234806:A:G	ENSG00000168769	LOFTEE-HC;SpliceAI-0.8	0.0001	5.66427e-07	4.13213e-07	7.39617e-05	0.108086	0.0213491
chr4:105234806:A:G	ENSG00000168769	LOFTEE-HC;SpliceAI-0.8	0.001	5.66427e-07	4.13213e-07	7.39617e-05	0.108086	0.0213491
chr4:105234806:A:G	ENSG00000168769	LOFTEE-HC;SpliceAI-0.8	0.01	5.66427e-07	4.13213e-07	7.39617e-05	0.108086	0.0213491
chr4:105234806:A:G	ENSG00000168769	LOFTEE-HC;SpliceAI-0.8;AlphaMissense-0.564	0.0001	3.23222e-09	3.57718e-09	1.92636e-07	0.102581	0.0173787
chr4:105234806:A:G	ENSG00000168769	LOFTEE-HC;SpliceAI-0.8;AlphaMissense-0.564	0.001	9.56499e-10	1.91145e-08	1.56962e-07	0.0974974	0.0173488
chr4:105234806:A:G	ENSG00000168769	LOFTEE-HC;SpliceAI-0.8;AlphaMissense-0.564	0.01	9.56499e-10	1.91145e-08	1.56962e-07	0.0974974	0.0173488
chr4:105234806:A:G	ENSG00000168769	Cauchy		3.73882e-09	2.29846e-08	4.63914e-07
chr4:105234809:T:C	ENSG00000168769	AlphaMissense-0.564	0.0001	1.9379e-06	1.15389e-05	1.99335e-06	0.11579	0.0263991
chr4:105234809:T:C	ENSG00000168769	AlphaMissense-0.564	0.001	1.95787e-06	5.34353e-05	2.16266e-06	0.101749	0.0251849
chr4:105234809:T:C	ENSG00000168769	AlphaMissense-0.564	0.01	1.95787e-06	5.34353e-05	2.16266e-06	0.101749	0.0251849
chr4:105234809:T:C	ENSG00000168769	LOFTEE-HC;SpliceAI-0.8	0.0001	5.66427e-07	4.13213e-07	7.39617e-05	0.108086	0.0213491
chr4:105234809:T:C	ENSG00000168769	LOFTEE-HC;SpliceAI-0.8	0.001	5.66427e-07	4.13213e-07	7.39617e-05	0.108086	0.0213491
chr4:105234809:T:C	ENSG00000168769	LOFTEE-HC;SpliceAI-0.8	0.01	5.66427e-07	4.13213e-07	7.39617e-05	0.108086	0.0213491
chr4:105234809:T:C	ENSG00000168769	LOFTEE-HC;SpliceAI-0.8;AlphaMissense-0.564	0.0001	3.23222e-09	3.57718e-09	1.92636e-07	0.102581	0.0173787
chr4:105234809:T:C	ENSG00000168769	LOFTEE-HC;SpliceAI-0.8;AlphaMissense-0.564	0.001	9.56499e-10	1.91145e-08	1.56962e-07	0.0974974	0.0173488
chr4:105234809:T:C	ENSG00000168769	LOFTEE-HC;SpliceAI-0.8;AlphaMissense-0.564	0.01	9.56499e-10	1.91145e-08	1.56962e-07	0.0974974	0.0173488
chr4:105234809:T:C	ENSG00000168769	Cauchy		3.73882e-09	2.29846e-08	4.63914e-07
chr4:105234814:T:TA	ENSG00000168769	AlphaMissense-0.564	0.0001	1.9379e-06	1.15389e-05	1.99335e-06	0.11579	0.0263991
chr4:105234814:T:TA	ENSG00000168769	AlphaMissense-0.564	0.001	1.95787e-06	5.34353e-05	2.16266e-06	0.101749	0.0251849
chr4:105234814:T:TA	ENSG00000168769	AlphaMissense-0.564	0.01	1.95787e-06	5.34353e-05	2.16266e-06	0.101749	0.0251849
chr4:105234814:T:TA	ENSG00000168769	LOFTEE-HC;SpliceAI-0.8	0.0001	5.66348e-07	4.10555e-07	7.36046e-05	0.108116	0.0213499
chr4:105234814:T:TA	ENSG00000168769	LOFTEE-HC;SpliceAI-0.8	0.001	5.66348e-07	4.10555e-07	7.36046e-05	0.108116	0.0213499
chr4:105234814:T:TA	ENSG00000168769	LOFTEE-HC;SpliceAI-0.8	0.01	5.66348e-07	4.10555e-07	7.36046e-05	0.108116	0.0213499
chr4:105234814:T:TA	ENSG00000168769	LOFTEE-HC;SpliceAI-0.8;AlphaMissense-0.564	0.0001	3.23222e-09	3.57718e-09	1.92636e-07	0.102581	0.0173787
chr4:105234814:T:TA	ENSG00000168769	LOFTEE-HC;SpliceAI-0.8;AlphaMissense-0.564	0.001	9.56499e-10	1.91145e-08	1.56962e-07	0.0974974	0.0173488
chr4:105234814:T:TA	ENSG00000168769	LOFTEE-HC;SpliceAI-0.8;AlphaMissense-0.564	0.01	9.56499e-10	1.91145e-08	1.56962e-07	0.0974974	0.0173488
chr4:105234814:T:TA	ENSG00000168769	Cauchy		3.73882e-09	2.29818e-08	4.6391e-07
chr4:105234815:G:A	ENSG00000168769	AlphaMissense-0.564	0.0001	1.9379e-06	1.15389e-05	1.99335e-06	0.11579	0.0263991
chr4:105234815:G:A	ENSG00000168769	AlphaMissense-0.564	0.001	1.95787e-06	5.34353e-05	2.16266e-06	0.101749	0.0251849
chr4:105234815:G:A	ENSG00000168769	AlphaMissense-0.564	0.01	1.95787e-06	5.34353e-05	2.16266e-06	0.101749	0.0251849
chr4:105234815:G:A	ENSG00000168769	LOFTEE-HC;SpliceAI-0.8	0.0001	5.66427e-07	4.13213e-07	7.39617e-05	0.108086	0.0213491
chr4:105234815:G:A	ENSG00000168769	LOFTEE-HC;SpliceAI-0.8	0.001	5.66427e-07	4.13213e-07	7.39617e-05	0.108086	0.0213491
chr4:105234815:G:A	ENSG00000168769	LOFTEE-HC;SpliceAI-0.8	0.01	5.66427e-07	4.13213e-07	7.39617e-05	0.108086	0.0213491
chr4:105234815:G:A	ENSG00000168769	LOFTEE-HC;SpliceAI-0.8;AlphaMissense-0.564	0.0001	3.23222e-09	3.57718e-09	1.92636e-07	0.102581	0.0173787
chr4:105234815:G:A	ENSG00000168769	LOFTEE-HC;SpliceAI-0.8;AlphaMissense-0.564	0.001	9.56499e-10	1.91145e-08	1.56962e-07	0.0974974	0.0173488
chr4:105234815:G:A	ENSG00000168769	LOFTEE-HC;SpliceAI-0.8;AlphaMissense-0.564	0.01	9.56499e-10	1.91145e-08	1.56962e-07	0.0974974	0.0173488
chr4:105234815:G:A	ENSG00000168769	Cauchy		3.73882e-09	2.29846e-08	4.63914e-07
chr4:105234815:GGTGA:G	ENSG00000168769	AlphaMissense-0.564	0.0001	1.9379e-06	1.15389e-05	1.99335e-06	0.11579	0.0263991
chr4:105234815:GGTGA:G	ENSG00000168769	AlphaMissense-0.564	0.001	1.95787e-06	5.34353e-05	2.16266e-06	0.101749	0.0251849
chr4:105234815:GGTGA:G	ENSG00000168769	AlphaMissense-0.564	0.01	1.95787e-06	5.34353e-05	2.16266e-06	0.101749	0.0251849
chr4:105234815:GGTGA:G	ENSG00000168769	LOFTEE-HC;SpliceAI-0.8	0.0001	5.66394e-07	4.12138e-07	7.38175e-05	0.108095	0.0213488
chr4:105234815:GGTGA:G	ENSG00000168769	LOFTEE-HC;SpliceAI-0.8	0.001	5.66394e-07	4.12138e-07	7.38175e-05	0.108095	0.0213488
chr4:105234815:GGTGA:G	ENSG00000168769	LOFTEE-HC;SpliceAI-0.8	0.01	5.66394e-07	4.12138e-07	7.38175e-05	0.108095	0.0213488
chr4:105234815:GGTGA:G	ENSG00000168769	LOFTEE-HC;SpliceAI-0.8;AlphaMissense-0.564	0.0001	3.23193e-09	3.56921e-09	1.92207e-07	0.102585	0.0173784
chr4:105234815:GGTGA:G	ENSG00000168769	LOFTEE-HC;SpliceAI-0.8;AlphaMissense-0.564	0.001	1.68963e-09	1.90542e-08	1.56537e-07	0.0975015	0.0173479
chr4:105234815:GGTGA:G	ENSG00000168769	LOFTEE-HC;SpliceAI-0.8;AlphaMissense-0.564	0.01	1.68963e-09	1.90542e-08	1.56537e-07	0.0975015	0.0173479
chr4:105234815:GGTGA:G	ENSG00000168769	Cauchy		6.00026e-09	2.29276e-08	4.62812e-07
chr4:105234818:G:T	ENSG00000168769	AlphaMissense-0.564	0.0001	1.9379e-06	1.15389e-05	1.99335e-06	0.11579	0.0263991
chr4:105234818:G:T	ENSG00000168769	AlphaMissense-0.564	0.001	1.95787e-06	5.34353e-05	2.16266e-06	0.101749	0.0251849
chr4:105234818:G:T	ENSG00000168769	AlphaMissense-0.564	0.01	1.95787e-06	5.34353e-05	2.16266e-06	0.101749	0.0251849
chr4:105234818:G:T	ENSG00000168769	LOFTEE-HC;SpliceAI-0.8	0.0001	5.66427e-07	4.13213e-07	7.39617e-05	0.108086	0.0213491
chr4:105234818:G:T	ENSG00000168769	LOFTEE-HC;SpliceAI-0.8	0.001	5.66427e-07	4.13213e-07	7.39617e-05	0.108086	0.0213491
chr4:105234818:G:T	ENSG00000168769	LOFTEE-HC;SpliceAI-0.8	0.01	5.66427e-07	4.13213e-07	7.39617e-05	0.108086	0.0213491
chr4:105234818:G:T	ENSG00000168769	LOFTEE-HC;SpliceAI-0.8;AlphaMissense-0.564	0.0001	3.23222e-09	3.57718e-09	1.92636e-07	0.102581	0.0173787
chr4:105234818:G:T	ENSG00000168769	LOFTEE-HC;SpliceAI-0.8;AlphaMissense-0.564	0.001	9.56499e-10	1.91145e-08	1.56962e-07	0.0974974	0.0173488
chr4:105234818:G:T	ENSG00000168769	LOFTEE-HC;SpliceAI-0.8;AlphaMissense-0.564	0.01	9.56499e-10	1.91145e-08	1.56962e-07	0.0974974	0.0173488
chr4:105234818:G:T	ENSG00000168769	Cauchy		3.73882e-09	2.29846e-08	4.63914e-07
chr4:105234821:T:C	ENSG00000168769	AlphaMissense-0.564	0.0001	1.9379e-06	1.15389e-05	1.99335e-06	0.11579	0.0263991
chr4:105234821:T:C	ENSG00000168769	AlphaMissense-0.564	0.001	1.95787e-06	5.34353e-05	2.16266e-06	0.101749	0.0251849
chr4:105234821:T:C	ENSG00000168769	AlphaMissense-0.564	0.01	1.95787e-06	5.34353e-05	2.16266e-06	0.101749	0.0251849
chr4:105234821:T:C	ENSG00000168769	LOFTEE-HC;SpliceAI-0.8	0.0001	5.66427e-07	4.13213e-07	7.39617e-05	0.108086	0.0213491
chr4:105234821:T:C	ENSG00000168769	LOFTEE-HC;SpliceAI-0.8	0.001	5.66427e-07	4.13213e-07	7.39617e-05	0.108086	0.0213491
chr4:105234821:T:C	ENSG00000168769	LOFTEE-HC;SpliceAI-0.8	0.01	5.66427e-07	4.13213e-07	7.39617e-05	0.108086	0.0213491
chr4:105234821:T:C	ENSG00000168769	LOFTEE-HC;SpliceAI-0.8;AlphaMissense-0.564	0.0001	3.23222e-09	3.57718e-09	1.92636e-07	0.102581	0.0173787
chr4:105234821:T:C	ENSG00000168769	LOFTEE-HC;SpliceAI-0.8;AlphaMissense-0.564	0.001	9.56499e-10	1.91145e-08	1.56962e-07	0.0974974	0.0173488
chr4:105234821:T:C	ENSG00000168769	LOFTEE-HC;SpliceAI-0.8;AlphaMissense-0.564	0.01	9.56499e-10	1.91145e-08	1.56962e-07	0.0974974	0.0173488
chr4:105234821:T:C	ENSG00000168769	Cauchy		3.73882e-09	2.29846e-08	4.63914e-07
chr4:105234821:TG:T	ENSG00000168769	AlphaMissense-0.564	0.0001	1.9379e-06	1.15389e-05	1.99335e-06	0.11579	0.0263991
chr4:105234821:TG:T	ENSG00000168769	AlphaMissense-0.564	0.001	1.95787e-06	5.34353e-05	2.16266e-06	0.101749	0.0251849
chr4:105234821:TG:T	ENSG00000168769	AlphaMissense-0.564	0.01	1.95787e-06	5.34353e-05	2.16266e-06	0.101749	0.0251849
chr4:105234821:TG:T	ENSG00000168769	LOFTEE-HC;SpliceAI-0.8	0.0001	5.66427e-07	4.13213e-07	7.39617e-05	0.108086	0.0213491
chr4:105234821:TG:T	ENSG00000168769	LOFTEE-HC;SpliceAI-0.8	0.001	5.66427e-07	4.13213e-07	7.39617e-05	0.108086	0.0213491
chr4:105234821:TG:T	ENSG00000168769	LOFTEE-HC;SpliceAI-0.8	0.01	5.66427e-07	4.13213e-07	7.39617e-05	0.108086	0.0213491
chr4:105234821:TG:T	ENSG00000168769	LOFTEE-HC;SpliceAI-0.8;AlphaMissense-0.564	0.0001	3.23222e-09	3.57718e-09	1.92636e-07	0.102581	0.0173787
chr4:105234821:TG:T	ENSG00000168769	LOFTEE-HC;SpliceAI-0.8;AlphaMissense-0.564	0.001	9.56499e-10	1.91145e-08	1.56962e-07	0.0974974	0.0173488
chr4:105234821:TG:T	ENSG00000168769	LOFTEE-HC;SpliceAI-0.8;AlphaMissense-0.564	0.01	9.56499e-10	1.91145e-08	1.56962e-07	0.0974974	0.0173488
chr4:105234821:TG:T	ENSG00000168769	Cauchy		3.73882e-09	2.29846e-08	4.63914e-07
chr4:105234829:GTGATGCT:G	ENSG00000168769	AlphaMissense-0.564	0.0001	1.9379e-06	1.15389e-05	1.99335e-06	0.11579	0.0263991
chr4:105234829:GTGATGCT:G	ENSG00000168769	AlphaMissense-0.564	0.001	1.95787e-06	5.34353e-05	2.16266e-06	0.101749	0.0251849
chr4:105234829:GTGATGCT:G	ENSG00000168769	AlphaMissense-0.564	0.01	1.95787e-06	5.34353e-05	2.16266e-06	0.101749	0.0251849
chr4:105234829:GTGATGCT:G	ENSG00000168769	LOFTEE-HC;SpliceAI-0.8	0.0001	5.6637e-07	4.10076e-07	7.35417e-05	0.108122	0.0213501
chr4:105234829:GTGATGCT:G	ENSG00000168769	LOFTEE-HC;SpliceAI-0.8	0.001	5.6637e-07	4.10076e-07	7.35417e-05	0.108122	0.0213501
chr4:105234829:GTGATGCT:G	ENSG00000168769	LOFTEE-HC;SpliceAI-0.8	0.01	5.6637e-07	4.10076e-07	7.35417e-05	0.108122	0.0213501
chr4:105234829:GTGATGCT:G	ENSG00000168769	LOFTEE-HC;SpliceAI-0.8;AlphaMissense-0.564	0.0001	3.23147e-09	3.55634e-09	1.91507e-07	0.1026	0.0173792
chr4:105234829:GTGATGCT:G	ENSG00000168769	LOFTEE-HC;SpliceAI-0.8;AlphaMissense-0.564	0.001	9.65582e-10	1.89607e-08	1.55868e-07	0.0975159	0.0173478
chr4:105234829:GTGATGCT:G	ENSG00000168769	LOFTEE-HC;SpliceAI-0.8;AlphaMissense-0.564	0.01	9.65582e-10	1.89607e-08	1.55868e-07	0.0975159	0.0173478
chr4:105234829:GTGATGCT:G	ENSG00000168769	Cauchy		3.76951e-09	2.28363e-08	4.61057e-07
chr4:105234830:T:TG	ENSG00000168769	AlphaMissense-0.564	0.0001	1.9379e-06	1.15389e-05	1.99335e-06	0.11579	0.0263991
chr4:105234830:T:TG	ENSG00000168769	AlphaMissense-0.564	0.001	1.95787e-06	5.34353e-05	2.16266e-06	0.101749	0.0251849
chr4:105234830:T:TG	ENSG00000168769	AlphaMissense-0.564	0.01	1.95787e-06	5.34353e-05	2.16266e-06	0.101749	0.0251849
chr4:105234830:T:TG	ENSG00000168769	LOFTEE-HC;SpliceAI-0.8	0.0001	5.6637e-07	4.1008e-07	7.35419e-05	0.108122	0.0213502
chr4:105234830:T:TG	ENSG00000168769	LOFTEE-HC;SpliceAI-0.8	0.001	5.6637e-07	4.1008e-07	7.35419e-05	0.108122	0.0213502
chr4:105234830:T:TG	ENSG00000168769	LOFTEE-HC;SpliceAI-0.8	0.01	5.6637e-07	4.1008e-07	7.35419e-05	0.108122	0.0213502
chr4:105234830:T:TG	ENSG00000168769	LOFTEE-HC;SpliceAI-0.8;AlphaMissense-0.564	0.0001	3.23147e-09	3.55641e-09	1.91508e-07	0.1026	0.0173793
chr4:105234830:T:TG	ENSG00000168769	LOFTEE-HC;SpliceAI-0.8;AlphaMissense-0.564	0.001	9.65593e-10	1.89612e-08	1.55869e-07	0.0975159	0.0173478
chr4:105234830:T:TG	ENSG00000168769	LOFTEE-HC;SpliceAI-0.8;AlphaMissense-0.564	0.01	9.65593e-10	1.89612e-08	1.55869e-07	0.0975159	0.0173478
chr4:105234830:T:TG	ENSG00000168769	Cauchy		3.76954e-09	2.28368e-08	4.61059e-07
chr4:105234857:TA:T	ENSG00000168769	AlphaMissense-0.564	0.0001	1.9379e-06	1.15389e-05	1.99335e-06	0.11579	0.0263991
chr4:105234857:TA:T	ENSG00000168769	AlphaMissense-0.564	0.001	1.95787e-06	5.34353e-05	2.16266e-06	0.101749	0.0251849
chr4:105234857:TA:T	ENSG00000168769	AlphaMissense-0.564	0.01	1.95787e-06	5.34353e-05	2.16266e-06	0.101749	0.0251849
chr4:105234857:TA:T	ENSG00000168769	LOFTEE-HC;SpliceAI-0.8	0.0001	2.98307e-07	4.0477e-07	7.30741e-05	0.108168	0.0213488
chr4:105234857:TA:T	ENSG00000168769	LOFTEE-HC;SpliceAI-0.8	0.001	2.98307e-07	4.0477e-07	7.30741e-05	0.108168	0.0213488
chr4:105234857:TA:T	ENSG00000168769	LOFTEE-HC;SpliceAI-0.8	0.01	2.98307e-07	4.0477e-07	7.30741e-05	0.108168	0.0213488
chr4:105234857:TA:T	ENSG00000168769	LOFTEE-HC;SpliceAI-0.8;AlphaMissense-0.564	0.0001	3.2307e-09	3.53478e-09	1.90328e-07	0.102627	0.0173808
chr4:105234857:TA:T	ENSG00000168769	LOFTEE-HC;SpliceAI-0.8;AlphaMissense-0.564	0.001	9.60814e-10	1.88021e-08	1.55762e-07	0.0975404	0.0173477
chr4:105234857:TA:T	ENSG00000168769	LOFTEE-HC;SpliceAI-0.8;AlphaMissense-0.564	0.01	9.60814e-10	1.88021e-08	1.55762e-07	0.0975404	0.0173477
chr4:105234857:TA:T	ENSG00000168769	Cauchy		3.7458e-09	2.26809e-08	4.60082e-07
chr4:105234863:A:G	ENSG00000168769	AlphaMissense-0.564	0.0001	1.9379e-06	1.15389e-05	1.99335e-06	0.11579	0.0263991
chr4:105234863:A:G	ENSG00000168769	AlphaMissense-0.564	0.001	1.95787e-06	5.34353e-05	2.16266e-06	0.101749	0.0251849
chr4:105234863:A:G	ENSG00000168769	AlphaMissense-0.564	0.01	1.95787e-06	5.34353e-05	2.16266e-06	0.101749	0.0251849
chr4:105234863:A:G	ENSG00000168769	LOFTEE-HC;SpliceAI-0.8	0.0001	5.66427e-07	4.13213e-07	7.39617e-05	0.108086	0.0213491
chr4:105234863:A:G	ENSG00000168769	LOFTEE-HC;SpliceAI-0.8	0.001	5.66427e-07	4.13213e-07	7.39617e-05	0.108086	0.0213491
chr4:105234863:A:G	ENSG00000168769	LOFTEE-HC;SpliceAI-0.8	0.01	5.66427e-07	4.13213e-07	7.39617e-05	0.108086	0.0213491
chr4:105234863:A:G	ENSG00000168769	LOFTEE-HC;SpliceAI-0.8;AlphaMissense-0.564	0.0001	3.23222e-09	3.57718e-09	1.92636e-07	0.102581	0.0173787
chr4:105234863:A:G	ENSG00000168769	LOFTEE-HC;SpliceAI-0.8;AlphaMissense-0.564	0.001	9.56499e-10	1.91145e-08	1.56962e-07	0.0974974	0.0173488
chr4:105234863:A:G	ENSG00000168769	LOFTEE-HC;SpliceAI-0.8;AlphaMissense-0.564	0.01	9.56499e-10	1.91145e-08	1.56962e-07	0.0974974	0.0173488
chr4:105234863:A:G	ENSG00000168769	Cauchy		3.73882e-09	2.29846e-08	4.63914e-07
chr4:105234877:ATACCTGTTCCT:A	ENSG00000168769	AlphaMissense-0.564	0.0001	1.9379e-06	1.15389e-05	1.99335e-06	0.11579	0.0263991
chr4:105234877:ATACCTGTTCCT:A	ENSG00000168769	AlphaMissense-0.564	0.001	1.95787e-06	5.34353e-05	2.16266e-06	0.101749	0.0251849
chr4:105234877:ATACCTGTTCCT:A	ENSG00000168769	AlphaMissense-0.564	0.01	1.95787e-06	5.34353e-05	2.16266e-06	0.101749	0.0251849
chr4:105234877:ATACCTGTTCCT:A	ENSG00000168769	LOFTEE-HC;SpliceAI-0.8	0.0001	5.66281e-07	4.07149e-07	7.33912e-05	0.108137	0.0213473
chr4:105234877:ATACCTGTTCCT:A	ENSG00000168769	LOFTEE-HC;SpliceAI-0.8	0.001	5.66281e-07	4.07149e-07	7.33912e-05	0.108137	0.0213473
chr4:105234877:ATACCTGTTCCT:A	ENSG00000168769	LOFTEE-HC;SpliceAI-0.8	0.01	5.66281e-07	4.07149e-07	7.33912e-05	0.108137	0.0213473
chr4:105234877:ATACCTGTTCCT:A	ENSG00000168769	LOFTEE-HC;SpliceAI-0.8;AlphaMissense-0.564	0.0001	3.23121e-09	3.54949e-09	1.9113e-07	0.102609	0.0173797
chr4:105234877:ATACCTGTTCCT:A	ENSG00000168769	LOFTEE-HC;SpliceAI-0.8;AlphaMissense-0.564	0.001	9.64014e-10	1.8911e-08	1.55508e-07	0.0975237	0.0173478
chr4:105234877:ATACCTGTTCCT:A	ENSG00000168769	LOFTEE-HC;SpliceAI-0.8;AlphaMissense-0.564	0.01	9.64014e-10	1.8911e-08	1.55508e-07	0.0975237	0.0173478
chr4:105234877:ATACCTGTTCCT:A	ENSG00000168769	Cauchy		3.76415e-09	2.27858e-08	4.60112e-07
chr4:105234879:AC:A	ENSG00000168769	AlphaMissense-0.564	0.0001	1.9379e-06	1.15389e-05	1.99335e-06	0.11579	0.0263991
chr4:105234879:AC:A	ENSG00000168769	AlphaMissense-0.564	0.001	1.95787e-06	5.34353e-05	2.16266e-06	0.101749	0.0251849
chr4:105234879:AC:A	ENSG00000168769	AlphaMissense-0.564	0.01	1.95787e-06	5.34353e-05	2.16266e-06	0.101749	0.0251849
chr4:105234879:AC:A	ENSG00000168769	LOFTEE-HC;SpliceAI-0.8	0.0001	5.66277e-07	4.06993e-07	7.33725e-05	0.108139	0.0213474
chr4:105234879:AC:A	ENSG00000168769	LOFTEE-HC;SpliceAI-0.8	0.001	5.66277e-07	4.06993e-07	7.33725e-05	0.108139	0.0213474
chr4:105234879:AC:A	ENSG00000168769	LOFTEE-HC;SpliceAI-0.8	0.01	5.66277e-07	4.06993e-07	7.33725e-05	0.108139	0.0213474
chr4:105234879:AC:A	ENSG00000168769	LOFTEE-HC;SpliceAI-0.8;AlphaMissense-0.564	0.0001	3.23118e-09	3.54843e-09	1.91078e-07	0.10261	0.0173798
chr4:105234879:AC:A	ENSG00000168769	LOFTEE-HC;SpliceAI-0.8;AlphaMissense-0.564	0.001	9.63781e-10	1.89033e-08	1.55459e-07	0.0975249	0.0173478
chr4:105234879:AC:A	ENSG00000168769	LOFTEE-HC;SpliceAI-0.8;AlphaMissense-0.564	0.01	9.63781e-10	1.89033e-08	1.55459e-07	0.0975249	0.0173478
chr4:105234879:AC:A	ENSG00000168769	Cauchy		3.76336e-09	2.27784e-08	4.59983e-07
chr4:105234883:GT:G	ENSG00000168769	AlphaMissense-0.564	0.0001	1.9379e-06	1.15389e-05	1.99335e-06	0.11579	0.0263991
chr4:105234883:GT:G	ENSG00000168769	AlphaMissense-0.564	0.001	1.95787e-06	5.34353e-05	2.16266e-06	0.101749	0.0251849
chr4:105234883:GT:G	ENSG00000168769	AlphaMissense-0.564	0.01	1.95787e-06	5.34353e-05	2.16266e-06	0.101749	0.0251849
chr4:105234883:GT:G	ENSG00000168769	LOFTEE-HC;SpliceAI-0.8	0.0001	2.96974e-07	3.977e-07	7.23694e-05	0.108232	0.0213474
chr4:105234883:GT:G	ENSG00000168769	LOFTEE-HC;SpliceAI-0.8	0.001	2.96974e-07	3.977e-07	7.23694e-05	0.108232	0.0213474
chr4:105234883:GT:G	ENSG00000168769	LOFTEE-HC;SpliceAI-0.8	0.01	2.96974e-07	3.977e-07	7.23694e-05	0.108232	0.0213474
chr4:105234883:GT:G	ENSG00000168769	LOFTEE-HC;SpliceAI-0.8;AlphaMissense-0.564	0.0001	3.22954e-09	3.50159e-09	1.89211e-07	0.102662	0.0173822
chr4:105234883:GT:G	ENSG00000168769	LOFTEE-HC;SpliceAI-0.8;AlphaMissense-0.564	0.001	1.34912e-08	1.80902e-08	1.54011e-07	0.0975734	0.017333
chr4:105234883:GT:G	ENSG00000168769	LOFTEE-HC;SpliceAI-0.8;AlphaMissense-0.564	0.01	1.34912e-08	1.80902e-08	1.54011e-07	0.0975734	0.017333
chr4:105234883:GT:G	ENSG00000168769	Cauchy		1.91683e-08	2.22878e-08	4.55948e-07
chr4:105234883:GTTCC:G	ENSG00000168769	AlphaMissense-0.564	0.0001	1.9379e-06	1.15389e-05	1.99335e-06	0.11579	0.0263991
chr4:105234883:GTTCC:G	ENSG00000168769	AlphaMissense-0.564	0.001	1.95787e-06	5.34353e-05	2.16266e-06	0.101749	0.0251849
chr4:105234883:GTTCC:G	ENSG00000168769	AlphaMissense-0.564	0.01	1.95787e-06	5.34353e-05	2.16266e-06	0.101749	0.0251849
chr4:105234883:GTTCC:G	ENSG00000168769	LOFTEE-HC;SpliceAI-0.8	0.0001	5.66355e-07	4.09698e-07	7.34886e-05	0.108127	0.0213504
chr4:105234883:GTTCC:G	ENSG00000168769	LOFTEE-HC;SpliceAI-0.8	0.001	5.66355e-07	4.09698e-07	7.34886e-05	0.108127	0.0213504
chr4:105234883:GTTCC:G	ENSG00000168769	LOFTEE-HC;SpliceAI-0.8	0.01	5.66355e-07	4.09698e-07	7.34886e-05	0.108127	0.0213504
chr4:105234883:GTTCC:G	ENSG00000168769	LOFTEE-HC;SpliceAI-0.8;AlphaMissense-0.564	0.0001	3.23138e-09	3.55405e-09	1.91374e-07	0.102603	0.0173794
chr4:105234883:GTTCC:G	ENSG00000168769	LOFTEE-HC;SpliceAI-0.8;AlphaMissense-0.564	0.001	9.64967e-10	1.89437e-08	1.5574e-07	0.0975186	0.0173478
chr4:105234883:GTTCC:G	ENSG00000168769	LOFTEE-HC;SpliceAI-0.8;AlphaMissense-0.564	0.01	9.64967e-10	1.89437e-08	1.5574e-07	0.0975186	0.0173478
chr4:105234883:GTTCC:G	ENSG00000168769	Cauchy		3.76741e-09	2.282e-08	4.60722e-07
chr4:105234885:TC:T	ENSG00000168769	AlphaMissense-0.564	0.0001	1.9379e-06	1.15389e-05	1.99335e-06	0.11579	0.0263991
chr4:105234885:TC:T	ENSG00000168769	AlphaMissense-0.564	0.001	1.95787e-06	5.34353e-05	2.16266e-06	0.101749	0.0251849
chr4:105234885:TC:T	ENSG00000168769	AlphaMissense-0.564	0.01	1.95787e-06	5.34353e-05	2.16266e-06	0.101749	0.0251849
chr4:105234885:TC:T	ENSG00000168769	LOFTEE-HC;SpliceAI-0.8	0.0001	5.66354e-07	4.09667e-07	7.34864e-05	0.108127	0.0213504
chr4:105234885:TC:T	ENSG00000168769	LOFTEE-HC;SpliceAI-0.8	0.001	5.66354e-07	4.09667e-07	7.34864e-05	0.108127	0.0213504
chr4:105234885:TC:T	ENSG00000168769	LOFTEE-HC;SpliceAI-0.8	0.01	5.66354e-07	4.09667e-07	7.34864e-05	0.108127	0.0213504
chr4:105234885:TC:T	ENSG00000168769	LOFTEE-HC;SpliceAI-0.8;AlphaMissense-0.564	0.0001	3.23137e-09	3.55379e-09	1.91365e-07	0.102604	0.0173795
chr4:105234885:TC:T	ENSG00000168769	LOFTEE-HC;SpliceAI-0.8;AlphaMissense-0.564	0.001	9.64931e-10	1.89422e-08	1.55732e-07	0.0975189	0.0173478
chr4:105234885:TC:T	ENSG00000168769	LOFTEE-HC;SpliceAI-0.8;AlphaMissense-0.564	0.01	9.64931e-10	1.89422e-08	1.55732e-07	0.0975189	0.0173478
chr4:105234885:TC:T	ENSG00000168769	Cauchy		3.76729e-09	2.28182e-08	4.60701e-07
chr4:105234887:CT:C	ENSG00000168769	AlphaMissense-0.564	0.0001	1.9379e-06	1.15389e-05	1.99335e-06	0.11579	0.0263991
chr4:105234887:CT:C	ENSG00000168769	AlphaMissense-0.564	0.001	1.95787e-06	5.34353e-05	2.16266e-06	0.101749	0.0251849
chr4:105234887:CT:C	ENSG00000168769	AlphaMissense-0.564	0.01	1.95787e-06	5.34353e-05	2.16266e-06	0.101749	0.0251849
chr4:105234887:CT:C	ENSG00000168769	LOFTEE-HC;SpliceAI-0.8	0.0001	2.96864e-07	3.97099e-07	7.22932e-05	0.10824	0.0213477
chr4:105234887:CT:C	ENSG00000168769	LOFTEE-HC;SpliceAI-0.8	0.001	2.96864e-07	3.97099e-07	7.22932e-05	0.10824	0.0213477
chr4:105234887:CT:C	ENSG00000168769	LOFTEE-HC;SpliceAI-0.8	0.01	2.96864e-07	3.97099e-07	7.22932e-05	0.10824	0.0213477
chr4:105234887:CT:C	ENSG00000168769	LOFTEE-HC;SpliceAI-0.8;AlphaMissense-0.564	0.0001	3.22939e-09	3.49752e-09	1.89001e-07	0.102667	0.0173825
chr4:105234887:CT:C	ENSG00000168769	LOFTEE-HC;SpliceAI-0.8;AlphaMissense-0.564	0.001	1.34907e-08	1.80606e-08	1.53811e-07	0.097578	0.017333
chr4:105234887:CT:C	ENSG00000168769	LOFTEE-HC;SpliceAI-0.8;AlphaMissense-0.564	0.01	1.34907e-08	1.80606e-08	1.53811e-07	0.097578	0.017333
chr4:105234887:CT:C	ENSG00000168769	Cauchy		1.91673e-08	2.22588e-08	4.55421e-07
chr4:105234891:C:T	ENSG00000168769	AlphaMissense-0.564	0.0001	1.9379e-06	1.15389e-05	1.99335e-06	0.11579	0.0263991
chr4:105234891:C:T	ENSG00000168769	AlphaMissense-0.564	0.001	1.95787e-06	5.34353e-05	2.16266e-06	0.101749	0.0251849
chr4:105234891:C:T	ENSG00000168769	AlphaMissense-0.564	0.01	1.95787e-06	5.34353e-05	2.16266e-06	0.101749	0.0251849
chr4:105234891:C:T	ENSG00000168769	LOFTEE-HC;SpliceAI-0.8	0.0001	2.97537e-07	4.00748e-07	7.25403e-05	0.108216	0.0213502
chr4:105234891:C:T	ENSG00000168769	LOFTEE-HC;SpliceAI-0.8	0.001	2.97537e-07	4.00748e-07	7.25403e-05	0.108216	0.0213502
chr4:105234891:C:T	ENSG00000168769	LOFTEE-HC;SpliceAI-0.8	0.01	2.97537e-07	4.00748e-07	7.25403e-05	0.108216	0.0213502
chr4:105234891:C:T	ENSG00000168769	LOFTEE-HC;SpliceAI-0.8;AlphaMissense-0.564	0.0001	3.22977e-09	3.50852e-09	1.89617e-07	0.102654	0.0173817
chr4:105234891:C:T	ENSG00000168769	LOFTEE-HC;SpliceAI-0.8;AlphaMissense-0.564	0.001	1.34921e-08	1.81438e-08	1.54403e-07	0.0975653	0.0173331
chr4:105234891:C:T	ENSG00000168769	LOFTEE-HC;SpliceAI-0.8;AlphaMissense-0.564	0.01	1.34921e-08	1.81438e-08	1.54403e-07	0.0975653	0.0173331
chr4:105234891:C:T	ENSG00000168769	Cauchy		1.91704e-08	2.23402e-08	4.56976e-07
chr4:105234893:G:GA	ENSG00000168769	AlphaMissense-0.564	0.0001	1.9379e-06	1.15389e-05	1.99335e-06	0.11579	0.0263991
chr4:105234893:G:GA	ENSG00000168769	AlphaMissense-0.564	0.001	1.95787e-06	5.34353e-05	2.16266e-06	0.101749	0.0251849
chr4:105234893:G:GA	ENSG00000168769	AlphaMissense-0.564	0.01	1.95787e-06	5.34353e-05	2.16266e-06	0.101749	0.0251849
chr4:105234893:G:GA	ENSG00000168769	LOFTEE-HC;SpliceAI-0.8	0.0001	2.94695e-07	3.84963e-07	7.31856e-05	0.108175	0.0213101
chr4:105234893:G:GA	ENSG00000168769	LOFTEE-HC;SpliceAI-0.8	0.001	2.94695e-07	3.84963e-07	7.31856e-05	0.108175	0.0213101
chr4:105234893:G:GA	ENSG00000168769	LOFTEE-HC;SpliceAI-0.8	0.01	2.94695e-07	3.84963e-07	7.31856e-05	0.108175	0.0213101
chr4:105234893:G:GA	ENSG00000168769	LOFTEE-HC;SpliceAI-0.8;AlphaMissense-0.564	0.0001	3.22768e-09	3.44314e-09	1.91262e-07	0.102605	0.0173644
chr4:105234893:G:GA	ENSG00000168769	LOFTEE-HC;SpliceAI-0.8;AlphaMissense-0.564	0.001	1.34947e-08	1.77276e-08	1.55909e-07	0.09751	0.017311
chr4:105234893:G:GA	ENSG00000168769	LOFTEE-HC;SpliceAI-0.8;AlphaMissense-0.564	0.01	1.34947e-08	1.77276e-08	1.55909e-07	0.09751	0.017311
chr4:105234893:G:GA	ENSG00000168769	Cauchy		1.91594e-08	2.18889e-08	4.60975e-07
chr4:105234897:CCA:C	ENSG00000168769	AlphaMissense-0.564	0.0001	1.9379e-06	1.15389e-05	1.99335e-06	0.11579	0.0263991
chr4:105234897:CCA:C	ENSG00000168769	AlphaMissense-0.564	0.001	1.95787e-06	5.34353e-05	2.16266e-06	0.101749	0.0251849
chr4:105234897:CCA:C	ENSG00000168769	AlphaMissense-0.564	0.01	1.95787e-06	5.34353e-05	2.16266e-06	0.101749	0.0251849
chr4:105234897:CCA:C	ENSG00000168769	LOFTEE-HC;SpliceAI-0.8	0.0001	5.66265e-07	4.06573e-07	7.33153e-05	0.108144	0.0213477
chr4:105234897:CCA:C	ENSG00000168769	LOFTEE-HC;SpliceAI-0.8	0.001	5.66265e-07	4.06573e-07	7.33153e-05	0.108144	0.0213477
chr4:105234897:CCA:C	ENSG00000168769	LOFTEE-HC;SpliceAI-0.8	0.01	5.66265e-07	4.06573e-07	7.33153e-05	0.108144	0.0213477
chr4:105234897:CCA:C	ENSG00000168769	LOFTEE-HC;SpliceAI-0.8;AlphaMissense-0.564	0.0001	3.23109e-09	3.54591e-09	1.90938e-07	0.102613	0.01738
chr4:105234897:CCA:C	ENSG00000168769	LOFTEE-HC;SpliceAI-0.8;AlphaMissense-0.564	0.001	9.63181e-10	1.88841e-08	1.55322e-07	0.0975278	0.0173478
chr4:105234897:CCA:C	ENSG00000168769	LOFTEE-HC;SpliceAI-0.8;AlphaMissense-0.564	0.01	9.63181e-10	1.88841e-08	1.55322e-07	0.0975278	0.0173478
chr4:105234897:CCA:C	ENSG00000168769	Cauchy		3.76131e-09	2.27602e-08	4.59626e-07
chr4:105234902:A:G	ENSG00000168769	AlphaMissense-0.564	0.0001	1.9379e-06	1.15389e-05	1.99335e-06	0.11579	0.0263991
chr4:105234902:A:G	ENSG00000168769	AlphaMissense-0.564	0.001	1.95787e-06	5.34353e-05	2.16266e-06	0.101749	0.0251849
chr4:105234902:A:G	ENSG00000168769	AlphaMissense-0.564	0.01	1.95787e-06	5.34353e-05	2.16266e-06	0.101749	0.0251849
chr4:105234902:A:G	ENSG00000168769	LOFTEE-HC;SpliceAI-0.8	0.0001	5.66427e-07	4.13213e-07	7.39617e-05	0.108086	0.0213491
chr4:105234902:A:G	ENSG00000168769	LOFTEE-HC;SpliceAI-0.8	0.001	5.66427e-07	4.13213e-07	7.39617e-05	0.108086	0.0213491
chr4:105234902:A:G	ENSG00000168769	LOFTEE-HC;SpliceAI-0.8	0.01	5.66427e-07	4.13213e-07	7.39617e-05	0.108086	0.0213491
chr4:105234902:A:G	ENSG00000168769	LOFTEE-HC;SpliceAI-0.8;AlphaMissense-0.564	0.0001	3.23222e-09	3.57718e-09	1.92636e-07	0.102581	0.0173787
chr4:105234902:A:G	ENSG00000168769	LOFTEE-HC;SpliceAI-0.8;AlphaMissense-0.564	0.001	9.56499e-10	1.91145e-08	1.56962e-07	0.0974974	0.0173488
chr4:105234902:A:G	ENSG00000168769	LOFTEE-HC;SpliceAI-0.8;AlphaMissense-0.564	0.01	9.56499e-10	1.91145e-08	1.56962e-07	0.0974974	0.0173488
chr4:105234902:A:G	ENSG00000168769	Cauchy		3.73882e-09	2.29846e-08	4.63914e-07
chr4:105234903:C:T	ENSG00000168769	AlphaMissense-0.564	0.0001	1.9379e-06	1.15389e-05	1.99335e-06	0.11579	0.0263991
chr4:105234903:C:T	ENSG00000168769	AlphaMissense-0.564	0.001	1.95787e-06	5.34353e-05	2.16266e-06	0.101749	0.0251849
chr4:105234903:C:T	ENSG00000168769	AlphaMissense-0.564	0.01	1.95787e-06	5.34353e-05	2.16266e-06	0.101749	0.0251849
chr4:105234903:C:T	ENSG00000168769	LOFTEE-HC;SpliceAI-0.8	0.0001	2.96209e-07	3.93465e-07	7.18096e-05	0.108288	0.0213497
chr4:105234903:C:T	ENSG00000168769	LOFTEE-HC;SpliceAI-0.8	0.001	2.96209e-07	3.93465e-07	7.18096e-05	0.108288	0.0213497
chr4:105234903:C:T	ENSG00000168769	LOFTEE-HC;SpliceAI-0.8	0.01	2.96209e-07	3.93465e-07	7.18096e-05	0.108288	0.0213497
chr4:105234903:C:T	ENSG00000168769	LOFTEE-HC;SpliceAI-0.8;AlphaMissense-0.564	0.0001	3.23064e-09	3.53304e-09	1.9023e-07	0.102629	0.0173809
chr4:105234903:C:T	ENSG00000168769	LOFTEE-HC;SpliceAI-0.8;AlphaMissense-0.564	0.001	9.60489e-10	1.87905e-08	1.5567e-07	0.0975421	0.0173477
chr4:105234903:C:T	ENSG00000168769	LOFTEE-HC;SpliceAI-0.8;AlphaMissense-0.564	0.01	9.60489e-10	1.87905e-08	1.5567e-07	0.0975421	0.0173477
chr4:105234903:C:T	ENSG00000168769	Cauchy		3.74458e-09	2.2657e-08	4.59824e-07
chr4:105234908:AC:A	ENSG00000168769	AlphaMissense-0.564	0.0001	1.9379e-06	1.15389e-05	1.99335e-06	0.11579	0.0263991
chr4:105234908:AC:A	ENSG00000168769	AlphaMissense-0.564	0.001	1.95787e-06	5.34353e-05	2.16266e-06	0.101749	0.0251849
chr4:105234908:AC:A	ENSG00000168769	AlphaMissense-0.564	0.01	1.95787e-06	5.34353e-05	2.16266e-06	0.101749	0.0251849
chr4:105234908:AC:A	ENSG00000168769	LOFTEE-HC;SpliceAI-0.8	0.0001	2.96324e-07	3.94131e-07	7.18943e-05	0.108279	0.0213494
chr4:105234908:AC:A	ENSG00000168769	LOFTEE-HC;SpliceAI-0.8	0.001	2.96324e-07	3.94131e-07	7.18943e-05	0.108279	0.0213494
chr4:105234908:AC:A	ENSG00000168769	LOFTEE-HC;SpliceAI-0.8	0.01	2.96324e-07	3.94131e-07	7.18943e-05	0.108279	0.0213494
chr4:105234908:AC:A	ENSG00000168769	LOFTEE-HC;SpliceAI-0.8;AlphaMissense-0.564	0.0001	3.22883e-09	3.47982e-09	1.88022e-07	0.102689	0.0173837
chr4:105234908:AC:A	ENSG00000168769	LOFTEE-HC;SpliceAI-0.8;AlphaMissense-0.564	0.001	1.34885e-08	1.79276e-08	1.52872e-07	0.0975983	0.0173326
chr4:105234908:AC:A	ENSG00000168769	LOFTEE-HC;SpliceAI-0.8;AlphaMissense-0.564	0.01	1.34885e-08	1.79276e-08	1.52872e-07	0.0975983	0.0173326
chr4:105234908:AC:A	ENSG00000168769	Cauchy		1.91634e-08	2.21312e-08	4.52954e-07
chr4:105234909:C:T	ENSG00000168769	AlphaMissense-0.564	0.0001	1.9379e-06	1.15389e-05	1.99335e-06	0.11579	0.0263991
chr4:105234909:C:T	ENSG00000168769	AlphaMissense-0.564	0.001	1.95787e-06	5.34353e-05	2.16266e-06	0.101749	0.0251849
chr4:105234909:C:T	ENSG00000168769	AlphaMissense-0.564	0.01	1.95787e-06	5.34353e-05	2.16266e-06	0.101749	0.0251849
chr4:105234909:C:T	ENSG00000168769	LOFTEE-HC;SpliceAI-0.8	0.0001	2.98157e-07	4.03999e-07	7.29742e-05	0.108173	0.0213483
chr4:105234909:C:T	ENSG00000168769	LOFTEE-HC;SpliceAI-0.8	0.001	2.98157e-07	4.03999e-07	7.29742e-05	0.108173	0.0213483
chr4:105234909:C:T	ENSG00000168769	LOFTEE-HC;SpliceAI-0.8	0.01	2.98157e-07	4.03999e-07	7.29742e-05	0.108173	0.0213483
chr4:105234909:C:T	ENSG00000168769	LOFTEE-HC;SpliceAI-0.8;AlphaMissense-0.564	0.0001	3.23121e-09	3.54916e-09	1.91118e-07	0.102609	0.0173798
chr4:105234909:C:T	ENSG00000168769	LOFTEE-HC;SpliceAI-0.8;AlphaMissense-0.564	0.001	9.63948e-10	1.89087e-08	1.55497e-07	0.097524	0.0173478
chr4:105234909:C:T	ENSG00000168769	LOFTEE-HC;SpliceAI-0.8;AlphaMissense-0.564	0.01	9.63948e-10	1.89087e-08	1.55497e-07	0.097524	0.0173478
chr4:105234909:C:T	ENSG00000168769	Cauchy		3.75645e-09	2.27803e-08	4.60078e-07
chr4:105234912:C:T	ENSG00000168769	AlphaMissense-0.564	0.0001	1.9379e-06	1.15389e-05	1.99335e-06	0.11579	0.0263991
chr4:105234912:C:T	ENSG00000168769	AlphaMissense-0.564	0.001	1.95787e-06	5.34353e-05	2.16266e-06	0.101749	0.0251849
chr4:105234912:C:T	ENSG00000168769	AlphaMissense-0.564	0.01	1.95787e-06	5.34353e-05	2.16266e-06	0.101749	0.0251849
chr4:105234912:C:T	ENSG00000168769	LOFTEE-HC;SpliceAI-0.8	0.0001	5.66427e-07	4.13213e-07	7.39617e-05	0.108086	0.0213491
chr4:105234912:C:T	ENSG00000168769	LOFTEE-HC;SpliceAI-0.8	0.001	5.66427e-07	4.13213e-07	7.39617e-05	0.108086	0.0213491
chr4:105234912:C:T	ENSG00000168769	LOFTEE-HC;SpliceAI-0.8	0.01	5.66427e-07	4.13213e-07	7.39617e-05	0.108086	0.0213491
chr4:105234912:C:T	ENSG00000168769	LOFTEE-HC;SpliceAI-0.8;AlphaMissense-0.564	0.0001	3.23222e-09	3.57718e-09	1.92636e-07	0.102581	0.0173787
chr4:105234912:C:T	ENSG00000168769	LOFTEE-HC;SpliceAI-0.8;AlphaMissense-0.564	0.001	9.56499e-10	1.91145e-08	1.56962e-07	0.0974974	0.0173488
chr4:105234912:C:T	ENSG00000168769	LOFTEE-HC;SpliceAI-0.8;AlphaMissense-0.564	0.01	9.56499e-10	1.91145e-08	1.56962e-07	0.0974974	0.0173488
chr4:105234912:C:T	ENSG00000168769	Cauchy		3.73882e-09	2.29846e-08	4.63914e-07
chr4:105234914:A:G	ENSG00000168769	AlphaMissense-0.564	0.0001	1.9379e-06	1.15389e-05	1.99335e-06	0.11579	0.0263991
chr4:105234914:A:G	ENSG00000168769	AlphaMissense-0.564	0.001	1.95787e-06	5.34353e-05	2.16266e-06	0.101749	0.0251849
chr4:105234914:A:G	ENSG00000168769	AlphaMissense-0.564	0.01	1.95787e-06	5.34353e-05	2.16266e-06	0.101749	0.0251849
chr4:105234914:A:G	ENSG00000168769	LOFTEE-HC;SpliceAI-0.8	0.0001	5.66427e-07	4.13213e-07	7.39617e-05	0.108086	0.0213491
chr4:105234914:A:G	ENSG00000168769	LOFTEE-HC;SpliceAI-0.8	0.001	5.66427e-07	4.13213e-07	7.39617e-05	0.108086	0.0213491
chr4:105234914:A:G	ENSG00000168769	LOFTEE-HC;SpliceAI-0.8	0.01	5.66427e-07	4.13213e-07	7.39617e-05	0.108086	0.0213491
chr4:105234914:A:G	ENSG00000168769	LOFTEE-HC;SpliceAI-0.8;AlphaMissense-0.564	0.0001	3.23222e-09	3.57718e-09	1.92636e-07	0.102581	0.0173787
chr4:105234914:A:G	ENSG00000168769	LOFTEE-HC;SpliceAI-0.8;AlphaMissense-0.564	0.001	9.56499e-10	1.91145e-08	1.56962e-07	0.0974974	0.0173488
chr4:105234914:A:G	ENSG00000168769	LOFTEE-HC;SpliceAI-0.8;AlphaMissense-0.564	0.01	9.56499e-10	1.91145e-08	1.56962e-07	0.0974974	0.0173488
chr4:105234914:A:G	ENSG00000168769	Cauchy		3.73882e-09	2.29846e-08	4.63914e-07
chr4:105234915:C:T	ENSG00000168769	AlphaMissense-0.564	0.0001	1.9379e-06	1.15389e-05	1.99335e-06	0.11579	0.0263991
chr4:105234915:C:T	ENSG00000168769	AlphaMissense-0.564	0.001	1.95787e-06	5.34353e-05	2.16266e-06	0.101749	0.0251849
chr4:105234915:C:T	ENSG00000168769	AlphaMissense-0.564	0.01	1.95787e-06	5.34353e-05	2.16266e-06	0.101749	0.0251849
chr4:105234915:C:T	ENSG00000168769	LOFTEE-HC;SpliceAI-0.8	0.0001	5.6626e-07	4.06429e-07	7.32967e-05	0.108146	0.0213477
chr4:105234915:C:T	ENSG00000168769	LOFTEE-HC;SpliceAI-0.8	0.001	5.6626e-07	4.06429e-07	7.32967e-05	0.108146	0.0213477
chr4:105234915:C:T	ENSG00000168769	LOFTEE-HC;SpliceAI-0.8	0.01	5.6626e-07	4.06429e-07	7.32967e-05	0.108146	0.0213477
chr4:105234915:C:T	ENSG00000168769	LOFTEE-HC;SpliceAI-0.8;AlphaMissense-0.564	0.0001	3.23106e-09	3.54501e-09	1.90892e-07	0.102614	0.01738
chr4:105234915:C:T	ENSG00000168769	LOFTEE-HC;SpliceAI-0.8;AlphaMissense-0.564	0.001	9.62999e-10	1.88786e-08	1.5528e-07	0.0975287	0.0173478
chr4:105234915:C:T	ENSG00000168769	LOFTEE-HC;SpliceAI-0.8;AlphaMissense-0.564	0.01	9.62999e-10	1.88786e-08	1.5528e-07	0.0975287	0.0173478
chr4:105234915:C:T	ENSG00000168769	Cauchy		3.76069e-09	2.27542e-08	4.59515e-07
chr4:105234920:A:G	ENSG00000168769	AlphaMissense-0.564	0.0001	1.9379e-06	1.15389e-05	1.99335e-06	0.11579	0.0263991
chr4:105234920:A:G	ENSG00000168769	AlphaMissense-0.564	0.001	1.95787e-06	5.34353e-05	2.16266e-06	0.101749	0.0251849
chr4:105234920:A:G	ENSG00000168769	AlphaMissense-0.564	0.01	1.95787e-06	5.34353e-05	2.16266e-06	0.101749	0.0251849
chr4:105234920:A:G	ENSG00000168769	LOFTEE-HC;SpliceAI-0.8	0.0001	5.66427e-07	4.13213e-07	7.39617e-05	0.108086	0.0213491
chr4:105234920:A:G	ENSG00000168769	LOFTEE-HC;SpliceAI-0.8	0.001	5.66427e-07	4.13213e-07	7.39617e-05	0.108086	0.0213491
chr4:105234920:A:G	ENSG00000168769	LOFTEE-HC;SpliceAI-0.8	0.01	5.66427e-07	4.13213e-07	7.39617e-05	0.108086	0.0213491
chr4:105234920:A:G	ENSG00000168769	LOFTEE-HC;SpliceAI-0.8;AlphaMissense-0.564	0.0001	3.23222e-09	3.57718e-09	1.92636e-07	0.102581	0.0173787
chr4:105234920:A:G	ENSG00000168769	LOFTEE-HC;SpliceAI-0.8;AlphaMissense-0.564	0.001	9.56499e-10	1.91145e-08	1.56962e-07	0.0974974	0.0173488
chr4:105234920:A:G	ENSG00000168769	LOFTEE-HC;SpliceAI-0.8;AlphaMissense-0.564	0.01	9.56499e-10	1.91145e-08	1.56962e-07	0.0974974	0.0173488
chr4:105234920:A:G	ENSG00000168769	Cauchy		3.73882e-09	2.29846e-08	4.63914e-07
chr4:105234922:C:A	ENSG00000168769	AlphaMissense-0.564	0.0001	1.9379e-06	1.15389e-05	1.99335e-06	0.11579	0.0263991
chr4:105234922:C:A	ENSG00000168769	AlphaMissense-0.564	0.001	1.95787e-06	5.34353e-05	2.16266e-06	0.101749	0.0251849
chr4:105234922:C:A	ENSG00000168769	AlphaMissense-0.564	0.01	1.95787e-06	5.34353e-05	2.16266e-06	0.101749	0.0251849
chr4:105234922:C:A	ENSG00000168769	LOFTEE-HC;SpliceAI-0.8	0.0001	5.66275e-07	4.06919e-07	7.33612e-05	0.10814	0.0213475
chr4:105234922:C:A	ENSG00000168769	LOFTEE-HC;SpliceAI-0.8	0.001	5.66275e-07	4.06919e-07	7.33612e-05	0.10814	0.0213475
chr4:105234922:C:A	ENSG00000168769	LOFTEE-HC;SpliceAI-0.8	0.01	5.66275e-07	4.06919e-07	7.33612e-05	0.10814	0.0213475
chr4:105234922:C:A	ENSG00000168769	LOFTEE-HC;SpliceAI-0.8;AlphaMissense-0.564	0.0001	3.23117e-09	3.54804e-09	1.91053e-07	0.102611	0.0173799
chr4:105234922:C:A	ENSG00000168769	LOFTEE-HC;SpliceAI-0.8;AlphaMissense-0.564	0.001	9.63677e-10	1.89e-08	1.55433e-07	0.0975254	0.0173478
chr4:105234922:C:A	ENSG00000168769	LOFTEE-HC;SpliceAI-0.8;AlphaMissense-0.564	0.01	9.63677e-10	1.89e-08	1.55433e-07	0.0975254	0.0173478
chr4:105234922:C:A	ENSG00000168769	Cauchy		3.763e-09	2.27755e-08	4.59916e-07
chr4:105234923:A:T	ENSG00000168769	AlphaMissense-0.564	0.0001	1.9379e-06	1.15389e-05	1.99335e-06	0.11579	0.0263991
chr4:105234923:A:T	ENSG00000168769	AlphaMissense-0.564	0.001	1.95787e-06	5.34353e-05	2.16266e-06	0.101749	0.0251849
chr4:105234923:A:T	ENSG00000168769	AlphaMissense-0.564	0.01	1.95787e-06	5.34353e-05	2.16266e-06	0.101749	0.0251849
chr4:105234923:A:T	ENSG00000168769	LOFTEE-HC;SpliceAI-0.8	0.0001	5.66427e-07	4.13213e-07	7.39617e-05	0.108086	0.0213491
chr4:105234923:A:T	ENSG00000168769	LOFTEE-HC;SpliceAI-0.8	0.001	5.66427e-07	4.13213e-07	7.39617e-05	0.108086	0.0213491
chr4:105234923:A:T	ENSG00000168769	LOFTEE-HC;SpliceAI-0.8	0.01	5.66427e-07	4.13213e-07	7.39617e-05	0.108086	0.0213491
chr4:105234923:A:T	ENSG00000168769	LOFTEE-HC;SpliceAI-0.8;AlphaMissense-0.564	0.0001	3.23222e-09	3.57718e-09	1.92636e-07	0.102581	0.0173787
chr4:105234923:A:T	ENSG00000168769	LOFTEE-HC;SpliceAI-0.8;AlphaMissense-0.564	0.001	9.56499e-10	1.91145e-08	1.56962e-07	0.0974974	0.0173488
chr4:105234923:A:T	ENSG00000168769	LOFTEE-HC;SpliceAI-0.8;AlphaMissense-0.564	0.01	9.56499e-10	1.91145e-08	1.56962e-07	0.0974974	0.0173488
chr4:105234923:A:T	ENSG00000168769	Cauchy		3.73882e-09	2.29846e-08	4.63914e-07
chr4:105234932:G:A	ENSG00000168769	AlphaMissense-0.564	0.0001	1.9379e-06	1.15389e-05	1.99335e-06	0.11579	0.0263991
chr4:105234932:G:A	ENSG00000168769	AlphaMissense-0.564	0.001	1.95787e-06	5.34353e-05	2.16266e-06	0.101749	0.0251849
chr4:105234932:G:A	ENSG00000168769	AlphaMissense-0.564	0.01	1.95787e-06	5.34353e-05	2.16266e-06	0.101749	0.0251849
chr4:105234932:G:A	ENSG00000168769	LOFTEE-HC;SpliceAI-0.8	0.0001	5.66427e-07	4.13213e-07	7.39617e-05	0.108086	0.0213491
chr4:105234932:G:A	ENSG00000168769	LOFTEE-HC;SpliceAI-0.8	0.001	5.66427e-07	4.13213e-07	7.39617e-05	0.108086	0.0213491
chr4:105234932:G:A	ENSG00000168769	LOFTEE-HC;SpliceAI-0.8	0.01	5.66427e-07	4.13213e-07	7.39617e-05	0.108086	0.0213491
chr4:105234932:G:A	ENSG00000168769	LOFTEE-HC;SpliceAI-0.8;AlphaMissense-0.564	0.0001	3.23222e-09	3.57718e-09	1.92636e-07	0.102581	0.0173787
chr4:105234932:G:A	ENSG00000168769	LOFTEE-HC;SpliceAI-0.8;AlphaMissense-0.564	0.001	9.56499e-10	1.91145e-08	1.56962e-07	0.0974974	0.0173488
chr4:105234932:G:A	ENSG00000168769	LOFTEE-HC;SpliceAI-0.8;AlphaMissense-0.564	0.01	9.56499e-10	1.91145e-08	1.56962e-07	0.0974974	0.0173488
chr4:105234932:G:A	ENSG00000168769	Cauchy		3.73882e-09	2.29846e-08	4.63914e-07
chr4:105234934:T:TA	ENSG00000168769	AlphaMissense-0.564	0.0001	1.9379e-06	1.15389e-05	1.99335e-06	0.11579	0.0263991
chr4:105234934:T:TA	ENSG00000168769	AlphaMissense-0.564	0.001	1.95787e-06	5.34353e-05	2.16266e-06	0.101749	0.0251849
chr4:105234934:T:TA	ENSG00000168769	AlphaMissense-0.564	0.01	1.95787e-06	5.34353e-05	2.16266e-06	0.101749	0.0251849
chr4:105234934:T:TA	ENSG00000168769	LOFTEE-HC;SpliceAI-0.8	0.0001	2.98445e-07	4.05468e-07	7.31666e-05	0.108159	0.0213483
chr4:105234934:T:TA	ENSG00000168769	LOFTEE-HC;SpliceAI-0.8	0.001	2.98445e-07	4.05468e-07	7.31666e-05	0.108159	0.0213483
chr4:105234934:T:TA	ENSG00000168769	LOFTEE-HC;SpliceAI-0.8	0.01	2.98445e-07	4.05468e-07	7.31666e-05	0.108159	0.0213483
chr4:105234934:T:TA	ENSG00000168769	LOFTEE-HC;SpliceAI-0.8;AlphaMissense-0.564	0.0001	3.23084e-09	3.53907e-09	1.90563e-07	0.102621	0.0173805
chr4:105234934:T:TA	ENSG00000168769	LOFTEE-HC;SpliceAI-0.8;AlphaMissense-0.564	0.001	9.61689e-10	1.88341e-08	1.54962e-07	0.0975354	0.0173477
chr4:105234934:T:TA	ENSG00000168769	LOFTEE-HC;SpliceAI-0.8;AlphaMissense-0.564	0.01	9.61689e-10	1.88341e-08	1.54962e-07	0.0975354	0.0173477
chr4:105234934:T:TA	ENSG00000168769	Cauchy		3.74878e-09	2.27116e-08	4.58681e-07
chr4:105234951:GA:G	ENSG00000168769	AlphaMissense-0.564	0.0001	1.9379e-06	1.15389e-05	1.99335e-06	0.11579	0.0263991
chr4:105234951:GA:G	ENSG00000168769	AlphaMissense-0.564	0.001	1.95787e-06	5.34353e-05	2.16266e-06	0.101749	0.0251849
chr4:105234951:GA:G	ENSG00000168769	AlphaMissense-0.564	0.01	1.95787e-06	5.34353e-05	2.16266e-06	0.101749	0.0251849
chr4:105234951:GA:G	ENSG00000168769	LOFTEE-HC;SpliceAI-0.8	0.0001	5.66258e-07	4.06337e-07	7.3282e-05	0.108147	0.0213478
chr4:105234951:GA:G	ENSG00000168769	LOFTEE-HC;SpliceAI-0.8	0.001	5.66258e-07	4.06337e-07	7.3282e-05	0.108147	0.0213478
chr4:105234951:GA:G	ENSG00000168769	LOFTEE-HC;SpliceAI-0.8	0.01	5.66258e-07	4.06337e-07	7.3282e-05	0.108147	0.0213478
chr4:105234951:GA:G	ENSG00000168769	LOFTEE-HC;SpliceAI-0.8;AlphaMissense-0.564	0.0001	3.23104e-09	3.54444e-09	1.90856e-07	0.102615	0.0173801
chr4:105234951:GA:G	ENSG00000168769	LOFTEE-HC;SpliceAI-0.8;AlphaMissense-0.564	0.001	9.62851e-10	1.88741e-08	1.55245e-07	0.0975293	0.0173477
chr4:105234951:GA:G	ENSG00000168769	LOFTEE-HC;SpliceAI-0.8;AlphaMissense-0.564	0.01	9.62851e-10	1.88741e-08	1.55245e-07	0.0975293	0.0173477
chr4:105234951:GA:G	ENSG00000168769	Cauchy		3.76019e-09	2.275e-08	4.59422e-07
chr4:105234963:C:T	ENSG00000168769	AlphaMissense-0.564	0.0001	1.9379e-06	1.15389e-05	1.99335e-06	0.11579	0.0263991
chr4:105234963:C:T	ENSG00000168769	AlphaMissense-0.564	0.001	1.95787e-06	5.34353e-05	2.16266e-06	0.101749	0.0251849
chr4:105234963:C:T	ENSG00000168769	AlphaMissense-0.564	0.01	1.95787e-06	5.34353e-05	2.16266e-06	0.101749	0.0251849
chr4:105234963:C:T	ENSG00000168769	LOFTEE-HC;SpliceAI-0.8	0.0001	5.66427e-07	4.13213e-07	7.39617e-05	0.108086	0.0213491
chr4:105234963:C:T	ENSG00000168769	LOFTEE-HC;SpliceAI-0.8	0.001	5.66427e-07	4.13213e-07	7.39617e-05	0.108086	0.0213491
chr4:105234963:C:T	ENSG00000168769	LOFTEE-HC;SpliceAI-0.8	0.01	5.66427e-07	4.13213e-07	7.39617e-05	0.108086	0.0213491
chr4:105234963:C:T	ENSG00000168769	LOFTEE-HC;SpliceAI-0.8;AlphaMissense-0.564	0.0001	3.23222e-09	3.57718e-09	1.92636e-07	0.102581	0.0173787
chr4:105234963:C:T	ENSG00000168769	LOFTEE-HC;SpliceAI-0.8;AlphaMissense-0.564	0.001	9.56499e-10	1.91145e-08	1.56962e-07	0.0974974	0.0173488
chr4:105234963:C:T	ENSG00000168769	LOFTEE-HC;SpliceAI-0.8;AlphaMissense-0.564	0.01	9.56499e-10	1.91145e-08	1.56962e-07	0.0974974	0.0173488
chr4:105234963:C:T	ENSG00000168769	Cauchy		3.73882e-09	2.29846e-08	4.63914e-07
chr4:105234983:G:A	ENSG00000168769	AlphaMissense-0.564	0.0001	1.9379e-06	1.15389e-05	1.99335e-06	0.11579	0.0263991
chr4:105234983:G:A	ENSG00000168769	AlphaMissense-0.564	0.001	1.95787e-06	5.34353e-05	2.16266e-06	0.101749	0.0251849
chr4:105234983:G:A	ENSG00000168769	AlphaMissense-0.564	0.01	1.95787e-06	5.34353e-05	2.16266e-06	0.101749	0.0251849
chr4:105234983:G:A	ENSG00000168769	LOFTEE-HC;SpliceAI-0.8	0.0001	5.66427e-07	4.13213e-07	7.39617e-05	0.108086	0.0213491
chr4:105234983:G:A	ENSG00000168769	LOFTEE-HC;SpliceAI-0.8	0.001	5.66427e-07	4.13213e-07	7.39617e-05	0.108086	0.0213491
chr4:105234983:G:A	ENSG00000168769	LOFTEE-HC;SpliceAI-0.8	0.01	5.66427e-07	4.13213e-07	7.39617e-05	0.108086	0.0213491
chr4:105234983:G:A	ENSG00000168769	LOFTEE-HC;SpliceAI-0.8;AlphaMissense-0.564	0.0001	3.23222e-09	3.57718e-09	1.92636e-07	0.102581	0.0173787
chr4:105234983:G:A	ENSG00000168769	LOFTEE-HC;SpliceAI-0.8;AlphaMissense-0.564	0.001	9.56499e-10	1.91145e-08	1.56962e-07	0.0974974	0.0173488
chr4:105234983:G:A	ENSG00000168769	LOFTEE-HC;SpliceAI-0.8;AlphaMissense-0.564	0.01	9.56499e-10	1.91145e-08	1.56962e-07	0.0974974	0.0173488
chr4:105234983:G:A	ENSG00000168769	Cauchy		3.73882e-09	2.29846e-08	4.63914e-07
chr4:105234988:G:GTGAAGAATTCTGTTCAT	ENSG00000168769	AlphaMissense-0.564	0.0001	1.9379e-06	1.15389e-05	1.99335e-06	0.11579	0.0263991
chr4:105234988:G:GTGAAGAATTCTGTTCAT	ENSG00000168769	AlphaMissense-0.564	0.001	1.95787e-06	5.34353e-05	2.16266e-06	0.101749	0.0251849
chr4:105234988:G:GTGAAGAATTCTGTTCAT	ENSG00000168769	AlphaMissense-0.564	0.01	1.95787e-06	5.34353e-05	2.16266e-06	0.101749	0.0251849
chr4:105234988:G:GTGAAGAATTCTGTTCAT	ENSG00000168769	LOFTEE-HC;SpliceAI-0.8	0.0001	5.66286e-07	4.07318e-07	7.34135e-05	0.108134	0.0213472
chr4:105234988:G:GTGAAGAATTCTGTTCAT	ENSG00000168769	LOFTEE-HC;SpliceAI-0.8	0.001	5.66286e-07	4.07318e-07	7.34135e-05	0.108134	0.0213472
chr4:105234988:G:GTGAAGAATTCTGTTCAT	ENSG00000168769	LOFTEE-HC;SpliceAI-0.8	0.01	5.66286e-07	4.07318e-07	7.34135e-05	0.108134	0.0213472
chr4:105234988:G:GTGAAGAATTCTGTTCAT	ENSG00000168769	LOFTEE-HC;SpliceAI-0.8;AlphaMissense-0.564	0.0001	3.23126e-09	3.55058e-09	1.91187e-07	0.102607	0.0173797
chr4:105234988:G:GTGAAGAATTCTGTTCAT	ENSG00000168769	LOFTEE-HC;SpliceAI-0.8;AlphaMissense-0.564	0.001	9.64234e-10	1.89181e-08	1.5556e-07	0.0975225	0.0173478
chr4:105234988:G:GTGAAGAATTCTGTTCAT	ENSG00000168769	LOFTEE-HC;SpliceAI-0.8;AlphaMissense-0.564	0.01	9.64234e-10	1.89181e-08	1.5556e-07	0.0975225	0.0173478
chr4:105234988:G:GTGAAGAATTCTGTTCAT	ENSG00000168769	Cauchy		3.76491e-09	2.27933e-08	4.60251e-07
chr4:105235000:G:GTT	ENSG00000168769	AlphaMissense-0.564	0.0001	1.9379e-06	1.15389e-05	1.99335e-06	0.11579	0.0263991
chr4:105235000:G:GTT	ENSG00000168769	AlphaMissense-0.564	0.001	1.95787e-06	5.34353e-05	2.16266e-06	0.101749	0.0251849
chr4:105235000:G:GTT	ENSG00000168769	AlphaMissense-0.564	0.01	1.95787e-06	5.34353e-05	2.16266e-06	0.101749	0.0251849
chr4:105235000:G:GTT	ENSG00000168769	LOFTEE-HC;SpliceAI-0.8	0.0001	2.9843e-07	4.05392e-07	7.31563e-05	0.10816	0.0213484
chr4:105235000:G:GTT	ENSG00000168769	LOFTEE-HC;SpliceAI-0.8	0.001	2.9843e-07	4.05392e-07	7.31563e-05	0.10816	0.0213484
chr4:105235000:G:GTT	ENSG00000168769	LOFTEE-HC;SpliceAI-0.8	0.01	2.9843e-07	4.05392e-07	7.31563e-05	0.10816	0.0213484
chr4:105235000:G:GTT	ENSG00000168769	LOFTEE-HC;SpliceAI-0.8;AlphaMissense-0.564	0.0001	3.22514e-09	3.36421e-09	1.87256e-07	0.102779	0.0173825
chr4:105235000:G:GTT	ENSG00000168769	LOFTEE-HC;SpliceAI-0.8;AlphaMissense-0.564	0.001	1.34821e-08	1.67154e-08	1.52627e-07	0.0976631	0.0173071
chr4:105235000:G:GTT	ENSG00000168769	LOFTEE-HC;SpliceAI-0.8;AlphaMissense-0.564	0.01	1.34821e-08	1.67154e-08	1.52627e-07	0.0976631	0.0173071
chr4:105235000:G:GTT	ENSG00000168769	Cauchy		1.9149e-08	2.12054e-08	4.51997e-07
chr4:105235003:C:G	ENSG00000168769	AlphaMissense-0.564	0.0001	1.9379e-06	1.15389e-05	1.99335e-06	0.11579	0.0263991
chr4:105235003:C:G	ENSG00000168769	AlphaMissense-0.564	0.001	1.95787e-06	5.34353e-05	2.16266e-06	0.101749	0.0251849
chr4:105235003:C:G	ENSG00000168769	AlphaMissense-0.564	0.01	1.95787e-06	5.34353e-05	2.16266e-06	0.101749	0.0251849
chr4:105235003:C:G	ENSG00000168769	LOFTEE-HC;SpliceAI-0.8	0.0001	2.96011e-07	3.92344e-07	7.16626e-05	0.108303	0.0213505
chr4:105235003:C:G	ENSG00000168769	LOFTEE-HC;SpliceAI-0.8	0.001	2.96011e-07	3.92344e-07	7.16626e-05	0.108303	0.0213505
chr4:105235003:C:G	ENSG00000168769	LOFTEE-HC;SpliceAI-0.8	0.01	2.96011e-07	3.92344e-07	7.16626e-05	0.108303	0.0213505
chr4:105235003:C:G	ENSG00000168769	LOFTEE-HC;SpliceAI-0.8;AlphaMissense-0.564	0.0001	3.22845e-09	3.46849e-09	1.87422e-07	0.102703	0.0173845
chr4:105235003:C:G	ENSG00000168769	LOFTEE-HC;SpliceAI-0.8;AlphaMissense-0.564	0.001	1.34867e-08	1.78436e-08	1.52302e-07	0.0976114	0.0173325
chr4:105235003:C:G	ENSG00000168769	LOFTEE-HC;SpliceAI-0.8;AlphaMissense-0.564	0.01	1.34867e-08	1.78436e-08	1.52302e-07	0.0976114	0.0173325
chr4:105235003:C:G	ENSG00000168769	Cauchy		1.91607e-08	2.20499e-08	4.51452e-07
chr4:105235016:C:T	ENSG00000168769	AlphaMissense-0.564	0.0001	1.9379e-06	1.15389e-05	1.99335e-06	0.11579	0.0263991
chr4:105235016:C:T	ENSG00000168769	AlphaMissense-0.564	0.001	1.95787e-06	5.34353e-05	2.16266e-06	0.101749	0.0251849
chr4:105235016:C:T	ENSG00000168769	AlphaMissense-0.564	0.01	1.95787e-06	5.34353e-05	2.16266e-06	0.101749	0.0251849
chr4:105235016:C:T	ENSG00000168769	LOFTEE-HC;SpliceAI-0.8	0.0001	5.66427e-07	4.13213e-07	7.39617e-05	0.108086	0.0213491
chr4:105235016:C:T	ENSG00000168769	LOFTEE-HC;SpliceAI-0.8	0.001	5.66427e-07	4.13213e-07	7.39617e-05	0.108086	0.0213491
chr4:105235016:C:T	ENSG00000168769	LOFTEE-HC;SpliceAI-0.8	0.01	5.66427e-07	4.13213e-07	7.39617e-05	0.108086	0.0213491
chr4:105235016:C:T	ENSG00000168769	LOFTEE-HC;SpliceAI-0.8;AlphaMissense-0.564	0.0001	3.23222e-09	3.57718e-09	1.92636e-07	0.102581	0.0173787
chr4:105235016:C:T	ENSG00000168769	LOFTEE-HC;SpliceAI-0.8;AlphaMissense-0.564	0.001	9.56499e-10	1.91145e-08	1.56962e-07	0.0974974	0.0173488
chr4:105235016:C:T	ENSG00000168769	LOFTEE-HC;SpliceAI-0.8;AlphaMissense-0.564	0.01	9.56499e-10	1.91145e-08	1.56962e-07	0.0974974	0.0173488
chr4:105235016:C:T	ENSG00000168769	Cauchy		3.73882e-09	2.29846e-08	4.63914e-07
chr4:105235025:A:G	ENSG00000168769	AlphaMissense-0.564	0.0001	1.9379e-06	1.15389e-05	1.99335e-06	0.11579	0.0263991
chr4:105235025:A:G	ENSG00000168769	AlphaMissense-0.564	0.001	1.95787e-06	5.34353e-05	2.16266e-06	0.101749	0.0251849
chr4:105235025:A:G	ENSG00000168769	AlphaMissense-0.564	0.01	1.95787e-06	5.34353e-05	2.16266e-06	0.101749	0.0251849
chr4:105235025:A:G	ENSG00000168769	LOFTEE-HC;SpliceAI-0.8	0.0001	5.66427e-07	4.13213e-07	7.39617e-05	0.108086	0.0213491
chr4:105235025:A:G	ENSG00000168769	LOFTEE-HC;SpliceAI-0.8	0.001	5.66427e-07	4.13213e-07	7.39617e-05	0.108086	0.0213491
chr4:105235025:A:G	ENSG00000168769	LOFTEE-HC;SpliceAI-0.8	0.01	5.66427e-07	4.13213e-07	7.39617e-05	0.108086	0.0213491
chr4:105235025:A:G	ENSG00000168769	LOFTEE-HC;SpliceAI-0.8;AlphaMissense-0.564	0.0001	3.23222e-09	3.57718e-09	1.92636e-07	0.102581	0.0173787
chr4:105235025:A:G	ENSG00000168769	LOFTEE-HC;SpliceAI-0.8;AlphaMissense-0.564	0.001	9.56499e-10	1.91145e-08	1.56962e-07	0.0974974	0.0173488
chr4:105235025:A:G	ENSG00000168769	LOFTEE-HC;SpliceAI-0.8;AlphaMissense-0.564	0.01	9.56499e-10	1.91145e-08	1.56962e-07	0.0974974	0.0173488
chr4:105235025:A:G	ENSG00000168769	Cauchy		3.73882e-09	2.29846e-08	4.63914e-07
chr4:105235034:T:C	ENSG00000168769	AlphaMissense-0.564	0.0001	1.9379e-06	1.15389e-05	1.99335e-06	0.11579	0.0263991
chr4:105235034:T:C	ENSG00000168769	AlphaMissense-0.564	0.001	1.95787e-06	5.34353e-05	2.16266e-06	0.101749	0.0251849
chr4:105235034:T:C	ENSG00000168769	AlphaMissense-0.564	0.01	1.95787e-06	5.34353e-05	2.16266e-06	0.101749	0.0251849
chr4:105235034:T:C	ENSG00000168769	LOFTEE-HC;SpliceAI-0.8	0.0001	5.66427e-07	4.13213e-07	7.39617e-05	0.108086	0.0213491
chr4:105235034:T:C	ENSG00000168769	LOFTEE-HC;SpliceAI-0.8	0.001	5.66427e-07	4.13213e-07	7.39617e-05	0.108086	0.0213491
chr4:105235034:T:C	ENSG00000168769	LOFTEE-HC;SpliceAI-0.8	0.01	5.66427e-07	4.13213e-07	7.39617e-05	0.108086	0.0213491
chr4:105235034:T:C	ENSG00000168769	LOFTEE-HC;SpliceAI-0.8;AlphaMissense-0.564	0.0001	3.23222e-09	3.57718e-09	1.92636e-07	0.102581	0.0173787
chr4:105235034:T:C	ENSG00000168769	LOFTEE-HC;SpliceAI-0.8;AlphaMissense-0.564	0.001	9.56499e-10	1.91145e-08	1.56962e-07	0.0974974	0.0173488
chr4:105235034:T:C	ENSG00000168769	LOFTEE-HC;SpliceAI-0.8;AlphaMissense-0.564	0.01	9.56499e-10	1.91145e-08	1.56962e-07	0.0974974	0.0173488
chr4:105235034:T:C	ENSG00000168769	Cauchy		3.73882e-09	2.29846e-08	4.63914e-07
chr4:105235049:G:T	ENSG00000168769	AlphaMissense-0.564	0.0001	1.9379e-06	1.15389e-05	1.99335e-06	0.11579	0.0263991
chr4:105235049:G:T	ENSG00000168769	AlphaMissense-0.564	0.001	1.95787e-06	5.34353e-05	2.16266e-06	0.101749	0.0251849
chr4:105235049:G:T	ENSG00000168769	AlphaMissense-0.564	0.01	1.95787e-06	5.34353e-05	2.16266e-06	0.101749	0.0251849
chr4:105235049:G:T	ENSG00000168769	LOFTEE-HC;SpliceAI-0.8	0.0001	5.66427e-07	4.13213e-07	7.39617e-05	0.108086	0.0213491
chr4:105235049:G:T	ENSG00000168769	LOFTEE-HC;SpliceAI-0.8	0.001	5.66427e-07	4.13213e-07	7.39617e-05	0.108086	0.0213491
chr4:105235049:G:T	ENSG00000168769	LOFTEE-HC;SpliceAI-0.8	0.01	5.66427e-07	4.13213e-07	7.39617e-05	0.108086	0.0213491
chr4:105235049:G:T	ENSG00000168769	LOFTEE-HC;SpliceAI-0.8;AlphaMissense-0.564	0.0001	3.23222e-09	3.57718e-09	1.92636e-07	0.102581	0.0173787
chr4:105235049:G:T	ENSG00000168769	LOFTEE-HC;SpliceAI-0.8;AlphaMissense-0.564	0.001	9.56499e-10	1.91145e-08	1.56962e-07	0.0974974	0.0173488
chr4:105235049:G:T	ENSG00000168769	LOFTEE-HC;SpliceAI-0.8;AlphaMissense-0.564	0.01	9.56499e-10	1.91145e-08	1.56962e-07	0.0974974	0.0173488
chr4:105235049:G:T	ENSG00000168769	Cauchy		3.73882e-09	2.29846e-08	4.63914e-07
chr4:105235054:T:A	ENSG00000168769	AlphaMissense-0.564	0.0001	1.9379e-06	1.15389e-05	1.99335e-06	0.11579	0.0263991
chr4:105235054:T:A	ENSG00000168769	AlphaMissense-0.564	0.001	1.95787e-06	5.34353e-05	2.16266e-06	0.101749	0.0251849
chr4:105235054:T:A	ENSG00000168769	AlphaMissense-0.564	0.01	1.95787e-06	5.34353e-05	2.16266e-06	0.101749	0.0251849
chr4:105235054:T:A	ENSG00000168769	LOFTEE-HC;SpliceAI-0.8	0.0001	5.66258e-07	4.06361e-07	7.32855e-05	0.108147	0.0213478
chr4:105235054:T:A	ENSG00000168769	LOFTEE-HC;SpliceAI-0.8	0.001	5.66258e-07	4.06361e-07	7.32855e-05	0.108147	0.0213478
chr4:105235054:T:A	ENSG00000168769	LOFTEE-HC;SpliceAI-0.8	0.01	5.66258e-07	4.06361e-07	7.32855e-05	0.108147	0.0213478
chr4:105235054:T:A	ENSG00000168769	LOFTEE-HC;SpliceAI-0.8;AlphaMissense-0.564	0.0001	3.23104e-09	3.54453e-09	1.9086e-07	0.102615	0.0173801
chr4:105235054:T:A	ENSG00000168769	LOFTEE-HC;SpliceAI-0.8;AlphaMissense-0.564	0.001	9.62887e-10	1.88749e-08	1.55249e-07	0.0975293	0.0173478
chr4:105235054:T:A	ENSG00000168769	LOFTEE-HC;SpliceAI-0.8;AlphaMissense-0.564	0.01	9.62887e-10	1.88749e-08	1.55249e-07	0.0975293	0.0173478
chr4:105235054:T:A	ENSG00000168769	Cauchy		3.76031e-09	2.27507e-08	4.59433e-07
chr4:105235058:A:G	ENSG00000168769	AlphaMissense-0.564	0.0001	1.9379e-06	1.15389e-05	1.99335e-06	0.11579	0.0263991
chr4:105235058:A:G	ENSG00000168769	AlphaMissense-0.564	0.001	1.95787e-06	5.34353e-05	2.16266e-06	0.101749	0.0251849
chr4:105235058:A:G	ENSG00000168769	AlphaMissense-0.564	0.01	1.95787e-06	5.34353e-05	2.16266e-06	0.101749	0.0251849
chr4:105235058:A:G	ENSG00000168769	LOFTEE-HC;SpliceAI-0.8	0.0001	5.66427e-07	4.13213e-07	7.39617e-05	0.108086	0.0213491
chr4:105235058:A:G	ENSG00000168769	LOFTEE-HC;SpliceAI-0.8	0.001	5.66427e-07	4.13213e-07	7.39617e-05	0.108086	0.0213491
chr4:105235058:A:G	ENSG00000168769	LOFTEE-HC;SpliceAI-0.8	0.01	5.66427e-07	4.13213e-07	7.39617e-05	0.108086	0.0213491
chr4:105235058:A:G	ENSG00000168769	LOFTEE-HC;SpliceAI-0.8;AlphaMissense-0.564	0.0001	3.23222e-09	3.57718e-09	1.92636e-07	0.102581	0.0173787
chr4:105235058:A:G	ENSG00000168769	LOFTEE-HC;SpliceAI-0.8;AlphaMissense-0.564	0.001	9.56499e-10	1.91145e-08	1.56962e-07	0.0974974	0.0173488
chr4:105235058:A:G	ENSG00000168769	LOFTEE-HC;SpliceAI-0.8;AlphaMissense-0.564	0.01	9.56499e-10	1.91145e-08	1.56962e-07	0.0974974	0.0173488
chr4:105235058:A:G	ENSG00000168769	Cauchy		3.73882e-09	2.29846e-08	4.63914e-07
chr4:105235059:C:T	ENSG00000168769	AlphaMissense-0.564	0.0001	1.9379e-06	1.15389e-05	1.99335e-06	0.11579	0.0263991
chr4:105235059:C:T	ENSG00000168769	AlphaMissense-0.564	0.001	1.95787e-06	5.34353e-05	2.16266e-06	0.101749	0.0251849
chr4:105235059:C:T	ENSG00000168769	AlphaMissense-0.564	0.01	1.95787e-06	5.34353e-05	2.16266e-06	0.101749	0.0251849
chr4:105235059:C:T	ENSG00000168769	LOFTEE-HC;SpliceAI-0.8	0.0001	2.96777e-07	3.96624e-07	7.2225e-05	0.108246	0.0213479
chr4:105235059:C:T	ENSG00000168769	LOFTEE-HC;SpliceAI-0.8	0.001	2.96777e-07	3.96624e-07	7.2225e-05	0.108246	0.0213479
chr4:105235059:C:T	ENSG00000168769	LOFTEE-HC;SpliceAI-0.8	0.01	2.96777e-07	3.96624e-07	7.2225e-05	0.108246	0.0213479
chr4:105235059:C:T	ENSG00000168769	LOFTEE-HC;SpliceAI-0.8;AlphaMissense-0.564	0.0001	3.22931e-09	3.49483e-09	1.88841e-07	0.10267	0.0173826
chr4:105235059:C:T	ENSG00000168769	LOFTEE-HC;SpliceAI-0.8;AlphaMissense-0.564	0.001	1.34904e-08	1.80461e-08	1.5367e-07	0.0975804	0.017333
chr4:105235059:C:T	ENSG00000168769	LOFTEE-HC;SpliceAI-0.8;AlphaMissense-0.564	0.01	1.34904e-08	1.80461e-08	1.5367e-07	0.0975804	0.017333
chr4:105235059:C:T	ENSG00000168769	Cauchy		1.91668e-08	2.22413e-08	4.55043e-07
chr4:105235059:CA:C	ENSG00000168769	AlphaMissense-0.564	0.0001	1.9379e-06	1.15389e-05	1.99335e-06	0.11579	0.0263991
chr4:105235059:CA:C	ENSG00000168769	AlphaMissense-0.564	0.001	1.95787e-06	5.34353e-05	2.16266e-06	0.101749	0.0251849
chr4:105235059:CA:C	ENSG00000168769	AlphaMissense-0.564	0.01	1.95787e-06	5.34353e-05	2.16266e-06	0.101749	0.0251849
chr4:105235059:CA:C	ENSG00000168769	LOFTEE-HC;SpliceAI-0.8	0.0001	5.66427e-07	4.13213e-07	7.39617e-05	0.108086	0.0213491
chr4:105235059:CA:C	ENSG00000168769	LOFTEE-HC;SpliceAI-0.8	0.001	5.66427e-07	4.13213e-07	7.39617e-05	0.108086	0.0213491
chr4:105235059:CA:C	ENSG00000168769	LOFTEE-HC;SpliceAI-0.8	0.01	5.66427e-07	4.13213e-07	7.39617e-05	0.108086	0.0213491
chr4:105235059:CA:C	ENSG00000168769	LOFTEE-HC;SpliceAI-0.8;AlphaMissense-0.564	0.0001	3.23222e-09	3.57718e-09	1.92636e-07	0.102581	0.0173787
chr4:105235059:CA:C	ENSG00000168769	LOFTEE-HC;SpliceAI-0.8;AlphaMissense-0.564	0.001	9.56499e-10	1.91145e-08	1.56962e-07	0.0974974	0.0173488
chr4:105235059:CA:C	ENSG00000168769	LOFTEE-HC;SpliceAI-0.8;AlphaMissense-0.564	0.01	9.56499e-10	1.91145e-08	1.56962e-07	0.0974974	0.0173488
chr4:105235059:CA:C	ENSG00000168769	Cauchy		3.73882e-09	2.29846e-08	4.63914e-07
chr4:105235059:CAAAAT:C	ENSG00000168769	AlphaMissense-0.564	0.0001	1.9379e-06	1.15389e-05	1.99335e-06	0.11579	0.0263991
chr4:105235059:CAAAAT:C	ENSG00000168769	AlphaMissense-0.564	0.001	1.95787e-06	5.34353e-05	2.16266e-06	0.101749	0.0251849
chr4:105235059:CAAAAT:C	ENSG00000168769	AlphaMissense-0.564	0.01	1.95787e-06	5.34353e-05	2.16266e-06	0.101749	0.0251849
chr4:105235059:CAAAAT:C	ENSG00000168769	LOFTEE-HC;SpliceAI-0.8	0.0001	5.6626e-07	4.06431e-07	7.32936e-05	0.108146	0.0213478
chr4:105235059:CAAAAT:C	ENSG00000168769	LOFTEE-HC;SpliceAI-0.8	0.001	5.6626e-07	4.06431e-07	7.32936e-05	0.108146	0.0213478
chr4:105235059:CAAAAT:C	ENSG00000168769	LOFTEE-HC;SpliceAI-0.8	0.01	5.6626e-07	4.06431e-07	7.32936e-05	0.108146	0.0213478
chr4:105235059:CAAAAT:C	ENSG00000168769	LOFTEE-HC;SpliceAI-0.8;AlphaMissense-0.564	0.0001	3.23106e-09	3.54502e-09	1.90883e-07	0.102614	0.0173801
chr4:105235059:CAAAAT:C	ENSG00000168769	LOFTEE-HC;SpliceAI-0.8;AlphaMissense-0.564	0.001	9.63015e-10	1.88804e-08	1.55275e-07	0.0975286	0.0173478
chr4:105235059:CAAAAT:C	ENSG00000168769	LOFTEE-HC;SpliceAI-0.8;AlphaMissense-0.564	0.01	9.63015e-10	1.88804e-08	1.55275e-07	0.0975286	0.0173478
chr4:105235059:CAAAAT:C	ENSG00000168769	Cauchy		3.76075e-09	2.27548e-08	4.59499e-07
chr4:105235065:GA:G	ENSG00000168769	AlphaMissense-0.564	0.0001	1.9379e-06	1.15389e-05	1.99335e-06	0.11579	0.0263991
chr4:105235065:GA:G	ENSG00000168769	AlphaMissense-0.564	0.001	1.95787e-06	5.34353e-05	2.16266e-06	0.101749	0.0251849
chr4:105235065:GA:G	ENSG00000168769	AlphaMissense-0.564	0.01	1.95787e-06	5.34353e-05	2.16266e-06	0.101749	0.0251849
chr4:105235065:GA:G	ENSG00000168769	LOFTEE-HC;SpliceAI-0.8	0.0001	5.6636e-07	4.10942e-07	7.36583e-05	0.108111	0.0213496
chr4:105235065:GA:G	ENSG00000168769	LOFTEE-HC;SpliceAI-0.8	0.001	5.6636e-07	4.10942e-07	7.36583e-05	0.108111	0.0213496
chr4:105235065:GA:G	ENSG00000168769	LOFTEE-HC;SpliceAI-0.8	0.01	5.6636e-07	4.10942e-07	7.36583e-05	0.108111	0.0213496
chr4:105235065:GA:G	ENSG00000168769	LOFTEE-HC;SpliceAI-0.8;AlphaMissense-0.564	0.0001	3.23165e-09	3.56171e-09	1.91799e-07	0.102594	0.0173789
chr4:105235065:GA:G	ENSG00000168769	LOFTEE-HC;SpliceAI-0.8;AlphaMissense-0.564	0.001	1.6892e-09	1.89997e-08	1.56147e-07	0.09751	0.0173478
chr4:105235065:GA:G	ENSG00000168769	LOFTEE-HC;SpliceAI-0.8;AlphaMissense-0.564	0.01	1.6892e-09	1.89997e-08	1.56147e-07	0.09751	0.0173478
chr4:105235065:GA:G	ENSG00000168769	Cauchy		5.99893e-09	2.28744e-08	4.61789e-07
chr4:105235073:T:C	ENSG00000168769	AlphaMissense-0.564	0.0001	1.9379e-06	1.15389e-05	1.99335e-06	0.11579	0.0263991
chr4:105235073:T:C	ENSG00000168769	AlphaMissense-0.564	0.001	1.95787e-06	5.34353e-05	2.16266e-06	0.101749	0.0251849
chr4:105235073:T:C	ENSG00000168769	AlphaMissense-0.564	0.01	1.95787e-06	5.34353e-05	2.16266e-06	0.101749	0.0251849
chr4:105235073:T:C	ENSG00000168769	LOFTEE-HC;SpliceAI-0.8	0.0001	5.66427e-07	4.13213e-07	7.39617e-05	0.108086	0.0213491
chr4:105235073:T:C	ENSG00000168769	LOFTEE-HC;SpliceAI-0.8	0.001	5.66427e-07	4.13213e-07	7.39617e-05	0.108086	0.0213491
chr4:105235073:T:C	ENSG00000168769	LOFTEE-HC;SpliceAI-0.8	0.01	5.66427e-07	4.13213e-07	7.39617e-05	0.108086	0.0213491
chr4:105235073:T:C	ENSG00000168769	LOFTEE-HC;SpliceAI-0.8;AlphaMissense-0.564	0.0001	3.23222e-09	3.57718e-09	1.92636e-07	0.102581	0.0173787
chr4:105235073:T:C	ENSG00000168769	LOFTEE-HC;SpliceAI-0.8;AlphaMissense-0.564	0.001	9.56499e-10	1.91145e-08	1.56962e-07	0.0974974	0.0173488
chr4:105235073:T:C	ENSG00000168769	LOFTEE-HC;SpliceAI-0.8;AlphaMissense-0.564	0.01	9.56499e-10	1.91145e-08	1.56962e-07	0.0974974	0.0173488
chr4:105235073:T:C	ENSG00000168769	Cauchy		3.73882e-09	2.29846e-08	4.63914e-07
chr4:105235079:T:C	ENSG00000168769	AlphaMissense-0.564	0.0001	1.9379e-06	1.15389e-05	1.99335e-06	0.11579	0.0263991
chr4:105235079:T:C	ENSG00000168769	AlphaMissense-0.564	0.001	1.95787e-06	5.34353e-05	2.16266e-06	0.101749	0.0251849
chr4:105235079:T:C	ENSG00000168769	AlphaMissense-0.564	0.01	1.95787e-06	5.34353e-05	2.16266e-06	0.101749	0.0251849
chr4:105235079:T:C	ENSG00000168769	LOFTEE-HC;SpliceAI-0.8	0.0001	5.66427e-07	4.13213e-07	7.39617e-05	0.108086	0.0213491
chr4:105235079:T:C	ENSG00000168769	LOFTEE-HC;SpliceAI-0.8	0.001	5.66427e-07	4.13213e-07	7.39617e-05	0.108086	0.0213491
chr4:105235079:T:C	ENSG00000168769	LOFTEE-HC;SpliceAI-0.8	0.01	5.66427e-07	4.13213e-07	7.39617e-05	0.108086	0.0213491
chr4:105235079:T:C	ENSG00000168769	LOFTEE-HC;SpliceAI-0.8;AlphaMissense-0.564	0.0001	3.23222e-09	3.57718e-09	1.92636e-07	0.102581	0.0173787
chr4:105235079:T:C	ENSG00000168769	LOFTEE-HC;SpliceAI-0.8;AlphaMissense-0.564	0.001	9.56499e-10	1.91145e-08	1.56962e-07	0.0974974	0.0173488
chr4:105235079:T:C	ENSG00000168769	LOFTEE-HC;SpliceAI-0.8;AlphaMissense-0.564	0.01	9.56499e-10	1.91145e-08	1.56962e-07	0.0974974	0.0173488
chr4:105235079:T:C	ENSG00000168769	Cauchy		3.73882e-09	2.29846e-08	4.63914e-07
chr4:105235085:C:A	ENSG00000168769	AlphaMissense-0.564	0.0001	1.93528e-06	1.14059e-05	1.96442e-06	0.115887	0.026406
chr4:105235085:C:A	ENSG00000168769	AlphaMissense-0.564	0.001	1.95487e-06	5.29144e-05	2.13293e-06	0.101831	0.0251909
chr4:105235085:C:A	ENSG00000168769	AlphaMissense-0.564	0.01	1.95487e-06	5.29144e-05	2.13293e-06	0.101831	0.0251909
chr4:105235085:C:A	ENSG00000168769	LOFTEE-HC;SpliceAI-0.8	0.0001	5.66427e-07	4.13213e-07	7.39617e-05	0.108086	0.0213491
chr4:105235085:C:A	ENSG00000168769	LOFTEE-HC;SpliceAI-0.8	0.001	5.66427e-07	4.13213e-07	7.39617e-05	0.108086	0.0213491
chr4:105235085:C:A	ENSG00000168769	LOFTEE-HC;SpliceAI-0.8	0.01	5.66427e-07	4.13213e-07	7.39617e-05	0.108086	0.0213491
chr4:105235085:C:A	ENSG00000168769	LOFTEE-HC;SpliceAI-0.8;AlphaMissense-0.564	0.0001	3.23129e-09	3.55177e-09	1.91256e-07	0.102606	0.0173796
chr4:105235085:C:A	ENSG00000168769	LOFTEE-HC;SpliceAI-0.8;AlphaMissense-0.564	0.001	9.64543e-10	1.89271e-08	1.55627e-07	0.0975212	0.0173478
chr4:105235085:C:A	ENSG00000168769	LOFTEE-HC;SpliceAI-0.8;AlphaMissense-0.564	0.01	9.64543e-10	1.89271e-08	1.55627e-07	0.0975212	0.0173478
chr4:105235085:C:A	ENSG00000168769	Cauchy		3.76596e-09	2.28077e-08	4.59955e-07
chr4:105235085:C:G	ENSG00000168769	AlphaMissense-0.564	0.0001	1.93511e-06	1.1397e-05	1.96247e-06	0.115894	0.0264066
chr4:105235085:C:G	ENSG00000168769	AlphaMissense-0.564	0.001	1.95467e-06	5.28814e-05	2.13093e-06	0.101836	0.0251914
chr4:105235085:C:G	ENSG00000168769	AlphaMissense-0.564	0.01	1.95467e-06	5.28814e-05	2.13093e-06	0.101836	0.0251914
chr4:105235085:C:G	ENSG00000168769	LOFTEE-HC;SpliceAI-0.8	0.0001	5.66427e-07	4.13213e-07	7.39617e-05	0.108086	0.0213491
chr4:105235085:C:G	ENSG00000168769	LOFTEE-HC;SpliceAI-0.8	0.001	5.66427e-07	4.13213e-07	7.39617e-05	0.108086	0.0213491
chr4:105235085:C:G	ENSG00000168769	LOFTEE-HC;SpliceAI-0.8	0.01	5.66427e-07	4.13213e-07	7.39617e-05	0.108086	0.0213491
chr4:105235085:C:G	ENSG00000168769	LOFTEE-HC;SpliceAI-0.8;AlphaMissense-0.564	0.0001	3.23123e-09	3.55006e-09	1.91166e-07	0.102608	0.0173797
chr4:105235085:C:G	ENSG00000168769	LOFTEE-HC;SpliceAI-0.8;AlphaMissense-0.564	0.001	9.64164e-10	1.89155e-08	1.55542e-07	0.0975229	0.0173478
chr4:105235085:C:G	ENSG00000168769	LOFTEE-HC;SpliceAI-0.8;AlphaMissense-0.564	0.01	9.64164e-10	1.89155e-08	1.55542e-07	0.0975229	0.0173478
chr4:105235085:C:G	ENSG00000168769	Cauchy		3.76466e-09	2.27961e-08	4.597e-07
chr4:105235097:A:G	ENSG00000168769	AlphaMissense-0.564	0.0001	1.9379e-06	1.15389e-05	1.99335e-06	0.11579	0.0263991
chr4:105235097:A:G	ENSG00000168769	AlphaMissense-0.564	0.001	1.95787e-06	5.34353e-05	2.16266e-06	0.101749	0.0251849
chr4:105235097:A:G	ENSG00000168769	AlphaMissense-0.564	0.01	1.95787e-06	5.34353e-05	2.16266e-06	0.101749	0.0251849
chr4:105235097:A:G	ENSG00000168769	LOFTEE-HC;SpliceAI-0.8	0.0001	5.66427e-07	4.13213e-07	7.39617e-05	0.108086	0.0213491
chr4:105235097:A:G	ENSG00000168769	LOFTEE-HC;SpliceAI-0.8	0.001	5.66427e-07	4.13213e-07	7.39617e-05	0.108086	0.0213491
chr4:105235097:A:G	ENSG00000168769	LOFTEE-HC;SpliceAI-0.8	0.01	5.66427e-07	4.13213e-07	7.39617e-05	0.108086	0.0213491
chr4:105235097:A:G	ENSG00000168769	LOFTEE-HC;SpliceAI-0.8;AlphaMissense-0.564	0.0001	3.23222e-09	3.57718e-09	1.92636e-07	0.102581	0.0173787
chr4:105235097:A:G	ENSG00000168769	LOFTEE-HC;SpliceAI-0.8;AlphaMissense-0.564	0.001	9.56499e-10	1.91145e-08	1.56962e-07	0.0974974	0.0173488
chr4:105235097:A:G	ENSG00000168769	LOFTEE-HC;SpliceAI-0.8;AlphaMissense-0.564	0.01	9.56499e-10	1.91145e-08	1.56962e-07	0.0974974	0.0173488
chr4:105235097:A:G	ENSG00000168769	Cauchy		3.73882e-09	2.29846e-08	4.63914e-07
chr4:105235106:TA:T	ENSG00000168769	AlphaMissense-0.564	0.0001	1.9379e-06	1.15389e-05	1.99335e-06	0.11579	0.0263991
chr4:105235106:TA:T	ENSG00000168769	AlphaMissense-0.564	0.001	1.95787e-06	5.34353e-05	2.16266e-06	0.101749	0.0251849
chr4:105235106:TA:T	ENSG00000168769	AlphaMissense-0.564	0.01	1.95787e-06	5.34353e-05	2.16266e-06	0.101749	0.0251849
chr4:105235106:TA:T	ENSG00000168769	LOFTEE-HC;SpliceAI-0.8	0.0001	5.49559e-07	4.06032e-07	7.32412e-05	0.108151	0.021348
chr4:105235106:TA:T	ENSG00000168769	LOFTEE-HC;SpliceAI-0.8	0.001	5.49559e-07	4.06032e-07	7.32412e-05	0.108151	0.021348
chr4:105235106:TA:T	ENSG00000168769	LOFTEE-HC;SpliceAI-0.8	0.01	5.49559e-07	4.06032e-07	7.32412e-05	0.108151	0.021348
chr4:105235106:TA:T	ENSG00000168769	LOFTEE-HC;SpliceAI-0.8;AlphaMissense-0.564	0.0001	3.23097e-09	3.54252e-09	1.90751e-07	0.102617	0.0173802
chr4:105235106:TA:T	ENSG00000168769	LOFTEE-HC;SpliceAI-0.8;AlphaMissense-0.564	0.001	9.62427e-10	1.88599e-08	1.55144e-07	0.0975316	0.0173477
chr4:105235106:TA:T	ENSG00000168769	LOFTEE-HC;SpliceAI-0.8;AlphaMissense-0.564	0.01	9.62427e-10	1.88599e-08	1.55144e-07	0.0975316	0.0173477
chr4:105235106:TA:T	ENSG00000168769	Cauchy		3.75849e-09	2.27363e-08	4.59158e-07
chr4:105235116:T:C	ENSG00000168769	AlphaMissense-0.564	0.0001	1.93477e-06	1.13791e-05	1.95851e-06	0.115908	0.0264078
chr4:105235116:T:C	ENSG00000168769	AlphaMissense-0.564	0.001	1.95425e-06	5.2811e-05	2.12686e-06	0.101848	0.0251924
chr4:105235116:T:C	ENSG00000168769	AlphaMissense-0.564	0.01	1.95425e-06	5.2811e-05	2.12686e-06	0.101848	0.0251924
chr4:105235116:T:C	ENSG00000168769	LOFTEE-HC;SpliceAI-0.8	0.0001	5.66427e-07	4.13213e-07	7.39617e-05	0.108086	0.0213491
chr4:105235116:T:C	ENSG00000168769	LOFTEE-HC;SpliceAI-0.8	0.001	5.66427e-07	4.13213e-07	7.39617e-05	0.108086	0.0213491
chr4:105235116:T:C	ENSG00000168769	LOFTEE-HC;SpliceAI-0.8	0.01	5.66427e-07	4.13213e-07	7.39617e-05	0.108086	0.0213491
chr4:105235116:T:C	ENSG00000168769	LOFTEE-HC;SpliceAI-0.8;AlphaMissense-0.564	0.0001	3.23112e-09	3.54668e-09	1.90975e-07	0.102612	0.01738
chr4:105235116:T:C	ENSG00000168769	LOFTEE-HC;SpliceAI-0.8;AlphaMissense-0.564	0.001	9.63334e-10	1.88896e-08	1.55357e-07	0.0975271	0.0173478
chr4:105235116:T:C	ENSG00000168769	LOFTEE-HC;SpliceAI-0.8;AlphaMissense-0.564	0.01	9.63334e-10	1.88896e-08	1.55357e-07	0.0975271	0.0173478
chr4:105235116:T:C	ENSG00000168769	Cauchy		3.76184e-09	2.27722e-08	4.59152e-07
chr4:105235128:AC:A	ENSG00000168769	AlphaMissense-0.564	0.0001	1.9379e-06	1.15389e-05	1.99335e-06	0.11579	0.0263991
chr4:105235128:AC:A	ENSG00000168769	AlphaMissense-0.564	0.001	1.95787e-06	5.34353e-05	2.16266e-06	0.101749	0.0251849
chr4:105235128:AC:A	ENSG00000168769	AlphaMissense-0.564	0.01	1.95787e-06	5.34353e-05	2.16266e-06	0.101749	0.0251849
chr4:105235128:AC:A	ENSG00000168769	LOFTEE-HC;SpliceAI-0.8	0.0001	5.66358e-07	4.10879e-07	7.36487e-05	0.108111	0.0213496
chr4:105235128:AC:A	ENSG00000168769	LOFTEE-HC;SpliceAI-0.8	0.001	5.66358e-07	4.10879e-07	7.36487e-05	0.108111	0.0213496
chr4:105235128:AC:A	ENSG00000168769	LOFTEE-HC;SpliceAI-0.8	0.01	5.66358e-07	4.10879e-07	7.36487e-05	0.108111	0.0213496
chr4:105235128:AC:A	ENSG00000168769	LOFTEE-HC;SpliceAI-0.8;AlphaMissense-0.564	0.0001	3.23222e-09	3.57718e-09	1.92636e-07	0.102581	0.0173787
chr4:105235128:AC:A	ENSG00000168769	LOFTEE-HC;SpliceAI-0.8;AlphaMissense-0.564	0.001	9.56499e-10	1.91145e-08	1.56962e-07	0.0974974	0.0173488
chr4:105235128:AC:A	ENSG00000168769	LOFTEE-HC;SpliceAI-0.8;AlphaMissense-0.564	0.01	9.56499e-10	1.91145e-08	1.56962e-07	0.0974974	0.0173488
chr4:105235128:AC:A	ENSG00000168769	Cauchy		3.73882e-09	2.29822e-08	4.6391e-07
chr4:105235133:A:C	ENSG00000168769	AlphaMissense-0.564	0.0001	1.9379e-06	1.15389e-05	1.99335e-06	0.11579	0.0263991
chr4:105235133:A:C	ENSG00000168769	AlphaMissense-0.564	0.001	1.95787e-06	5.34353e-05	2.16266e-06	0.101749	0.0251849
chr4:105235133:A:C	ENSG00000168769	AlphaMissense-0.564	0.01	1.95787e-06	5.34353e-05	2.16266e-06	0.101749	0.0251849
chr4:105235133:A:C	ENSG00000168769	LOFTEE-HC;SpliceAI-0.8	0.0001	5.66427e-07	4.13213e-07	7.39617e-05	0.108086	0.0213491
chr4:105235133:A:C	ENSG00000168769	LOFTEE-HC;SpliceAI-0.8	0.001	5.66427e-07	4.13213e-07	7.39617e-05	0.108086	0.0213491
chr4:105235133:A:C	ENSG00000168769	LOFTEE-HC;SpliceAI-0.8	0.01	5.66427e-07	4.13213e-07	7.39617e-05	0.108086	0.0213491
chr4:105235133:A:C	ENSG00000168769	LOFTEE-HC;SpliceAI-0.8;AlphaMissense-0.564	0.0001	3.23222e-09	3.57718e-09	1.92636e-07	0.102581	0.0173787
chr4:105235133:A:C	ENSG00000168769	LOFTEE-HC;SpliceAI-0.8;AlphaMissense-0.564	0.001	9.56499e-10	1.91145e-08	1.56962e-07	0.0974974	0.0173488
chr4:105235133:A:C	ENSG00000168769	LOFTEE-HC;SpliceAI-0.8;AlphaMissense-0.564	0.01	9.56499e-10	1.91145e-08	1.56962e-07	0.0974974	0.0173488
chr4:105235133:A:C	ENSG00000168769	Cauchy		3.73882e-09	2.29846e-08	4.63914e-07
chr4:105235147:C:A	ENSG00000168769	AlphaMissense-0.564	0.0001	1.9379e-06	1.15389e-05	1.99335e-06	0.11579	0.0263991
chr4:105235147:C:A	ENSG00000168769	AlphaMissense-0.564	0.001	1.95787e-06	5.34353e-05	2.16266e-06	0.101749	0.0251849
chr4:105235147:C:A	ENSG00000168769	AlphaMissense-0.564	0.01	1.95787e-06	5.34353e-05	2.16266e-06	0.101749	0.0251849
chr4:105235147:C:A	ENSG00000168769	LOFTEE-HC;SpliceAI-0.8	0.0001	4.68662e-07	4.05983e-07	7.32337e-05	0.108152	0.0213481
chr4:105235147:C:A	ENSG00000168769	LOFTEE-HC;SpliceAI-0.8	0.001	4.68662e-07	4.05983e-07	7.32337e-05	0.108152	0.0213481
chr4:105235147:C:A	ENSG00000168769	LOFTEE-HC;SpliceAI-0.8	0.01	4.68662e-07	4.05983e-07	7.32337e-05	0.108152	0.0213481
chr4:105235147:C:A	ENSG00000168769	LOFTEE-HC;SpliceAI-0.8;AlphaMissense-0.564	0.0001	3.23097e-09	3.54246e-09	1.90739e-07	0.102617	0.0173803
chr4:105235147:C:A	ENSG00000168769	LOFTEE-HC;SpliceAI-0.8;AlphaMissense-0.564	0.001	9.62378e-10	1.88583e-08	1.5513e-07	0.0975319	0.0173478
chr4:105235147:C:A	ENSG00000168769	LOFTEE-HC;SpliceAI-0.8;AlphaMissense-0.564	0.01	9.62378e-10	1.88583e-08	1.5513e-07	0.0975319	0.0173478
chr4:105235147:C:A	ENSG00000168769	Cauchy		3.75684e-09	2.27354e-08	4.59124e-07
chr4:105235149:C:T	ENSG00000168769	AlphaMissense-0.564	0.0001	1.9379e-06	1.15389e-05	1.99335e-06	0.11579	0.0263991
chr4:105235149:C:T	ENSG00000168769	AlphaMissense-0.564	0.001	1.95787e-06	5.34353e-05	2.16266e-06	0.101749	0.0251849
chr4:105235149:C:T	ENSG00000168769	AlphaMissense-0.564	0.01	1.95787e-06	5.34353e-05	2.16266e-06	0.101749	0.0251849
chr4:105235149:C:T	ENSG00000168769	LOFTEE-HC;SpliceAI-0.8	0.0001	2.98163e-07	4.04032e-07	7.29753e-05	0.108178	0.0213493
chr4:105235149:C:T	ENSG00000168769	LOFTEE-HC;SpliceAI-0.8	0.001	2.98163e-07	4.04032e-07	7.29753e-05	0.108178	0.0213493
chr4:105235149:C:T	ENSG00000168769	LOFTEE-HC;SpliceAI-0.8	0.01	2.98163e-07	4.04032e-07	7.29753e-05	0.108178	0.0213493
chr4:105235149:C:T	ENSG00000168769	LOFTEE-HC;SpliceAI-0.8;AlphaMissense-0.564	0.0001	3.23055e-09	3.53048e-09	1.90084e-07	0.102632	0.0173811
chr4:105235149:C:T	ENSG00000168769	LOFTEE-HC;SpliceAI-0.8;AlphaMissense-0.564	0.001	9.59974e-10	1.87701e-08	1.55528e-07	0.0975455	0.0173477
chr4:105235149:C:T	ENSG00000168769	LOFTEE-HC;SpliceAI-0.8;AlphaMissense-0.564	0.01	9.59974e-10	1.87701e-08	1.55528e-07	0.0975455	0.0173477
chr4:105235149:C:T	ENSG00000168769	Cauchy		3.74293e-09	2.26501e-08	4.5947e-07
chr4:105235149:CAATT:C	ENSG00000168769	AlphaMissense-0.564	0.0001	1.9379e-06	1.15389e-05	1.99335e-06	0.11579	0.0263991
chr4:105235149:CAATT:C	ENSG00000168769	AlphaMissense-0.564	0.001	1.95787e-06	5.34353e-05	2.16266e-06	0.101749	0.0251849
chr4:105235149:CAATT:C	ENSG00000168769	AlphaMissense-0.564	0.01	1.95787e-06	5.34353e-05	2.16266e-06	0.101749	0.0251849
chr4:105235149:CAATT:C	ENSG00000168769	LOFTEE-HC;SpliceAI-0.8	0.0001	5.66347e-07	4.10514e-07	7.36009e-05	0.108116	0.0213499
chr4:105235149:CAATT:C	ENSG00000168769	LOFTEE-HC;SpliceAI-0.8	0.001	5.66347e-07	4.10514e-07	7.36009e-05	0.108116	0.0213499
chr4:105235149:CAATT:C	ENSG00000168769	LOFTEE-HC;SpliceAI-0.8	0.01	5.66347e-07	4.10514e-07	7.36009e-05	0.108116	0.0213499
chr4:105235149:CAATT:C	ENSG00000168769	LOFTEE-HC;SpliceAI-0.8;AlphaMissense-0.564	0.0001	3.23156e-09	3.55908e-09	1.91656e-07	0.102597	0.0173791
chr4:105235149:CAATT:C	ENSG00000168769	LOFTEE-HC;SpliceAI-0.8;AlphaMissense-0.564	0.001	1.68906e-09	1.89802e-08	1.56009e-07	0.097513	0.0173478
chr4:105235149:CAATT:C	ENSG00000168769	LOFTEE-HC;SpliceAI-0.8;AlphaMissense-0.564	0.01	1.68906e-09	1.89802e-08	1.56009e-07	0.097513	0.0173478
chr4:105235149:CAATT:C	ENSG00000168769	Cauchy		5.9985e-09	2.28556e-08	4.61429e-07
chr4:105235155:CT:C	ENSG00000168769	AlphaMissense-0.564	0.0001	1.9379e-06	1.15389e-05	1.99335e-06	0.11579	0.0263991
chr4:105235155:CT:C	ENSG00000168769	AlphaMissense-0.564	0.001	1.95787e-06	5.34353e-05	2.16266e-06	0.101749	0.0251849
chr4:105235155:CT:C	ENSG00000168769	AlphaMissense-0.564	0.01	1.95787e-06	5.34353e-05	2.16266e-06	0.101749	0.0251849
chr4:105235155:CT:C	ENSG00000168769	LOFTEE-HC;SpliceAI-0.8	0.0001	5.66427e-07	4.13213e-07	7.39617e-05	0.108086	0.0213491
chr4:105235155:CT:C	ENSG00000168769	LOFTEE-HC;SpliceAI-0.8	0.001	5.66427e-07	4.13213e-07	7.39617e-05	0.108086	0.0213491
chr4:105235155:CT:C	ENSG00000168769	LOFTEE-HC;SpliceAI-0.8	0.01	5.66427e-07	4.13213e-07	7.39617e-05	0.108086	0.0213491
chr4:105235155:CT:C	ENSG00000168769	LOFTEE-HC;SpliceAI-0.8;AlphaMissense-0.564	0.0001	3.23222e-09	3.57718e-09	1.92636e-07	0.102581	0.0173787
chr4:105235155:CT:C	ENSG00000168769	LOFTEE-HC;SpliceAI-0.8;AlphaMissense-0.564	0.001	9.56499e-10	1.91145e-08	1.56962e-07	0.0974974	0.0173488
chr4:105235155:CT:C	ENSG00000168769	LOFTEE-HC;SpliceAI-0.8;AlphaMissense-0.564	0.01	9.56499e-10	1.91145e-08	1.56962e-07	0.0974974	0.0173488
chr4:105235155:CT:C	ENSG00000168769	Cauchy		3.73882e-09	2.29846e-08	4.63914e-07
chr4:105235157:TC:T	ENSG00000168769	AlphaMissense-0.564	0.0001	1.9379e-06	1.15389e-05	1.99335e-06	0.11579	0.0263991
chr4:105235157:TC:T	ENSG00000168769	AlphaMissense-0.564	0.001	1.95787e-06	5.34353e-05	2.16266e-06	0.101749	0.0251849
chr4:105235157:TC:T	ENSG00000168769	AlphaMissense-0.564	0.01	1.95787e-06	5.34353e-05	2.16266e-06	0.101749	0.0251849
chr4:105235157:TC:T	ENSG00000168769	LOFTEE-HC;SpliceAI-0.8	0.0001	5.66427e-07	4.13213e-07	7.39617e-05	0.108086	0.0213491
chr4:105235157:TC:T	ENSG00000168769	LOFTEE-HC;SpliceAI-0.8	0.001	5.66427e-07	4.13213e-07	7.39617e-05	0.108086	0.0213491
chr4:105235157:TC:T	ENSG00000168769	LOFTEE-HC;SpliceAI-0.8	0.01	5.66427e-07	4.13213e-07	7.39617e-05	0.108086	0.0213491
chr4:105235157:TC:T	ENSG00000168769	LOFTEE-HC;SpliceAI-0.8;AlphaMissense-0.564	0.0001	3.23222e-09	3.57718e-09	1.92636e-07	0.102581	0.0173787
chr4:105235157:TC:T	ENSG00000168769	LOFTEE-HC;SpliceAI-0.8;AlphaMissense-0.564	0.001	9.56499e-10	1.91145e-08	1.56962e-07	0.0974974	0.0173488
chr4:105235157:TC:T	ENSG00000168769	LOFTEE-HC;SpliceAI-0.8;AlphaMissense-0.564	0.01	9.56499e-10	1.91145e-08	1.56962e-07	0.0974974	0.0173488
chr4:105235157:TC:T	ENSG00000168769	Cauchy		3.73882e-09	2.29846e-08	4.63914e-07
chr4:105235163:T:TC	ENSG00000168769	AlphaMissense-0.564	0.0001	1.9379e-06	1.15389e-05	1.99335e-06	0.11579	0.0263991
chr4:105235163:T:TC	ENSG00000168769	AlphaMissense-0.564	0.001	1.95787e-06	5.34353e-05	2.16266e-06	0.101749	0.0251849
chr4:105235163:T:TC	ENSG00000168769	AlphaMissense-0.564	0.01	1.95787e-06	5.34353e-05	2.16266e-06	0.101749	0.0251849
chr4:105235163:T:TC	ENSG00000168769	LOFTEE-HC;SpliceAI-0.8	0.0001	5.66427e-07	4.13213e-07	7.39617e-05	0.108086	0.0213491
chr4:105235163:T:TC	ENSG00000168769	LOFTEE-HC;SpliceAI-0.8	0.001	5.66427e-07	4.13213e-07	7.39617e-05	0.108086	0.0213491
chr4:105235163:T:TC	ENSG00000168769	LOFTEE-HC;SpliceAI-0.8	0.01	5.66427e-07	4.13213e-07	7.39617e-05	0.108086	0.0213491
chr4:105235163:T:TC	ENSG00000168769	LOFTEE-HC;SpliceAI-0.8;AlphaMissense-0.564	0.0001	3.23222e-09	3.57718e-09	1.92636e-07	0.102581	0.0173787
chr4:105235163:T:TC	ENSG00000168769	LOFTEE-HC;SpliceAI-0.8;AlphaMissense-0.564	0.001	9.56499e-10	1.91145e-08	1.56962e-07	0.0974974	0.0173488
chr4:105235163:T:TC	ENSG00000168769	LOFTEE-HC;SpliceAI-0.8;AlphaMissense-0.564	0.01	9.56499e-10	1.91145e-08	1.56962e-07	0.0974974	0.0173488
chr4:105235163:T:TC	ENSG00000168769	Cauchy		3.73882e-09	2.29846e-08	4.63914e-07
chr4:105235163:TC:T	ENSG00000168769	AlphaMissense-0.564	0.0001	1.9379e-06	1.15389e-05	1.99335e-06	0.11579	0.0263991
chr4:105235163:TC:T	ENSG00000168769	AlphaMissense-0.564	0.001	1.95787e-06	5.34353e-05	2.16266e-06	0.101749	0.0251849
chr4:105235163:TC:T	ENSG00000168769	AlphaMissense-0.564	0.01	1.95787e-06	5.34353e-05	2.16266e-06	0.101749	0.0251849
chr4:105235163:TC:T	ENSG00000168769	LOFTEE-HC;SpliceAI-0.8	0.0001	2.00591e-06	2.32098e-06	0.000324137	0.103644	0.0219434
chr4:105235163:TC:T	ENSG00000168769	LOFTEE-HC;SpliceAI-0.8	0.001	2.00591e-06	2.32098e-06	0.000324137	0.103644	0.0219434
chr4:105235163:TC:T	ENSG00000168769	LOFTEE-HC;SpliceAI-0.8	0.01	2.00591e-06	2.32098e-06	0.000324137	0.103644	0.0219434
chr4:105235163:TC:T	ENSG00000168769	LOFTEE-HC;SpliceAI-0.8;AlphaMissense-0.564	0.0001	2.93271e-08	3.68077e-08	1.03359e-06	0.0996506	0.0181001
chr4:105235163:TC:T	ENSG00000168769	LOFTEE-HC;SpliceAI-0.8;AlphaMissense-0.564	0.001	6.23825e-08	5.57997e-08	9.27206e-07	0.0945836	0.0174131
chr4:105235163:TC:T	ENSG00000168769	LOFTEE-HC;SpliceAI-0.8;AlphaMissense-0.564	0.01	6.23825e-08	5.57997e-08	9.27206e-07	0.0945836	0.0174131
chr4:105235163:TC:T	ENSG00000168769	Cauchy		1.30074e-07	1.39692e-07	1.97358e-06
chr4:105235178:T:A	ENSG00000168769	AlphaMissense-0.564	0.0001	1.9379e-06	1.15389e-05	1.99335e-06	0.11579	0.0263991
chr4:105235178:T:A	ENSG00000168769	AlphaMissense-0.564	0.001	1.95787e-06	5.34353e-05	2.16266e-06	0.101749	0.0251849
chr4:105235178:T:A	ENSG00000168769	AlphaMissense-0.564	0.01	1.95787e-06	5.34353e-05	2.16266e-06	0.101749	0.0251849
chr4:105235178:T:A	ENSG00000168769	LOFTEE-HC;SpliceAI-0.8	0.0001	5.66427e-07	4.13213e-07	7.39617e-05	0.108086	0.0213491
chr4:105235178:T:A	ENSG00000168769	LOFTEE-HC;SpliceAI-0.8	0.001	5.66427e-07	4.13213e-07	7.39617e-05	0.108086	0.0213491
chr4:105235178:T:A	ENSG00000168769	LOFTEE-HC;SpliceAI-0.8	0.01	5.66427e-07	4.13213e-07	7.39617e-05	0.108086	0.0213491
chr4:105235178:T:A	ENSG00000168769	LOFTEE-HC;SpliceAI-0.8;AlphaMissense-0.564	0.0001	3.23222e-09	3.57718e-09	1.92636e-07	0.102581	0.0173787
chr4:105235178:T:A	ENSG00000168769	LOFTEE-HC;SpliceAI-0.8;AlphaMissense-0.564	0.001	9.56499e-10	1.91145e-08	1.56962e-07	0.0974974	0.0173488
chr4:105235178:T:A	ENSG00000168769	LOFTEE-HC;SpliceAI-0.8;AlphaMissense-0.564	0.01	9.56499e-10	1.91145e-08	1.56962e-07	0.0974974	0.0173488
chr4:105235178:T:A	ENSG00000168769	Cauchy		3.73882e-09	2.29846e-08	4.63914e-07
chr4:105235178:TC:T	ENSG00000168769	AlphaMissense-0.564	0.0001	1.9379e-06	1.15389e-05	1.99335e-06	0.11579	0.0263991
chr4:105235178:TC:T	ENSG00000168769	AlphaMissense-0.564	0.001	1.95787e-06	5.34353e-05	2.16266e-06	0.101749	0.0251849
chr4:105235178:TC:T	ENSG00000168769	AlphaMissense-0.564	0.01	1.95787e-06	5.34353e-05	2.16266e-06	0.101749	0.0251849
chr4:105235178:TC:T	ENSG00000168769	LOFTEE-HC;SpliceAI-0.8	0.0001	5.66264e-07	4.06557e-07	7.33117e-05	0.108144	0.0213477
chr4:105235178:TC:T	ENSG00000168769	LOFTEE-HC;SpliceAI-0.8	0.001	5.66264e-07	4.06557e-07	7.33117e-05	0.108144	0.0213477
chr4:105235178:TC:T	ENSG00000168769	LOFTEE-HC;SpliceAI-0.8	0.01	5.66264e-07	4.06557e-07	7.33117e-05	0.108144	0.0213477
chr4:105235178:TC:T	ENSG00000168769	LOFTEE-HC;SpliceAI-0.8;AlphaMissense-0.564	0.0001	3.23108e-09	3.54573e-09	1.90926e-07	0.102613	0.01738
chr4:105235178:TC:T	ENSG00000168769	LOFTEE-HC;SpliceAI-0.8;AlphaMissense-0.564	0.001	9.63137e-10	1.88834e-08	1.55311e-07	0.0975279	0.0173478
chr4:105235178:TC:T	ENSG00000168769	LOFTEE-HC;SpliceAI-0.8;AlphaMissense-0.564	0.01	9.63137e-10	1.88834e-08	1.55311e-07	0.0975279	0.0173478
chr4:105235178:TC:T	ENSG00000168769	Cauchy		3.76116e-09	2.27591e-08	4.59597e-07
chr4:105235191:C:T	ENSG00000168769	AlphaMissense-0.564	0.0001	1.9379e-06	1.15389e-05	1.99335e-06	0.11579	0.0263991
chr4:105235191:C:T	ENSG00000168769	AlphaMissense-0.564	0.001	1.95787e-06	5.34353e-05	2.16266e-06	0.101749	0.0251849
chr4:105235191:C:T	ENSG00000168769	AlphaMissense-0.564	0.01	1.95787e-06	5.34353e-05	2.16266e-06	0.101749	0.0251849
chr4:105235191:C:T	ENSG00000168769	LOFTEE-HC;SpliceAI-0.8	0.0001	5.66359e-07	4.0981e-07	7.35062e-05	0.108125	0.0213503
chr4:105235191:C:T	ENSG00000168769	LOFTEE-HC;SpliceAI-0.8	0.001	5.66359e-07	4.0981e-07	7.35062e-05	0.108125	0.0213503
chr4:105235191:C:T	ENSG00000168769	LOFTEE-HC;SpliceAI-0.8	0.01	5.66359e-07	4.0981e-07	7.35062e-05	0.108125	0.0213503
chr4:105235191:C:T	ENSG00000168769	LOFTEE-HC;SpliceAI-0.8;AlphaMissense-0.564	0.0001	3.23141e-09	3.55466e-09	1.91415e-07	0.102602	0.0173794
chr4:105235191:C:T	ENSG00000168769	LOFTEE-HC;SpliceAI-0.8;AlphaMissense-0.564	0.001	9.65158e-10	1.89487e-08	1.55781e-07	0.0975179	0.0173478
chr4:105235191:C:T	ENSG00000168769	LOFTEE-HC;SpliceAI-0.8;AlphaMissense-0.564	0.01	9.65158e-10	1.89487e-08	1.55781e-07	0.0975179	0.0173478
chr4:105235191:C:T	ENSG00000168769	Cauchy		3.76806e-09	2.28245e-08	4.60828e-07
chr4:105235203:GA:G	ENSG00000168769	AlphaMissense-0.564	0.0001	1.9379e-06	1.15389e-05	1.99335e-06	0.11579	0.0263991
chr4:105235203:GA:G	ENSG00000168769	AlphaMissense-0.564	0.001	1.95787e-06	5.34353e-05	2.16266e-06	0.101749	0.0251849
chr4:105235203:GA:G	ENSG00000168769	AlphaMissense-0.564	0.01	1.95787e-06	5.34353e-05	2.16266e-06	0.101749	0.0251849
chr4:105235203:GA:G	ENSG00000168769	LOFTEE-HC;SpliceAI-0.8	0.0001	5.66254e-07	4.06219e-07	7.32685e-05	0.108149	0.0213479
chr4:105235203:GA:G	ENSG00000168769	LOFTEE-HC;SpliceAI-0.8	0.001	5.66254e-07	4.06219e-07	7.32685e-05	0.108149	0.0213479
chr4:105235203:GA:G	ENSG00000168769	LOFTEE-HC;SpliceAI-0.8	0.01	5.66254e-07	4.06219e-07	7.32685e-05	0.108149	0.0213479
chr4:105235203:GA:G	ENSG00000168769	LOFTEE-HC;SpliceAI-0.8;AlphaMissense-0.564	0.0001	3.23101e-09	3.54351e-09	1.90813e-07	0.102616	0.0173802
chr4:105235203:GA:G	ENSG00000168769	LOFTEE-HC;SpliceAI-0.8;AlphaMissense-0.564	0.001	9.6268e-10	1.88679e-08	1.55206e-07	0.0975304	0.0173478
chr4:105235203:GA:G	ENSG00000168769	LOFTEE-HC;SpliceAI-0.8;AlphaMissense-0.564	0.01	9.6268e-10	1.88679e-08	1.55206e-07	0.0975304	0.0173478
chr4:105235203:GA:G	ENSG00000168769	Cauchy		3.7596e-09	2.27436e-08	4.59318e-07
chr4:105235203:GAAGGA:G	ENSG00000168769	AlphaMissense-0.564	0.0001	1.9379e-06	1.15389e-05	1.99335e-06	0.11579	0.0263991
chr4:105235203:GAAGGA:G	ENSG00000168769	AlphaMissense-0.564	0.001	1.95787e-06	5.34353e-05	2.16266e-06	0.101749	0.0251849
chr4:105235203:GAAGGA:G	ENSG00000168769	AlphaMissense-0.564	0.01	1.95787e-06	5.34353e-05	2.16266e-06	0.101749	0.0251849
chr4:105235203:GAAGGA:G	ENSG00000168769	LOFTEE-HC;SpliceAI-0.8	0.0001	5.66265e-07	4.06602e-07	7.3318e-05	0.108144	0.0213476
chr4:105235203:GAAGGA:G	ENSG00000168769	LOFTEE-HC;SpliceAI-0.8	0.001	5.66265e-07	4.06602e-07	7.3318e-05	0.108144	0.0213476
chr4:105235203:GAAGGA:G	ENSG00000168769	LOFTEE-HC;SpliceAI-0.8	0.01	5.66265e-07	4.06602e-07	7.3318e-05	0.108144	0.0213476
chr4:105235203:GAAGGA:G	ENSG00000168769	LOFTEE-HC;SpliceAI-0.8;AlphaMissense-0.564	0.0001	3.2311e-09	3.5461e-09	1.90945e-07	0.102613	0.01738
chr4:105235203:GAAGGA:G	ENSG00000168769	LOFTEE-HC;SpliceAI-0.8;AlphaMissense-0.564	0.001	9.63242e-10	1.88867e-08	1.55331e-07	0.0975275	0.0173478
chr4:105235203:GAAGGA:G	ENSG00000168769	LOFTEE-HC;SpliceAI-0.8;AlphaMissense-0.564	0.01	9.63242e-10	1.88867e-08	1.55331e-07	0.0975275	0.0173478
chr4:105235203:GAAGGA:G	ENSG00000168769	Cauchy		3.76152e-09	2.27619e-08	4.59648e-07
chr4:105235207:G:GA	ENSG00000168769	AlphaMissense-0.564	0.0001	1.9379e-06	1.15389e-05	1.99335e-06	0.11579	0.0263991
chr4:105235207:G:GA	ENSG00000168769	AlphaMissense-0.564	0.001	1.95787e-06	5.34353e-05	2.16266e-06	0.101749	0.0251849
chr4:105235207:G:GA	ENSG00000168769	AlphaMissense-0.564	0.01	1.95787e-06	5.34353e-05	2.16266e-06	0.101749	0.0251849
chr4:105235207:G:GA	ENSG00000168769	LOFTEE-HC;SpliceAI-0.8	0.0001	5.66352e-07	4.09595e-07	7.34765e-05	0.108128	0.0213505
chr4:105235207:G:GA	ENSG00000168769	LOFTEE-HC;SpliceAI-0.8	0.001	5.66352e-07	4.09595e-07	7.34765e-05	0.108128	0.0213505
chr4:105235207:G:GA	ENSG00000168769	LOFTEE-HC;SpliceAI-0.8	0.01	5.66352e-07	4.09595e-07	7.34765e-05	0.108128	0.0213505
chr4:105235207:G:GA	ENSG00000168769	LOFTEE-HC;SpliceAI-0.8;AlphaMissense-0.564	0.0001	3.23136e-09	3.55334e-09	1.91343e-07	0.102604	0.0173795
chr4:105235207:G:GA	ENSG00000168769	LOFTEE-HC;SpliceAI-0.8;AlphaMissense-0.564	0.001	9.64822e-10	1.8939e-08	1.55711e-07	0.0975194	0.0173478
chr4:105235207:G:GA	ENSG00000168769	LOFTEE-HC;SpliceAI-0.8;AlphaMissense-0.564	0.01	9.64822e-10	1.8939e-08	1.55711e-07	0.0975194	0.0173478
chr4:105235207:G:GA	ENSG00000168769	Cauchy		3.76691e-09	2.28151e-08	4.60645e-07
chr4:105235209:A:T	ENSG00000168769	AlphaMissense-0.564	0.0001	1.9379e-06	1.15389e-05	1.99335e-06	0.11579	0.0263991
chr4:105235209:A:T	ENSG00000168769	AlphaMissense-0.564	0.001	1.95787e-06	5.34353e-05	2.16266e-06	0.101749	0.0251849
chr4:105235209:A:T	ENSG00000168769	AlphaMissense-0.564	0.01	1.95787e-06	5.34353e-05	2.16266e-06	0.101749	0.0251849
chr4:105235209:A:T	ENSG00000168769	LOFTEE-HC;SpliceAI-0.8	0.0001	5.66251e-07	4.06113e-07	7.32519e-05	0.10815	0.021348
chr4:105235209:A:T	ENSG00000168769	LOFTEE-HC;SpliceAI-0.8	0.001	5.66251e-07	4.06113e-07	7.32519e-05	0.10815	0.021348
chr4:105235209:A:T	ENSG00000168769	LOFTEE-HC;SpliceAI-0.8	0.01	5.66251e-07	4.06113e-07	7.32519e-05	0.10815	0.021348
chr4:105235209:A:T	ENSG00000168769	LOFTEE-HC;SpliceAI-0.8;AlphaMissense-0.564	0.0001	3.23099e-09	3.54303e-09	1.90777e-07	0.102617	0.0173802
chr4:105235209:A:T	ENSG00000168769	LOFTEE-HC;SpliceAI-0.8;AlphaMissense-0.564	0.001	9.6253e-10	1.88633e-08	1.55168e-07	0.0975312	0.0173478
chr4:105235209:A:T	ENSG00000168769	LOFTEE-HC;SpliceAI-0.8;AlphaMissense-0.564	0.01	9.6253e-10	1.88633e-08	1.55168e-07	0.0975312	0.0173478
chr4:105235209:A:T	ENSG00000168769	Cauchy		3.75909e-09	2.27398e-08	4.59221e-07
chr4:105235211:A:G	ENSG00000168769	AlphaMissense-0.564	0.0001	1.9379e-06	1.15389e-05	1.99335e-06	0.11579	0.0263991
chr4:105235211:A:G	ENSG00000168769	AlphaMissense-0.564	0.001	1.95787e-06	5.34353e-05	2.16266e-06	0.101749	0.0251849
chr4:105235211:A:G	ENSG00000168769	AlphaMissense-0.564	0.01	1.95787e-06	5.34353e-05	2.16266e-06	0.101749	0.0251849
chr4:105235211:A:G	ENSG00000168769	LOFTEE-HC;SpliceAI-0.8	0.0001	5.66427e-07	4.13213e-07	7.39617e-05	0.108086	0.0213491
chr4:105235211:A:G	ENSG00000168769	LOFTEE-HC;SpliceAI-0.8	0.001	5.66427e-07	4.13213e-07	7.39617e-05	0.108086	0.0213491
chr4:105235211:A:G	ENSG00000168769	LOFTEE-HC;SpliceAI-0.8	0.01	5.66427e-07	4.13213e-07	7.39617e-05	0.108086	0.0213491
chr4:105235211:A:G	ENSG00000168769	LOFTEE-HC;SpliceAI-0.8;AlphaMissense-0.564	0.0001	3.23222e-09	3.57718e-09	1.92636e-07	0.102581	0.0173787
chr4:105235211:A:G	ENSG00000168769	LOFTEE-HC;SpliceAI-0.8;AlphaMissense-0.564	0.001	9.56499e-10	1.91145e-08	1.56962e-07	0.0974974	0.0173488
chr4:105235211:A:G	ENSG00000168769	LOFTEE-HC;SpliceAI-0.8;AlphaMissense-0.564	0.01	9.56499e-10	1.91145e-08	1.56962e-07	0.0974974	0.0173488
chr4:105235211:A:G	ENSG00000168769	Cauchy		3.73882e-09	2.29846e-08	4.63914e-07
chr4:105235226:TG:T	ENSG00000168769	AlphaMissense-0.564	0.0001	1.9379e-06	1.15389e-05	1.99335e-06	0.11579	0.0263991
chr4:105235226:TG:T	ENSG00000168769	AlphaMissense-0.564	0.001	1.95787e-06	5.34353e-05	2.16266e-06	0.101749	0.0251849
chr4:105235226:TG:T	ENSG00000168769	AlphaMissense-0.564	0.01	1.95787e-06	5.34353e-05	2.16266e-06	0.101749	0.0251849
chr4:105235226:TG:T	ENSG00000168769	LOFTEE-HC;SpliceAI-0.8	0.0001	5.66427e-07	4.13213e-07	7.39617e-05	0.108086	0.0213491
chr4:105235226:TG:T	ENSG00000168769	LOFTEE-HC;SpliceAI-0.8	0.001	5.66427e-07	4.13213e-07	7.39617e-05	0.108086	0.0213491
chr4:105235226:TG:T	ENSG00000168769	LOFTEE-HC;SpliceAI-0.8	0.01	5.66427e-07	4.13213e-07	7.39617e-05	0.108086	0.0213491
chr4:105235226:TG:T	ENSG00000168769	LOFTEE-HC;SpliceAI-0.8;AlphaMissense-0.564	0.0001	3.23222e-09	3.57718e-09	1.92636e-07	0.102581	0.0173787
chr4:105235226:TG:T	ENSG00000168769	LOFTEE-HC;SpliceAI-0.8;AlphaMissense-0.564	0.001	9.56499e-10	1.91145e-08	1.56962e-07	0.0974974	0.0173488
chr4:105235226:TG:T	ENSG00000168769	LOFTEE-HC;SpliceAI-0.8;AlphaMissense-0.564	0.01	9.56499e-10	1.91145e-08	1.56962e-07	0.0974974	0.0173488
chr4:105235226:TG:T	ENSG00000168769	Cauchy		3.73882e-09	2.29846e-08	4.63914e-07
chr4:105235230:GT:G	ENSG00000168769	AlphaMissense-0.564	0.0001	1.9379e-06	1.15389e-05	1.99335e-06	0.11579	0.0263991
chr4:105235230:GT:G	ENSG00000168769	AlphaMissense-0.564	0.001	1.95787e-06	5.34353e-05	2.16266e-06	0.101749	0.0251849
chr4:105235230:GT:G	ENSG00000168769	AlphaMissense-0.564	0.01	1.95787e-06	5.34353e-05	2.16266e-06	0.101749	0.0251849
chr4:105235230:GT:G	ENSG00000168769	LOFTEE-HC;SpliceAI-0.8	0.0001	5.66427e-07	4.13213e-07	7.39617e-05	0.108086	0.0213491
chr4:105235230:GT:G	ENSG00000168769	LOFTEE-HC;SpliceAI-0.8	0.001	5.66427e-07	4.13213e-07	7.39617e-05	0.108086	0.0213491
chr4:105235230:GT:G	ENSG00000168769	LOFTEE-HC;SpliceAI-0.8	0.01	5.66427e-07	4.13213e-07	7.39617e-05	0.108086	0.0213491
chr4:105235230:GT:G	ENSG00000168769	LOFTEE-HC;SpliceAI-0.8;AlphaMissense-0.564	0.0001	3.23222e-09	3.57718e-09	1.92636e-07	0.102581	0.0173787
chr4:105235230:GT:G	ENSG00000168769	LOFTEE-HC;SpliceAI-0.8;AlphaMissense-0.564	0.001	9.56499e-10	1.91145e-08	1.56962e-07	0.0974974	0.0173488
chr4:105235230:GT:G	ENSG00000168769	LOFTEE-HC;SpliceAI-0.8;AlphaMissense-0.564	0.01	9.56499e-10	1.91145e-08	1.56962e-07	0.0974974	0.0173488
chr4:105235230:GT:G	ENSG00000168769	Cauchy		3.73882e-09	2.29846e-08	4.63914e-07
chr4:105235244:C:T	ENSG00000168769	AlphaMissense-0.564	0.0001	1.9379e-06	1.15389e-05	1.99335e-06	0.11579	0.0263991
chr4:105235244:C:T	ENSG00000168769	AlphaMissense-0.564	0.001	1.95787e-06	5.34353e-05	2.16266e-06	0.101749	0.0251849
chr4:105235244:C:T	ENSG00000168769	AlphaMissense-0.564	0.01	1.95787e-06	5.34353e-05	2.16266e-06	0.101749	0.0251849
chr4:105235244:C:T	ENSG00000168769	LOFTEE-HC;SpliceAI-0.8	0.0001	5.66427e-07	4.13213e-07	7.39617e-05	0.108086	0.0213491
chr4:105235244:C:T	ENSG00000168769	LOFTEE-HC;SpliceAI-0.8	0.001	5.66427e-07	4.13213e-07	7.39617e-05	0.108086	0.0213491
chr4:105235244:C:T	ENSG00000168769	LOFTEE-HC;SpliceAI-0.8	0.01	5.66427e-07	4.13213e-07	7.39617e-05	0.108086	0.0213491
chr4:105235244:C:T	ENSG00000168769	LOFTEE-HC;SpliceAI-0.8;AlphaMissense-0.564	0.0001	3.23222e-09	3.57718e-09	1.92636e-07	0.102581	0.0173787
chr4:105235244:C:T	ENSG00000168769	LOFTEE-HC;SpliceAI-0.8;AlphaMissense-0.564	0.001	9.56499e-10	1.91145e-08	1.56962e-07	0.0974974	0.0173488
chr4:105235244:C:T	ENSG00000168769	LOFTEE-HC;SpliceAI-0.8;AlphaMissense-0.564	0.01	9.56499e-10	1.91145e-08	1.56962e-07	0.0974974	0.0173488
chr4:105235244:C:T	ENSG00000168769	Cauchy		3.73882e-09	2.29846e-08	4.63914e-07
chr4:105235252:AC:A	ENSG00000168769	AlphaMissense-0.564	0.0001	1.9379e-06	1.15389e-05	1.99335e-06	0.11579	0.0263991
chr4:105235252:AC:A	ENSG00000168769	AlphaMissense-0.564	0.001	1.95787e-06	5.34353e-05	2.16266e-06	0.101749	0.0251849
chr4:105235252:AC:A	ENSG00000168769	AlphaMissense-0.564	0.01	1.95787e-06	5.34353e-05	2.16266e-06	0.101749	0.0251849
chr4:105235252:AC:A	ENSG00000168769	LOFTEE-HC;SpliceAI-0.8	0.0001	5.66261e-07	4.06463e-07	7.32963e-05	0.108146	0.0213478
chr4:105235252:AC:A	ENSG00000168769	LOFTEE-HC;SpliceAI-0.8	0.001	5.66261e-07	4.06463e-07	7.32963e-05	0.108146	0.0213478
chr4:105235252:AC:A	ENSG00000168769	LOFTEE-HC;SpliceAI-0.8	0.01	5.66261e-07	4.06463e-07	7.32963e-05	0.108146	0.0213478
chr4:105235252:AC:A	ENSG00000168769	LOFTEE-HC;SpliceAI-0.8;AlphaMissense-0.564	0.0001	3.23107e-09	3.54545e-09	1.90896e-07	0.102614	0.0173801
chr4:105235252:AC:A	ENSG00000168769	LOFTEE-HC;SpliceAI-0.8;AlphaMissense-0.564	0.001	9.6303e-10	1.88808e-08	1.55281e-07	0.0975285	0.0173478
chr4:105235252:AC:A	ENSG00000168769	LOFTEE-HC;SpliceAI-0.8;AlphaMissense-0.564	0.01	9.6303e-10	1.88808e-08	1.55281e-07	0.0975285	0.0173478
chr4:105235252:AC:A	ENSG00000168769	Cauchy		3.7608e-09	2.27569e-08	4.59519e-07
chr4:105235265:TAACAC:T	ENSG00000168769	AlphaMissense-0.564	0.0001	1.9379e-06	1.15389e-05	1.99335e-06	0.11579	0.0263991
chr4:105235265:TAACAC:T	ENSG00000168769	AlphaMissense-0.564	0.001	1.95787e-06	5.34353e-05	2.16266e-06	0.101749	0.0251849
chr4:105235265:TAACAC:T	ENSG00000168769	AlphaMissense-0.564	0.01	1.95787e-06	5.34353e-05	2.16266e-06	0.101749	0.0251849
chr4:105235265:TAACAC:T	ENSG00000168769	LOFTEE-HC;SpliceAI-0.8	0.0001	5.66261e-07	4.0645e-07	7.32979e-05	0.108146	0.0213477
chr4:105235265:TAACAC:T	ENSG00000168769	LOFTEE-HC;SpliceAI-0.8	0.001	5.66261e-07	4.0645e-07	7.32979e-05	0.108146	0.0213477
chr4:105235265:TAACAC:T	ENSG00000168769	LOFTEE-HC;SpliceAI-0.8	0.01	5.66261e-07	4.0645e-07	7.32979e-05	0.108146	0.0213477
chr4:105235265:TAACAC:T	ENSG00000168769	LOFTEE-HC;SpliceAI-0.8;AlphaMissense-0.564	0.0001	3.23106e-09	3.54514e-09	1.90895e-07	0.102614	0.01738
chr4:105235265:TAACAC:T	ENSG00000168769	LOFTEE-HC;SpliceAI-0.8;AlphaMissense-0.564	0.001	9.63009e-10	1.88787e-08	1.55281e-07	0.0975286	0.0173478
chr4:105235265:TAACAC:T	ENSG00000168769	LOFTEE-HC;SpliceAI-0.8;AlphaMissense-0.564	0.01	9.63009e-10	1.88787e-08	1.55281e-07	0.0975286	0.0173478
chr4:105235265:TAACAC:T	ENSG00000168769	Cauchy		3.76073e-09	2.27548e-08	4.59519e-07
chr4:105235266:AAC:A	ENSG00000168769	AlphaMissense-0.564	0.0001	1.9379e-06	1.15389e-05	1.99335e-06	0.11579	0.0263991
chr4:105235266:AAC:A	ENSG00000168769	AlphaMissense-0.564	0.001	1.95787e-06	5.34353e-05	2.16266e-06	0.101749	0.0251849
chr4:105235266:AAC:A	ENSG00000168769	AlphaMissense-0.564	0.01	1.95787e-06	5.34353e-05	2.16266e-06	0.101749	0.0251849
chr4:105235266:AAC:A	ENSG00000168769	LOFTEE-HC;SpliceAI-0.8	0.0001	2.97929e-07	4.02814e-07	7.28149e-05	0.108188	0.0213489
chr4:105235266:AAC:A	ENSG00000168769	LOFTEE-HC;SpliceAI-0.8	0.001	2.97929e-07	4.02814e-07	7.28149e-05	0.108188	0.0213489
chr4:105235266:AAC:A	ENSG00000168769	LOFTEE-HC;SpliceAI-0.8	0.01	2.97929e-07	4.02814e-07	7.28149e-05	0.108188	0.0213489
chr4:105235266:AAC:A	ENSG00000168769	LOFTEE-HC;SpliceAI-0.8;AlphaMissense-0.564	0.0001	3.23023e-09	3.52144e-09	1.90319e-07	0.102637	0.0173807
chr4:105235266:AAC:A	ENSG00000168769	LOFTEE-HC;SpliceAI-0.8;AlphaMissense-0.564	0.001	9.58246e-10	1.87015e-08	1.55068e-07	0.0975506	0.0173466
chr4:105235266:AAC:A	ENSG00000168769	LOFTEE-HC;SpliceAI-0.8;AlphaMissense-0.564	0.01	9.58246e-10	1.87015e-08	1.55068e-07	0.0975506	0.0173466
chr4:105235266:AAC:A	ENSG00000168769	Cauchy		3.73703e-09	2.25853e-08	4.58726e-07
chr4:105235274:A:G	ENSG00000168769	AlphaMissense-0.564	0.0001	1.9379e-06	1.15389e-05	1.99335e-06	0.11579	0.0263991
chr4:105235274:A:G	ENSG00000168769	AlphaMissense-0.564	0.001	1.95787e-06	5.34353e-05	2.16266e-06	0.101749	0.0251849
chr4:105235274:A:G	ENSG00000168769	AlphaMissense-0.564	0.01	1.95787e-06	5.34353e-05	2.16266e-06	0.101749	0.0251849
chr4:105235274:A:G	ENSG00000168769	LOFTEE-HC;SpliceAI-0.8	0.0001	5.66427e-07	4.13213e-07	7.39617e-05	0.108086	0.0213491
chr4:105235274:A:G	ENSG00000168769	LOFTEE-HC;SpliceAI-0.8	0.001	5.66427e-07	4.13213e-07	7.39617e-05	0.108086	0.0213491
chr4:105235274:A:G	ENSG00000168769	LOFTEE-HC;SpliceAI-0.8	0.01	5.66427e-07	4.13213e-07	7.39617e-05	0.108086	0.0213491
chr4:105235274:A:G	ENSG00000168769	LOFTEE-HC;SpliceAI-0.8;AlphaMissense-0.564	0.0001	3.23222e-09	3.57718e-09	1.92636e-07	0.102581	0.0173787
chr4:105235274:A:G	ENSG00000168769	LOFTEE-HC;SpliceAI-0.8;AlphaMissense-0.564	0.001	9.56499e-10	1.91145e-08	1.56962e-07	0.0974974	0.0173488
chr4:105235274:A:G	ENSG00000168769	LOFTEE-HC;SpliceAI-0.8;AlphaMissense-0.564	0.01	9.56499e-10	1.91145e-08	1.56962e-07	0.0974974	0.0173488
chr4:105235274:A:G	ENSG00000168769	Cauchy		3.73882e-09	2.29846e-08	4.63914e-07
chr4:105235275:C:CT	ENSG00000168769	AlphaMissense-0.564	0.0001	1.9379e-06	1.15389e-05	1.99335e-06	0.11579	0.0263991
chr4:105235275:C:CT	ENSG00000168769	AlphaMissense-0.564	0.001	1.95787e-06	5.34353e-05	2.16266e-06	0.101749	0.0251849
chr4:105235275:C:CT	ENSG00000168769	AlphaMissense-0.564	0.01	1.95787e-06	5.34353e-05	2.16266e-06	0.101749	0.0251849
chr4:105235275:C:CT	ENSG00000168769	LOFTEE-HC;SpliceAI-0.8	0.0001	5.66354e-07	4.09643e-07	7.34822e-05	0.108128	0.0213505
chr4:105235275:C:CT	ENSG00000168769	LOFTEE-HC;SpliceAI-0.8	0.001	5.66354e-07	4.09643e-07	7.34822e-05	0.108128	0.0213505
chr4:105235275:C:CT	ENSG00000168769	LOFTEE-HC;SpliceAI-0.8	0.01	5.66354e-07	4.09643e-07	7.34822e-05	0.108128	0.0213505
chr4:105235275:C:CT	ENSG00000168769	LOFTEE-HC;SpliceAI-0.8;AlphaMissense-0.564	0.0001	3.23137e-09	3.55364e-09	1.91356e-07	0.102604	0.0173795
chr4:105235275:C:CT	ENSG00000168769	LOFTEE-HC;SpliceAI-0.8;AlphaMissense-0.564	0.001	9.64887e-10	1.89411e-08	1.55723e-07	0.0975191	0.0173478
chr4:105235275:C:CT	ENSG00000168769	LOFTEE-HC;SpliceAI-0.8;AlphaMissense-0.564	0.01	9.64887e-10	1.89411e-08	1.55723e-07	0.0975191	0.0173478
chr4:105235275:C:CT	ENSG00000168769	Cauchy		3.76714e-09	2.28172e-08	4.60678e-07
chr4:105235275:CT:C	ENSG00000168769	AlphaMissense-0.564	0.0001	1.9379e-06	1.15389e-05	1.99335e-06	0.11579	0.0263991
chr4:105235275:CT:C	ENSG00000168769	AlphaMissense-0.564	0.001	1.95787e-06	5.34353e-05	2.16266e-06	0.101749	0.0251849
chr4:105235275:CT:C	ENSG00000168769	AlphaMissense-0.564	0.01	1.95787e-06	5.34353e-05	2.16266e-06	0.101749	0.0251849
chr4:105235275:CT:C	ENSG00000168769	LOFTEE-HC;SpliceAI-0.8	0.0001	2.98072e-07	4.0355e-07	7.29102e-05	0.108184	0.0213496
chr4:105235275:CT:C	ENSG00000168769	LOFTEE-HC;SpliceAI-0.8	0.001	2.98072e-07	4.0355e-07	7.29102e-05	0.108184	0.0213496
chr4:105235275:CT:C	ENSG00000168769	LOFTEE-HC;SpliceAI-0.8	0.01	2.98072e-07	4.0355e-07	7.29102e-05	0.108184	0.0213496
chr4:105235275:CT:C	ENSG00000168769	LOFTEE-HC;SpliceAI-0.8;AlphaMissense-0.564	0.0001	3.23045e-09	3.52764e-09	1.89921e-07	0.102636	0.0173813
chr4:105235275:CT:C	ENSG00000168769	LOFTEE-HC;SpliceAI-0.8;AlphaMissense-0.564	0.001	9.59445e-10	1.87496e-08	1.55373e-07	0.0975486	0.0173477
chr4:105235275:CT:C	ENSG00000168769	LOFTEE-HC;SpliceAI-0.8;AlphaMissense-0.564	0.01	9.59445e-10	1.87496e-08	1.55373e-07	0.0975486	0.0173477
chr4:105235275:CT:C	ENSG00000168769	Cauchy		3.74112e-09	2.263e-08	4.59061e-07
chr4:105235279:T:A	ENSG00000168769	AlphaMissense-0.564	0.0001	1.9379e-06	1.15389e-05	1.99335e-06	0.11579	0.0263991
chr4:105235279:T:A	ENSG00000168769	AlphaMissense-0.564	0.001	1.95787e-06	5.34353e-05	2.16266e-06	0.101749	0.0251849
chr4:105235279:T:A	ENSG00000168769	AlphaMissense-0.564	0.01	1.95787e-06	5.34353e-05	2.16266e-06	0.101749	0.0251849
chr4:105235279:T:A	ENSG00000168769	LOFTEE-HC;SpliceAI-0.8	0.0001	5.66263e-07	4.0652e-07	7.33016e-05	0.108145	0.0213478
chr4:105235279:T:A	ENSG00000168769	LOFTEE-HC;SpliceAI-0.8	0.001	5.66263e-07	4.0652e-07	7.33016e-05	0.108145	0.0213478
chr4:105235279:T:A	ENSG00000168769	LOFTEE-HC;SpliceAI-0.8	0.01	5.66263e-07	4.0652e-07	7.33016e-05	0.108145	0.0213478
chr4:105235279:T:A	ENSG00000168769	LOFTEE-HC;SpliceAI-0.8;AlphaMissense-0.564	0.0001	3.23109e-09	3.54588e-09	1.90912e-07	0.102613	0.01738
chr4:105235279:T:A	ENSG00000168769	LOFTEE-HC;SpliceAI-0.8;AlphaMissense-0.564	0.001	9.63103e-10	1.88837e-08	1.55296e-07	0.0975281	0.0173478
chr4:105235279:T:A	ENSG00000168769	LOFTEE-HC;SpliceAI-0.8;AlphaMissense-0.564	0.01	9.63103e-10	1.88837e-08	1.55296e-07	0.0975281	0.0173478
chr4:105235279:T:A	ENSG00000168769	Cauchy		3.76105e-09	2.27599e-08	4.59559e-07
chr4:105235281:A:C	ENSG00000168769	AlphaMissense-0.564	0.0001	1.9379e-06	1.15389e-05	1.99335e-06	0.11579	0.0263991
chr4:105235281:A:C	ENSG00000168769	AlphaMissense-0.564	0.001	1.95787e-06	5.34353e-05	2.16266e-06	0.101749	0.0251849
chr4:105235281:A:C	ENSG00000168769	AlphaMissense-0.564	0.01	1.95787e-06	5.34353e-05	2.16266e-06	0.101749	0.0251849
chr4:105235281:A:C	ENSG00000168769	LOFTEE-HC;SpliceAI-0.8	0.0001	5.66427e-07	4.13213e-07	7.39617e-05	0.108086	0.0213491
chr4:105235281:A:C	ENSG00000168769	LOFTEE-HC;SpliceAI-0.8	0.001	5.66427e-07	4.13213e-07	7.39617e-05	0.108086	0.0213491
chr4:105235281:A:C	ENSG00000168769	LOFTEE-HC;SpliceAI-0.8	0.01	5.66427e-07	4.13213e-07	7.39617e-05	0.108086	0.0213491
chr4:105235281:A:C	ENSG00000168769	LOFTEE-HC;SpliceAI-0.8;AlphaMissense-0.564	0.0001	3.23222e-09	3.57718e-09	1.92636e-07	0.102581	0.0173787
chr4:105235281:A:C	ENSG00000168769	LOFTEE-HC;SpliceAI-0.8;AlphaMissense-0.564	0.001	9.56499e-10	1.91145e-08	1.56962e-07	0.0974974	0.0173488
chr4:105235281:A:C	ENSG00000168769	LOFTEE-HC;SpliceAI-0.8;AlphaMissense-0.564	0.01	9.56499e-10	1.91145e-08	1.56962e-07	0.0974974	0.0173488
chr4:105235281:A:C	ENSG00000168769	Cauchy		3.73882e-09	2.29846e-08	4.63914e-07
chr4:105235284:G:T	ENSG00000168769	AlphaMissense-0.564	0.0001	1.9379e-06	1.15389e-05	1.99335e-06	0.11579	0.0263991
chr4:105235284:G:T	ENSG00000168769	AlphaMissense-0.564	0.001	1.95787e-06	5.34353e-05	2.16266e-06	0.101749	0.0251849
chr4:105235284:G:T	ENSG00000168769	AlphaMissense-0.564	0.01	1.95787e-06	5.34353e-05	2.16266e-06	0.101749	0.0251849
chr4:105235284:G:T	ENSG00000168769	LOFTEE-HC;SpliceAI-0.8	0.0001	2.96374e-07	3.94411e-07	7.19365e-05	0.108271	0.0213483
chr4:105235284:G:T	ENSG00000168769	LOFTEE-HC;SpliceAI-0.8	0.001	2.96374e-07	3.94411e-07	7.19365e-05	0.108271	0.0213483
chr4:105235284:G:T	ENSG00000168769	LOFTEE-HC;SpliceAI-0.8	0.01	2.96374e-07	3.94411e-07	7.19365e-05	0.108271	0.0213483
chr4:105235284:G:T	ENSG00000168769	LOFTEE-HC;SpliceAI-0.8;AlphaMissense-0.564	0.0001	3.22882e-09	3.47962e-09	1.88046e-07	0.102684	0.0173828
chr4:105235284:G:T	ENSG00000168769	LOFTEE-HC;SpliceAI-0.8;AlphaMissense-0.564	0.001	1.34886e-08	1.79252e-08	1.52887e-07	0.0975938	0.0173318
chr4:105235284:G:T	ENSG00000168769	LOFTEE-HC;SpliceAI-0.8;AlphaMissense-0.564	0.01	1.34886e-08	1.79252e-08	1.52887e-07	0.0975938	0.0173318
chr4:105235284:G:T	ENSG00000168769	Cauchy		1.91634e-08	2.21297e-08	4.53e-07
chr4:105235297:AG:A	ENSG00000168769	AlphaMissense-0.564	0.0001	1.9379e-06	1.15389e-05	1.99335e-06	0.11579	0.0263991
chr4:105235297:AG:A	ENSG00000168769	AlphaMissense-0.564	0.001	1.95787e-06	5.34353e-05	2.16266e-06	0.101749	0.0251849
chr4:105235297:AG:A	ENSG00000168769	AlphaMissense-0.564	0.01	1.95787e-06	5.34353e-05	2.16266e-06	0.101749	0.0251849
chr4:105235297:AG:A	ENSG00000168769	LOFTEE-HC;SpliceAI-0.8	0.0001	2.97992e-07	4.03135e-07	7.28552e-05	0.108189	0.0213497
chr4:105235297:AG:A	ENSG00000168769	LOFTEE-HC;SpliceAI-0.8	0.001	2.97992e-07	4.03135e-07	7.28552e-05	0.108189	0.0213497
chr4:105235297:AG:A	ENSG00000168769	LOFTEE-HC;SpliceAI-0.8	0.01	2.97992e-07	4.03135e-07	7.28552e-05	0.108189	0.0213497
chr4:105235297:AG:A	ENSG00000168769	LOFTEE-HC;SpliceAI-0.8;AlphaMissense-0.564	0.0001	3.23035e-09	3.52485e-09	1.90485e-07	0.102639	0.0173814
chr4:105235297:AG:A	ENSG00000168769	LOFTEE-HC;SpliceAI-0.8;AlphaMissense-0.564	0.001	1.3494e-08	1.873e-08	1.55241e-07	0.0975513	0.0173476
chr4:105235297:AG:A	ENSG00000168769	LOFTEE-HC;SpliceAI-0.8;AlphaMissense-0.564	0.01	1.3494e-08	1.873e-08	1.55241e-07	0.0975513	0.0173476
chr4:105235297:AG:A	ENSG00000168769	Cauchy		1.91741e-08	2.26104e-08	4.59171e-07
chr4:105235323:C:T	ENSG00000168769	AlphaMissense-0.564	0.0001	1.9379e-06	1.15389e-05	1.99335e-06	0.11579	0.0263991
chr4:105235323:C:T	ENSG00000168769	AlphaMissense-0.564	0.001	1.95787e-06	5.34353e-05	2.16266e-06	0.101749	0.0251849
chr4:105235323:C:T	ENSG00000168769	AlphaMissense-0.564	0.01	1.95787e-06	5.34353e-05	2.16266e-06	0.101749	0.0251849
chr4:105235323:C:T	ENSG00000168769	LOFTEE-HC;SpliceAI-0.8	0.0001	5.66356e-07	4.09731e-07	7.34955e-05	0.108127	0.0213504
chr4:105235323:C:T	ENSG00000168769	LOFTEE-HC;SpliceAI-0.8	0.001	5.66356e-07	4.09731e-07	7.34955e-05	0.108127	0.0213504
chr4:105235323:C:T	ENSG00000168769	LOFTEE-HC;SpliceAI-0.8	0.01	5.66356e-07	4.09731e-07	7.34955e-05	0.108127	0.0213504
chr4:105235323:C:T	ENSG00000168769	LOFTEE-HC;SpliceAI-0.8;AlphaMissense-0.564	0.0001	3.23139e-09	3.55414e-09	1.91387e-07	0.102603	0.0173794
chr4:105235323:C:T	ENSG00000168769	LOFTEE-HC;SpliceAI-0.8;AlphaMissense-0.564	0.001	9.65047e-10	1.89451e-08	1.55755e-07	0.0975185	0.0173478
chr4:105235323:C:T	ENSG00000168769	LOFTEE-HC;SpliceAI-0.8;AlphaMissense-0.564	0.01	9.65047e-10	1.89451e-08	1.55755e-07	0.0975185	0.0173478
chr4:105235323:C:T	ENSG00000168769	Cauchy		3.76768e-09	2.28209e-08	4.60759e-07
chr4:105235328:T:C	ENSG00000168769	AlphaMissense-0.564	0.0001	1.9379e-06	1.15389e-05	1.99335e-06	0.11579	0.0263991
chr4:105235328:T:C	ENSG00000168769	AlphaMissense-0.564	0.001	1.95787e-06	5.34353e-05	2.16266e-06	0.101749	0.0251849
chr4:105235328:T:C	ENSG00000168769	AlphaMissense-0.564	0.01	1.95787e-06	5.34353e-05	2.16266e-06	0.101749	0.0251849
chr4:105235328:T:C	ENSG00000168769	LOFTEE-HC;SpliceAI-0.8	0.0001	5.66427e-07	4.13213e-07	7.39617e-05	0.108086	0.0213491
chr4:105235328:T:C	ENSG00000168769	LOFTEE-HC;SpliceAI-0.8	0.001	5.66427e-07	4.13213e-07	7.39617e-05	0.108086	0.0213491
chr4:105235328:T:C	ENSG00000168769	LOFTEE-HC;SpliceAI-0.8	0.01	5.66427e-07	4.13213e-07	7.39617e-05	0.108086	0.0213491
chr4:105235328:T:C	ENSG00000168769	LOFTEE-HC;SpliceAI-0.8;AlphaMissense-0.564	0.0001	3.23222e-09	3.57718e-09	1.92636e-07	0.102581	0.0173787
chr4:105235328:T:C	ENSG00000168769	LOFTEE-HC;SpliceAI-0.8;AlphaMissense-0.564	0.001	9.56499e-10	1.91145e-08	1.56962e-07	0.0974974	0.0173488
chr4:105235328:T:C	ENSG00000168769	LOFTEE-HC;SpliceAI-0.8;AlphaMissense-0.564	0.01	9.56499e-10	1.91145e-08	1.56962e-07	0.0974974	0.0173488
chr4:105235328:T:C	ENSG00000168769	Cauchy		3.73882e-09	2.29846e-08	4.63914e-07
chr4:105235331:T:C	ENSG00000168769	AlphaMissense-0.564	0.0001	1.9379e-06	1.15389e-05	1.99335e-06	0.11579	0.0263991
chr4:105235331:T:C	ENSG00000168769	AlphaMissense-0.564	0.001	1.95787e-06	5.34353e-05	2.16266e-06	0.101749	0.0251849
chr4:105235331:T:C	ENSG00000168769	AlphaMissense-0.564	0.01	1.95787e-06	5.34353e-05	2.16266e-06	0.101749	0.0251849
chr4:105235331:T:C	ENSG00000168769	LOFTEE-HC;SpliceAI-0.8	0.0001	5.66427e-07	4.13213e-07	7.39617e-05	0.108086	0.0213491
chr4:105235331:T:C	ENSG00000168769	LOFTEE-HC;SpliceAI-0.8	0.001	5.66427e-07	4.13213e-07	7.39617e-05	0.108086	0.0213491
chr4:105235331:T:C	ENSG00000168769	LOFTEE-HC;SpliceAI-0.8	0.01	5.66427e-07	4.13213e-07	7.39617e-05	0.108086	0.0213491
chr4:105235331:T:C	ENSG00000168769	LOFTEE-HC;SpliceAI-0.8;AlphaMissense-0.564	0.0001	3.23222e-09	3.57718e-09	1.92636e-07	0.102581	0.0173787
chr4:105235331:T:C	ENSG00000168769	LOFTEE-HC;SpliceAI-0.8;AlphaMissense-0.564	0.001	9.56499e-10	1.91145e-08	1.56962e-07	0.0974974	0.0173488
chr4:105235331:T:C	ENSG00000168769	LOFTEE-HC;SpliceAI-0.8;AlphaMissense-0.564	0.01	9.56499e-10	1.91145e-08	1.56962e-07	0.0974974	0.0173488
chr4:105235331:T:C	ENSG00000168769	Cauchy		3.73882e-09	2.29846e-08	4.63914e-07
chr4:105235340:T:C	ENSG00000168769	AlphaMissense-0.564	0.0001	1.9379e-06	1.15389e-05	1.99335e-06	0.11579	0.0263991
chr4:105235340:T:C	ENSG00000168769	AlphaMissense-0.564	0.001	1.95787e-06	5.34353e-05	2.16266e-06	0.101749	0.0251849
chr4:105235340:T:C	ENSG00000168769	AlphaMissense-0.564	0.01	1.95787e-06	5.34353e-05	2.16266e-06	0.101749	0.0251849
chr4:105235340:T:C	ENSG00000168769	LOFTEE-HC;SpliceAI-0.8	0.0001	5.66427e-07	4.13213e-07	7.39617e-05	0.108086	0.0213491
chr4:105235340:T:C	ENSG00000168769	LOFTEE-HC;SpliceAI-0.8	0.001	5.66427e-07	4.13213e-07	7.39617e-05	0.108086	0.0213491
chr4:105235340:T:C	ENSG00000168769	LOFTEE-HC;SpliceAI-0.8	0.01	5.66427e-07	4.13213e-07	7.39617e-05	0.108086	0.0213491
chr4:105235340:T:C	ENSG00000168769	LOFTEE-HC;SpliceAI-0.8;AlphaMissense-0.564	0.0001	3.23222e-09	3.57718e-09	1.92636e-07	0.102581	0.0173787
chr4:105235340:T:C	ENSG00000168769	LOFTEE-HC;SpliceAI-0.8;AlphaMissense-0.564	0.001	9.56499e-10	1.91145e-08	1.56962e-07	0.0974974	0.0173488
chr4:105235340:T:C	ENSG00000168769	LOFTEE-HC;SpliceAI-0.8;AlphaMissense-0.564	0.01	9.56499e-10	1.91145e-08	1.56962e-07	0.0974974	0.0173488
chr4:105235340:T:C	ENSG00000168769	Cauchy		3.73882e-09	2.29846e-08	4.63914e-07
chr4:105235346:T:C	ENSG00000168769	AlphaMissense-0.564	0.0001	1.9379e-06	1.15389e-05	1.99335e-06	0.11579	0.0263991
chr4:105235346:T:C	ENSG00000168769	AlphaMissense-0.564	0.001	1.95787e-06	5.34353e-05	2.16266e-06	0.101749	0.0251849
chr4:105235346:T:C	ENSG00000168769	AlphaMissense-0.564	0.01	1.95787e-06	5.34353e-05	2.16266e-06	0.101749	0.0251849
chr4:105235346:T:C	ENSG00000168769	LOFTEE-HC;SpliceAI-0.8	0.0001	5.66427e-07	4.13213e-07	7.39617e-05	0.108086	0.0213491
chr4:105235346:T:C	ENSG00000168769	LOFTEE-HC;SpliceAI-0.8	0.001	5.66427e-07	4.13213e-07	7.39617e-05	0.108086	0.0213491
chr4:105235346:T:C	ENSG00000168769	LOFTEE-HC;SpliceAI-0.8	0.01	5.66427e-07	4.13213e-07	7.39617e-05	0.108086	0.0213491
chr4:105235346:T:C	ENSG00000168769	LOFTEE-HC;SpliceAI-0.8;AlphaMissense-0.564	0.0001	3.23222e-09	3.57718e-09	1.92636e-07	0.102581	0.0173787
chr4:105235346:T:C	ENSG00000168769	LOFTEE-HC;SpliceAI-0.8;AlphaMissense-0.564	0.001	9.56499e-10	1.91145e-08	1.56962e-07	0.0974974	0.0173488
chr4:105235346:T:C	ENSG00000168769	LOFTEE-HC;SpliceAI-0.8;AlphaMissense-0.564	0.01	9.56499e-10	1.91145e-08	1.56962e-07	0.0974974	0.0173488
chr4:105235346:T:C	ENSG00000168769	Cauchy		3.73882e-09	2.29846e-08	4.63914e-07
chr4:105235348:T:TATGCAGCCCTTCTCCGATGCTTTCTGAAAGGCCTCAGAATAATTGTGTGAACAGGAATGAC	ENSG00000168769	AlphaMissense-0.564	0.0001	1.9379e-06	1.15389e-05	1.99335e-06	0.11579	0.0263991
chr4:105235348:T:TATGCAGCCCTTCTCCGATGCTTTCTGAAAGGCCTCAGAATAATTGTGTGAACAGGAATGAC	ENSG00000168769	AlphaMissense-0.564	0.001	1.95787e-06	5.34353e-05	2.16266e-06	0.101749	0.0251849
chr4:105235348:T:TATGCAGCCCTTCTCCGATGCTTTCTGAAAGGCCTCAGAATAATTGTGTGAACAGGAATGAC	ENSG00000168769	AlphaMissense-0.564	0.01	1.95787e-06	5.34353e-05	2.16266e-06	0.101749	0.0251849
chr4:105235348:T:TATGCAGCCCTTCTCCGATGCTTTCTGAAAGGCCTCAGAATAATTGTGTGAACAGGAATGAC	ENSG00000168769	LOFTEE-HC;SpliceAI-0.8	0.0001	5.66427e-07	4.13213e-07	7.39617e-05	0.108086	0.0213491
chr4:105235348:T:TATGCAGCCCTTCTCCGATGCTTTCTGAAAGGCCTCAGAATAATTGTGTGAACAGGAATGAC	ENSG00000168769	LOFTEE-HC;SpliceAI-0.8	0.001	5.66427e-07	4.13213e-07	7.39617e-05	0.108086	0.0213491
chr4:105235348:T:TATGCAGCCCTTCTCCGATGCTTTCTGAAAGGCCTCAGAATAATTGTGTGAACAGGAATGAC	ENSG00000168769	LOFTEE-HC;SpliceAI-0.8	0.01	5.66427e-07	4.13213e-07	7.39617e-05	0.108086	0.0213491
chr4:105235348:T:TATGCAGCCCTTCTCCGATGCTTTCTGAAAGGCCTCAGAATAATTGTGTGAACAGGAATGAC	ENSG00000168769	LOFTEE-HC;SpliceAI-0.8;AlphaMissense-0.564	0.0001	3.23222e-09	3.57718e-09	1.92636e-07	0.102581	0.0173787
chr4:105235348:T:TATGCAGCCCTTCTCCGATGCTTTCTGAAAGGCCTCAGAATAATTGTGTGAACAGGAATGAC	ENSG00000168769	LOFTEE-HC;SpliceAI-0.8;AlphaMissense-0.564	0.001	9.56499e-10	1.91145e-08	1.56962e-07	0.0974974	0.0173488
chr4:105235348:T:TATGCAGCCCTTCTCCGATGCTTTCTGAAAGGCCTCAGAATAATTGTGTGAACAGGAATGAC	ENSG00000168769	LOFTEE-HC;SpliceAI-0.8;AlphaMissense-0.564	0.01	9.56499e-10	1.91145e-08	1.56962e-07	0.0974974	0.0173488
chr4:105235348:T:TATGCAGCCCTTCTCCGATGCTTTCTGAAAGGCCTCAGAATAATTGTGTGAACAGGAATGAC	ENSG00000168769	Cauchy		3.73882e-09	2.29846e-08	4.63914e-07
chr4:105235349:A:G	ENSG00000168769	AlphaMissense-0.564	0.0001	1.9379e-06	1.15389e-05	1.99335e-06	0.11579	0.0263991
chr4:105235349:A:G	ENSG00000168769	AlphaMissense-0.564	0.001	1.95787e-06	5.34353e-05	2.16266e-06	0.101749	0.0251849
chr4:105235349:A:G	ENSG00000168769	AlphaMissense-0.564	0.01	1.95787e-06	5.34353e-05	2.16266e-06	0.101749	0.0251849
chr4:105235349:A:G	ENSG00000168769	LOFTEE-HC;SpliceAI-0.8	0.0001	5.66427e-07	4.13213e-07	7.39617e-05	0.108086	0.0213491
chr4:105235349:A:G	ENSG00000168769	LOFTEE-HC;SpliceAI-0.8	0.001	5.66427e-07	4.13213e-07	7.39617e-05	0.108086	0.0213491
chr4:105235349:A:G	ENSG00000168769	LOFTEE-HC;SpliceAI-0.8	0.01	5.66427e-07	4.13213e-07	7.39617e-05	0.108086	0.0213491
chr4:105235349:A:G	ENSG00000168769	LOFTEE-HC;SpliceAI-0.8;AlphaMissense-0.564	0.0001	3.23222e-09	3.57718e-09	1.92636e-07	0.102581	0.0173787
chr4:105235349:A:G	ENSG00000168769	LOFTEE-HC;SpliceAI-0.8;AlphaMissense-0.564	0.001	9.56499e-10	1.91145e-08	1.56962e-07	0.0974974	0.0173488
chr4:105235349:A:G	ENSG00000168769	LOFTEE-HC;SpliceAI-0.8;AlphaMissense-0.564	0.01	9.56499e-10	1.91145e-08	1.56962e-07	0.0974974	0.0173488
chr4:105235349:A:G	ENSG00000168769	Cauchy		3.73882e-09	2.29846e-08	4.63914e-07
chr4:105235355:C:T	ENSG00000168769	AlphaMissense-0.564	0.0001	1.9379e-06	1.15389e-05	1.99335e-06	0.11579	0.0263991
chr4:105235355:C:T	ENSG00000168769	AlphaMissense-0.564	0.001	1.95787e-06	5.34353e-05	2.16266e-06	0.101749	0.0251849
chr4:105235355:C:T	ENSG00000168769	AlphaMissense-0.564	0.01	1.95787e-06	5.34353e-05	2.16266e-06	0.101749	0.0251849
chr4:105235355:C:T	ENSG00000168769	LOFTEE-HC;SpliceAI-0.8	0.0001	5.66427e-07	4.13213e-07	7.39617e-05	0.108086	0.0213491
chr4:105235355:C:T	ENSG00000168769	LOFTEE-HC;SpliceAI-0.8	0.001	5.66427e-07	4.13213e-07	7.39617e-05	0.108086	0.0213491
chr4:105235355:C:T	ENSG00000168769	LOFTEE-HC;SpliceAI-0.8	0.01	5.66427e-07	4.13213e-07	7.39617e-05	0.108086	0.0213491
chr4:105235355:C:T	ENSG00000168769	LOFTEE-HC;SpliceAI-0.8;AlphaMissense-0.564	0.0001	3.23222e-09	3.57718e-09	1.92636e-07	0.102581	0.0173787
chr4:105235355:C:T	ENSG00000168769	LOFTEE-HC;SpliceAI-0.8;AlphaMissense-0.564	0.001	9.56499e-10	1.91145e-08	1.56962e-07	0.0974974	0.0173488
chr4:105235355:C:T	ENSG00000168769	LOFTEE-HC;SpliceAI-0.8;AlphaMissense-0.564	0.01	9.56499e-10	1.91145e-08	1.56962e-07	0.0974974	0.0173488
chr4:105235355:C:T	ENSG00000168769	Cauchy		3.73882e-09	2.29846e-08	4.63914e-07
chr4:105235359:TC:T	ENSG00000168769	AlphaMissense-0.564	0.0001	1.9379e-06	1.15389e-05	1.99335e-06	0.11579	0.0263991
chr4:105235359:TC:T	ENSG00000168769	AlphaMissense-0.564	0.001	1.95787e-06	5.34353e-05	2.16266e-06	0.101749	0.0251849
chr4:105235359:TC:T	ENSG00000168769	AlphaMissense-0.564	0.01	1.95787e-06	5.34353e-05	2.16266e-06	0.101749	0.0251849
chr4:105235359:TC:T	ENSG00000168769	LOFTEE-HC;SpliceAI-0.8	0.0001	5.66267e-07	4.06651e-07	7.33257e-05	0.108143	0.0213476
chr4:105235359:TC:T	ENSG00000168769	LOFTEE-HC;SpliceAI-0.8	0.001	5.66267e-07	4.06651e-07	7.33257e-05	0.108143	0.0213476
chr4:105235359:TC:T	ENSG00000168769	LOFTEE-HC;SpliceAI-0.8	0.01	5.66267e-07	4.06651e-07	7.33257e-05	0.108143	0.0213476
chr4:105235359:TC:T	ENSG00000168769	LOFTEE-HC;SpliceAI-0.8;AlphaMissense-0.564	0.0001	3.23111e-09	3.54637e-09	1.90964e-07	0.102613	0.01738
chr4:105235359:TC:T	ENSG00000168769	LOFTEE-HC;SpliceAI-0.8;AlphaMissense-0.564	0.001	9.63287e-10	1.88878e-08	1.55348e-07	0.0975272	0.0173478
chr4:105235359:TC:T	ENSG00000168769	LOFTEE-HC;SpliceAI-0.8;AlphaMissense-0.564	0.01	9.63287e-10	1.88878e-08	1.55348e-07	0.0975272	0.0173478
chr4:105235359:TC:T	ENSG00000168769	Cauchy		3.76167e-09	2.27636e-08	4.59693e-07
chr4:105235361:T:C	ENSG00000168769	AlphaMissense-0.564	0.0001	1.9379e-06	1.15389e-05	1.99335e-06	0.11579	0.0263991
chr4:105235361:T:C	ENSG00000168769	AlphaMissense-0.564	0.001	1.95787e-06	5.34353e-05	2.16266e-06	0.101749	0.0251849
chr4:105235361:T:C	ENSG00000168769	AlphaMissense-0.564	0.01	1.95787e-06	5.34353e-05	2.16266e-06	0.101749	0.0251849
chr4:105235361:T:C	ENSG00000168769	LOFTEE-HC;SpliceAI-0.8	0.0001	5.66427e-07	4.13213e-07	7.39617e-05	0.108086	0.0213491
chr4:105235361:T:C	ENSG00000168769	LOFTEE-HC;SpliceAI-0.8	0.001	5.66427e-07	4.13213e-07	7.39617e-05	0.108086	0.0213491
chr4:105235361:T:C	ENSG00000168769	LOFTEE-HC;SpliceAI-0.8	0.01	5.66427e-07	4.13213e-07	7.39617e-05	0.108086	0.0213491
chr4:105235361:T:C	ENSG00000168769	LOFTEE-HC;SpliceAI-0.8;AlphaMissense-0.564	0.0001	3.23222e-09	3.57718e-09	1.92636e-07	0.102581	0.0173787
chr4:105235361:T:C	ENSG00000168769	LOFTEE-HC;SpliceAI-0.8;AlphaMissense-0.564	0.001	9.56499e-10	1.91145e-08	1.56962e-07	0.0974974	0.0173488
chr4:105235361:T:C	ENSG00000168769	LOFTEE-HC;SpliceAI-0.8;AlphaMissense-0.564	0.01	9.56499e-10	1.91145e-08	1.56962e-07	0.0974974	0.0173488
chr4:105235361:T:C	ENSG00000168769	Cauchy		3.73882e-09	2.29846e-08	4.63914e-07
chr4:105235364:G:A	ENSG00000168769	AlphaMissense-0.564	0.0001	1.9379e-06	1.15389e-05	1.99335e-06	0.11579	0.0263991
chr4:105235364:G:A	ENSG00000168769	AlphaMissense-0.564	0.001	1.95787e-06	5.34353e-05	2.16266e-06	0.101749	0.0251849
chr4:105235364:G:A	ENSG00000168769	AlphaMissense-0.564	0.01	1.95787e-06	5.34353e-05	2.16266e-06	0.101749	0.0251849
chr4:105235364:G:A	ENSG00000168769	LOFTEE-HC;SpliceAI-0.8	0.0001	5.66427e-07	4.13213e-07	7.39617e-05	0.108086	0.0213491
chr4:105235364:G:A	ENSG00000168769	LOFTEE-HC;SpliceAI-0.8	0.001	5.66427e-07	4.13213e-07	7.39617e-05	0.108086	0.0213491
chr4:105235364:G:A	ENSG00000168769	LOFTEE-HC;SpliceAI-0.8	0.01	5.66427e-07	4.13213e-07	7.39617e-05	0.108086	0.0213491
chr4:105235364:G:A	ENSG00000168769	LOFTEE-HC;SpliceAI-0.8;AlphaMissense-0.564	0.0001	3.23222e-09	3.57718e-09	1.92636e-07	0.102581	0.0173787
chr4:105235364:G:A	ENSG00000168769	LOFTEE-HC;SpliceAI-0.8;AlphaMissense-0.564	0.001	9.56499e-10	1.91145e-08	1.56962e-07	0.0974974	0.0173488
chr4:105235364:G:A	ENSG00000168769	LOFTEE-HC;SpliceAI-0.8;AlphaMissense-0.564	0.01	9.56499e-10	1.91145e-08	1.56962e-07	0.0974974	0.0173488
chr4:105235364:G:A	ENSG00000168769	Cauchy		3.73882e-09	2.29846e-08	4.63914e-07
chr4:105235373:T:C	ENSG00000168769	AlphaMissense-0.564	0.0001	1.9379e-06	1.15389e-05	1.99335e-06	0.11579	0.0263991
chr4:105235373:T:C	ENSG00000168769	AlphaMissense-0.564	0.001	1.95787e-06	5.34353e-05	2.16266e-06	0.101749	0.0251849
chr4:105235373:T:C	ENSG00000168769	AlphaMissense-0.564	0.01	1.95787e-06	5.34353e-05	2.16266e-06	0.101749	0.0251849
chr4:105235373:T:C	ENSG00000168769	LOFTEE-HC;SpliceAI-0.8	0.0001	5.66427e-07	4.13213e-07	7.39617e-05	0.108086	0.0213491
chr4:105235373:T:C	ENSG00000168769	LOFTEE-HC;SpliceAI-0.8	0.001	5.66427e-07	4.13213e-07	7.39617e-05	0.108086	0.0213491
chr4:105235373:T:C	ENSG00000168769	LOFTEE-HC;SpliceAI-0.8	0.01	5.66427e-07	4.13213e-07	7.39617e-05	0.108086	0.0213491
chr4:105235373:T:C	ENSG00000168769	LOFTEE-HC;SpliceAI-0.8;AlphaMissense-0.564	0.0001	3.23222e-09	3.57718e-09	1.92636e-07	0.102581	0.0173787
chr4:105235373:T:C	ENSG00000168769	LOFTEE-HC;SpliceAI-0.8;AlphaMissense-0.564	0.001	9.56499e-10	1.91145e-08	1.56962e-07	0.0974974	0.0173488
chr4:105235373:T:C	ENSG00000168769	LOFTEE-HC;SpliceAI-0.8;AlphaMissense-0.564	0.01	9.56499e-10	1.91145e-08	1.56962e-07	0.0974974	0.0173488
chr4:105235373:T:C	ENSG00000168769	Cauchy		3.73882e-09	2.29846e-08	4.63914e-07
chr4:105235379:GC:G	ENSG00000168769	AlphaMissense-0.564	0.0001	1.9379e-06	1.15389e-05	1.99335e-06	0.11579	0.0263991
chr4:105235379:GC:G	ENSG00000168769	AlphaMissense-0.564	0.001	1.95787e-06	5.34353e-05	2.16266e-06	0.101749	0.0251849
chr4:105235379:GC:G	ENSG00000168769	AlphaMissense-0.564	0.01	1.95787e-06	5.34353e-05	2.16266e-06	0.101749	0.0251849
chr4:105235379:GC:G	ENSG00000168769	LOFTEE-HC;SpliceAI-0.8	0.0001	5.66346e-07	4.09304e-07	7.34382e-05	0.108132	0.0213507
chr4:105235379:GC:G	ENSG00000168769	LOFTEE-HC;SpliceAI-0.8	0.001	5.66346e-07	4.09304e-07	7.34382e-05	0.108132	0.0213507
chr4:105235379:GC:G	ENSG00000168769	LOFTEE-HC;SpliceAI-0.8	0.01	5.66346e-07	4.09304e-07	7.34382e-05	0.108132	0.0213507
chr4:105235379:GC:G	ENSG00000168769	LOFTEE-HC;SpliceAI-0.8;AlphaMissense-0.564	0.0001	3.23129e-09	3.55153e-09	1.91245e-07	0.102606	0.0173796
chr4:105235379:GC:G	ENSG00000168769	LOFTEE-HC;SpliceAI-0.8;AlphaMissense-0.564	0.001	9.64507e-10	1.89255e-08	1.55617e-07	0.0975215	0.0173478
chr4:105235379:GC:G	ENSG00000168769	LOFTEE-HC;SpliceAI-0.8;AlphaMissense-0.564	0.01	9.64507e-10	1.89255e-08	1.55617e-07	0.0975215	0.0173478
chr4:105235379:GC:G	ENSG00000168769	Cauchy		3.76584e-09	2.28021e-08	4.60399e-07
chr4:105235383:C:T	ENSG00000168769	AlphaMissense-0.564	0.0001	1.9379e-06	1.15389e-05	1.99335e-06	0.11579	0.0263991
chr4:105235383:C:T	ENSG00000168769	AlphaMissense-0.564	0.001	1.95787e-06	5.34353e-05	2.16266e-06	0.101749	0.0251849
chr4:105235383:C:T	ENSG00000168769	AlphaMissense-0.564	0.01	1.95787e-06	5.34353e-05	2.16266e-06	0.101749	0.0251849
chr4:105235383:C:T	ENSG00000168769	LOFTEE-HC;SpliceAI-0.8	0.0001	2.97465e-07	4.00366e-07	7.24836e-05	0.10822	0.0213504
chr4:105235383:C:T	ENSG00000168769	LOFTEE-HC;SpliceAI-0.8	0.001	2.97465e-07	4.00366e-07	7.24836e-05	0.10822	0.0213504
chr4:105235383:C:T	ENSG00000168769	LOFTEE-HC;SpliceAI-0.8	0.01	2.97465e-07	4.00366e-07	7.24836e-05	0.10822	0.0213504
chr4:105235383:C:T	ENSG00000168769	LOFTEE-HC;SpliceAI-0.8;AlphaMissense-0.564	0.0001	3.2297e-09	3.50652e-09	1.89492e-07	0.102656	0.0173818
chr4:105235383:C:T	ENSG00000168769	LOFTEE-HC;SpliceAI-0.8;AlphaMissense-0.564	0.001	1.34919e-08	1.81316e-08	1.54289e-07	0.097567	0.0173331
chr4:105235383:C:T	ENSG00000168769	LOFTEE-HC;SpliceAI-0.8;AlphaMissense-0.564	0.01	1.34919e-08	1.81316e-08	1.54289e-07	0.097567	0.0173331
chr4:105235383:C:T	ENSG00000168769	Cauchy		1.91699e-08	2.23267e-08	4.56672e-07
chr4:105235391:TTGTG:T	ENSG00000168769	AlphaMissense-0.564	0.0001	1.9379e-06	1.15389e-05	1.99335e-06	0.11579	0.0263991
chr4:105235391:TTGTG:T	ENSG00000168769	AlphaMissense-0.564	0.001	1.95787e-06	5.34353e-05	2.16266e-06	0.101749	0.0251849
chr4:105235391:TTGTG:T	ENSG00000168769	AlphaMissense-0.564	0.01	1.95787e-06	5.34353e-05	2.16266e-06	0.101749	0.0251849
chr4:105235391:TTGTG:T	ENSG00000168769	LOFTEE-HC;SpliceAI-0.8	0.0001	5.6637e-07	4.10072e-07	7.35412e-05	0.108122	0.0213502
chr4:105235391:TTGTG:T	ENSG00000168769	LOFTEE-HC;SpliceAI-0.8	0.001	5.6637e-07	4.10072e-07	7.35412e-05	0.108122	0.0213502
chr4:105235391:TTGTG:T	ENSG00000168769	LOFTEE-HC;SpliceAI-0.8	0.01	5.6637e-07	4.10072e-07	7.35412e-05	0.108122	0.0213502
chr4:105235391:TTGTG:T	ENSG00000168769	LOFTEE-HC;SpliceAI-0.8;AlphaMissense-0.564	0.0001	3.23146e-09	3.55631e-09	1.91504e-07	0.1026	0.0173793
chr4:105235391:TTGTG:T	ENSG00000168769	LOFTEE-HC;SpliceAI-0.8;AlphaMissense-0.564	0.001	9.65572e-10	1.89605e-08	1.55865e-07	0.097516	0.0173478
chr4:105235391:TTGTG:T	ENSG00000168769	LOFTEE-HC;SpliceAI-0.8;AlphaMissense-0.564	0.01	9.65572e-10	1.89605e-08	1.55865e-07	0.097516	0.0173478
chr4:105235391:TTGTG:T	ENSG00000168769	Cauchy		3.76947e-09	2.28361e-08	4.61048e-07
chr4:105235397:G:A	ENSG00000168769	AlphaMissense-0.564	0.0001	1.9379e-06	1.15389e-05	1.99335e-06	0.11579	0.0263991
chr4:105235397:G:A	ENSG00000168769	AlphaMissense-0.564	0.001	1.95787e-06	5.34353e-05	2.16266e-06	0.101749	0.0251849
chr4:105235397:G:A	ENSG00000168769	AlphaMissense-0.564	0.01	1.95787e-06	5.34353e-05	2.16266e-06	0.101749	0.0251849
chr4:105235397:G:A	ENSG00000168769	LOFTEE-HC;SpliceAI-0.8	0.0001	5.66427e-07	4.13213e-07	7.39617e-05	0.108086	0.0213491
chr4:105235397:G:A	ENSG00000168769	LOFTEE-HC;SpliceAI-0.8	0.001	5.66427e-07	4.13213e-07	7.39617e-05	0.108086	0.0213491
chr4:105235397:G:A	ENSG00000168769	LOFTEE-HC;SpliceAI-0.8	0.01	5.66427e-07	4.13213e-07	7.39617e-05	0.108086	0.0213491
chr4:105235397:G:A	ENSG00000168769	LOFTEE-HC;SpliceAI-0.8;AlphaMissense-0.564	0.0001	3.23222e-09	3.57718e-09	1.92636e-07	0.102581	0.0173787
chr4:105235397:G:A	ENSG00000168769	LOFTEE-HC;SpliceAI-0.8;AlphaMissense-0.564	0.001	9.56499e-10	1.91145e-08	1.56962e-07	0.0974974	0.0173488
chr4:105235397:G:A	ENSG00000168769	LOFTEE-HC;SpliceAI-0.8;AlphaMissense-0.564	0.01	9.56499e-10	1.91145e-08	1.56962e-07	0.0974974	0.0173488
chr4:105235397:G:A	ENSG00000168769	Cauchy		3.73882e-09	2.29846e-08	4.63914e-07
chr4:105235397:G:T	ENSG00000168769	AlphaMissense-0.564	0.0001	1.9379e-06	1.15389e-05	1.99335e-06	0.11579	0.0263991
chr4:105235397:G:T	ENSG00000168769	AlphaMissense-0.564	0.001	1.95787e-06	5.34353e-05	2.16266e-06	0.101749	0.0251849
chr4:105235397:G:T	ENSG00000168769	AlphaMissense-0.564	0.01	1.95787e-06	5.34353e-05	2.16266e-06	0.101749	0.0251849
chr4:105235397:G:T	ENSG00000168769	LOFTEE-HC;SpliceAI-0.8	0.0001	5.66427e-07	4.13213e-07	7.39617e-05	0.108086	0.0213491
chr4:105235397:G:T	ENSG00000168769	LOFTEE-HC;SpliceAI-0.8	0.001	5.66427e-07	4.13213e-07	7.39617e-05	0.108086	0.0213491
chr4:105235397:G:T	ENSG00000168769	LOFTEE-HC;SpliceAI-0.8	0.01	5.66427e-07	4.13213e-07	7.39617e-05	0.108086	0.0213491
chr4:105235397:G:T	ENSG00000168769	LOFTEE-HC;SpliceAI-0.8;AlphaMissense-0.564	0.0001	3.23222e-09	3.57718e-09	1.92636e-07	0.102581	0.0173787
chr4:105235397:G:T	ENSG00000168769	LOFTEE-HC;SpliceAI-0.8;AlphaMissense-0.564	0.001	9.56499e-10	1.91145e-08	1.56962e-07	0.0974974	0.0173488
chr4:105235397:G:T	ENSG00000168769	LOFTEE-HC;SpliceAI-0.8;AlphaMissense-0.564	0.01	9.56499e-10	1.91145e-08	1.56962e-07	0.0974974	0.0173488
chr4:105235397:G:T	ENSG00000168769	Cauchy		3.73882e-09	2.29846e-08	4.63914e-07
chr4:105235400:C:CGGTGAAACCCCGTCTCTACTAAAAATACAAAA	ENSG00000168769	AlphaMissense-0.564	0.0001	1.9379e-06	1.15389e-05	1.99335e-06	0.11579	0.0263991
chr4:105235400:C:CGGTGAAACCCCGTCTCTACTAAAAATACAAAA	ENSG00000168769	AlphaMissense-0.564	0.001	1.95787e-06	5.34353e-05	2.16266e-06	0.101749	0.0251849
chr4:105235400:C:CGGTGAAACCCCGTCTCTACTAAAAATACAAAA	ENSG00000168769	AlphaMissense-0.564	0.01	1.95787e-06	5.34353e-05	2.16266e-06	0.101749	0.0251849
chr4:105235400:C:CGGTGAAACCCCGTCTCTACTAAAAATACAAAA	ENSG00000168769	LOFTEE-HC;SpliceAI-0.8	0.0001	5.66427e-07	4.13213e-07	7.39617e-05	0.108086	0.0213491
chr4:105235400:C:CGGTGAAACCCCGTCTCTACTAAAAATACAAAA	ENSG00000168769	LOFTEE-HC;SpliceAI-0.8	0.001	5.66427e-07	4.13213e-07	7.39617e-05	0.108086	0.0213491
chr4:105235400:C:CGGTGAAACCCCGTCTCTACTAAAAATACAAAA	ENSG00000168769	LOFTEE-HC;SpliceAI-0.8	0.01	5.66427e-07	4.13213e-07	7.39617e-05	0.108086	0.0213491
chr4:105235400:C:CGGTGAAACCCCGTCTCTACTAAAAATACAAAA	ENSG00000168769	LOFTEE-HC;SpliceAI-0.8;AlphaMissense-0.564	0.0001	3.23222e-09	3.57718e-09	1.92636e-07	0.102581	0.0173787
chr4:105235400:C:CGGTGAAACCCCGTCTCTACTAAAAATACAAAA	ENSG00000168769	LOFTEE-HC;SpliceAI-0.8;AlphaMissense-0.564	0.001	9.56499e-10	1.91145e-08	1.56962e-07	0.0974974	0.0173488
chr4:105235400:C:CGGTGAAACCCCGTCTCTACTAAAAATACAAAA	ENSG00000168769	LOFTEE-HC;SpliceAI-0.8;AlphaMissense-0.564	0.01	9.56499e-10	1.91145e-08	1.56962e-07	0.0974974	0.0173488
chr4:105235400:C:CGGTGAAACCCCGTCTCTACTAAAAATACAAAA	ENSG00000168769	Cauchy		3.73882e-09	2.29846e-08	4.63914e-07
chr4:105235400:C:T	ENSG00000168769	AlphaMissense-0.564	0.0001	1.9379e-06	1.15389e-05	1.99335e-06	0.11579	0.0263991
chr4:105235400:C:T	ENSG00000168769	AlphaMissense-0.564	0.001	1.95787e-06	5.34353e-05	2.16266e-06	0.101749	0.0251849
chr4:105235400:C:T	ENSG00000168769	AlphaMissense-0.564	0.01	1.95787e-06	5.34353e-05	2.16266e-06	0.101749	0.0251849
chr4:105235400:C:T	ENSG00000168769	LOFTEE-HC;SpliceAI-0.8	0.0001	5.66427e-07	4.13213e-07	7.39617e-05	0.108086	0.0213491
chr4:105235400:C:T	ENSG00000168769	LOFTEE-HC;SpliceAI-0.8	0.001	5.66427e-07	4.13213e-07	7.39617e-05	0.108086	0.0213491
chr4:105235400:C:T	ENSG00000168769	LOFTEE-HC;SpliceAI-0.8	0.01	5.66427e-07	4.13213e-07	7.39617e-05	0.108086	0.0213491
chr4:105235400:C:T	ENSG00000168769	LOFTEE-HC;SpliceAI-0.8;AlphaMissense-0.564	0.0001	3.23222e-09	3.57718e-09	1.92636e-07	0.102581	0.0173787
chr4:105235400:C:T	ENSG00000168769	LOFTEE-HC;SpliceAI-0.8;AlphaMissense-0.564	0.001	9.56499e-10	1.91145e-08	1.56962e-07	0.0974974	0.0173488
chr4:105235400:C:T	ENSG00000168769	LOFTEE-HC;SpliceAI-0.8;AlphaMissense-0.564	0.01	9.56499e-10	1.91145e-08	1.56962e-07	0.0974974	0.0173488
chr4:105235400:C:T	ENSG00000168769	Cauchy		3.73882e-09	2.29846e-08	4.63914e-07
chr4:105235424:G:C	ENSG00000168769	AlphaMissense-0.564	0.0001	1.9379e-06	1.15389e-05	1.99335e-06	0.11579	0.0263991
chr4:105235424:G:C	ENSG00000168769	AlphaMissense-0.564	0.001	1.95787e-06	5.34353e-05	2.16266e-06	0.101749	0.0251849
chr4:105235424:G:C	ENSG00000168769	AlphaMissense-0.564	0.01	1.95787e-06	5.34353e-05	2.16266e-06	0.101749	0.0251849
chr4:105235424:G:C	ENSG00000168769	LOFTEE-HC;SpliceAI-0.8	0.0001	5.66427e-07	4.13213e-07	7.39617e-05	0.108086	0.0213491
chr4:105235424:G:C	ENSG00000168769	LOFTEE-HC;SpliceAI-0.8	0.001	5.66427e-07	4.13213e-07	7.39617e-05	0.108086	0.0213491
chr4:105235424:G:C	ENSG00000168769	LOFTEE-HC;SpliceAI-0.8	0.01	5.66427e-07	4.13213e-07	7.39617e-05	0.108086	0.0213491
chr4:105235424:G:C	ENSG00000168769	LOFTEE-HC;SpliceAI-0.8;AlphaMissense-0.564	0.0001	3.23222e-09	3.57718e-09	1.92636e-07	0.102581	0.0173787
chr4:105235424:G:C	ENSG00000168769	LOFTEE-HC;SpliceAI-0.8;AlphaMissense-0.564	0.001	9.56499e-10	1.91145e-08	1.56962e-07	0.0974974	0.0173488
chr4:105235424:G:C	ENSG00000168769	LOFTEE-HC;SpliceAI-0.8;AlphaMissense-0.564	0.01	9.56499e-10	1.91145e-08	1.56962e-07	0.0974974	0.0173488
chr4:105235424:G:C	ENSG00000168769	Cauchy		3.73882e-09	2.29846e-08	4.63914e-07
chr4:105235427:A:G	ENSG00000168769	AlphaMissense-0.564	0.0001	1.9379e-06	1.15389e-05	1.99335e-06	0.11579	0.0263991
chr4:105235427:A:G	ENSG00000168769	AlphaMissense-0.564	0.001	1.95787e-06	5.34353e-05	2.16266e-06	0.101749	0.0251849
chr4:105235427:A:G	ENSG00000168769	AlphaMissense-0.564	0.01	1.95787e-06	5.34353e-05	2.16266e-06	0.101749	0.0251849
chr4:105235427:A:G	ENSG00000168769	LOFTEE-HC;SpliceAI-0.8	0.0001	5.66427e-07	4.13213e-07	7.39617e-05	0.108086	0.0213491
chr4:105235427:A:G	ENSG00000168769	LOFTEE-HC;SpliceAI-0.8	0.001	5.66427e-07	4.13213e-07	7.39617e-05	0.108086	0.0213491
chr4:105235427:A:G	ENSG00000168769	LOFTEE-HC;SpliceAI-0.8	0.01	5.66427e-07	4.13213e-07	7.39617e-05	0.108086	0.0213491
chr4:105235427:A:G	ENSG00000168769	LOFTEE-HC;SpliceAI-0.8;AlphaMissense-0.564	0.0001	3.23222e-09	3.57718e-09	1.92636e-07	0.102581	0.0173787
chr4:105235427:A:G	ENSG00000168769	LOFTEE-HC;SpliceAI-0.8;AlphaMissense-0.564	0.001	9.56499e-10	1.91145e-08	1.56962e-07	0.0974974	0.0173488
chr4:105235427:A:G	ENSG00000168769	LOFTEE-HC;SpliceAI-0.8;AlphaMissense-0.564	0.01	9.56499e-10	1.91145e-08	1.56962e-07	0.0974974	0.0173488
chr4:105235427:A:G	ENSG00000168769	Cauchy		3.73882e-09	2.29846e-08	4.63914e-07
chr4:105235436:T:TG	ENSG00000168769	AlphaMissense-0.564	0.0001	1.9379e-06	1.15389e-05	1.99335e-06	0.11579	0.0263991
chr4:105235436:T:TG	ENSG00000168769	AlphaMissense-0.564	0.001	1.95787e-06	5.34353e-05	2.16266e-06	0.101749	0.0251849
chr4:105235436:T:TG	ENSG00000168769	AlphaMissense-0.564	0.01	1.95787e-06	5.34353e-05	2.16266e-06	0.101749	0.0251849
chr4:105235436:T:TG	ENSG00000168769	LOFTEE-HC;SpliceAI-0.8	0.0001	5.66427e-07	4.13213e-07	7.39617e-05	0.108086	0.0213491
chr4:105235436:T:TG	ENSG00000168769	LOFTEE-HC;SpliceAI-0.8	0.001	5.66427e-07	4.13213e-07	7.39617e-05	0.108086	0.0213491
chr4:105235436:T:TG	ENSG00000168769	LOFTEE-HC;SpliceAI-0.8	0.01	5.66427e-07	4.13213e-07	7.39617e-05	0.108086	0.0213491
chr4:105235436:T:TG	ENSG00000168769	LOFTEE-HC;SpliceAI-0.8;AlphaMissense-0.564	0.0001	3.23222e-09	3.57718e-09	1.92636e-07	0.102581	0.0173787
chr4:105235436:T:TG	ENSG00000168769	LOFTEE-HC;SpliceAI-0.8;AlphaMissense-0.564	0.001	9.56499e-10	1.91145e-08	1.56962e-07	0.0974974	0.0173488
chr4:105235436:T:TG	ENSG00000168769	LOFTEE-HC;SpliceAI-0.8;AlphaMissense-0.564	0.01	9.56499e-10	1.91145e-08	1.56962e-07	0.0974974	0.0173488
chr4:105235436:T:TG	ENSG00000168769	Cauchy		3.73882e-09	2.29846e-08	4.63914e-07
chr4:105235439:A:G	ENSG00000168769	AlphaMissense-0.564	0.0001	1.9379e-06	1.15389e-05	1.99335e-06	0.11579	0.0263991
chr4:105235439:A:G	ENSG00000168769	AlphaMissense-0.564	0.001	1.95787e-06	5.34353e-05	2.16266e-06	0.101749	0.0251849
chr4:105235439:A:G	ENSG00000168769	AlphaMissense-0.564	0.01	1.95787e-06	5.34353e-05	2.16266e-06	0.101749	0.0251849
chr4:105235439:A:G	ENSG00000168769	LOFTEE-HC;SpliceAI-0.8	0.0001	5.66427e-07	4.13213e-07	7.39617e-05	0.108086	0.0213491
chr4:105235439:A:G	ENSG00000168769	LOFTEE-HC;SpliceAI-0.8	0.001	5.66427e-07	4.13213e-07	7.39617e-05	0.108086	0.0213491
chr4:105235439:A:G	ENSG00000168769	LOFTEE-HC;SpliceAI-0.8	0.01	5.66427e-07	4.13213e-07	7.39617e-05	0.108086	0.0213491
chr4:105235439:A:G	ENSG00000168769	LOFTEE-HC;SpliceAI-0.8;AlphaMissense-0.564	0.0001	3.23222e-09	3.57718e-09	1.92636e-07	0.102581	0.0173787
chr4:105235439:A:G	ENSG00000168769	LOFTEE-HC;SpliceAI-0.8;AlphaMissense-0.564	0.001	9.56499e-10	1.91145e-08	1.56962e-07	0.0974974	0.0173488
chr4:105235439:A:G	ENSG00000168769	LOFTEE-HC;SpliceAI-0.8;AlphaMissense-0.564	0.01	9.56499e-10	1.91145e-08	1.56962e-07	0.0974974	0.0173488
chr4:105235439:A:G	ENSG00000168769	Cauchy		3.73882e-09	2.29846e-08	4.63914e-07
chr4:105235440:T:C	ENSG00000168769	AlphaMissense-0.564	0.0001	1.9379e-06	1.15389e-05	1.99335e-06	0.11579	0.0263991
chr4:105235440:T:C	ENSG00000168769	AlphaMissense-0.564	0.001	1.95787e-06	5.34353e-05	2.16266e-06	0.101749	0.0251849
chr4:105235440:T:C	ENSG00000168769	AlphaMissense-0.564	0.01	1.95787e-06	5.34353e-05	2.16266e-06	0.101749	0.0251849
chr4:105235440:T:C	ENSG00000168769	LOFTEE-HC;SpliceAI-0.8	0.0001	5.66427e-07	4.13213e-07	7.39617e-05	0.108086	0.0213491
chr4:105235440:T:C	ENSG00000168769	LOFTEE-HC;SpliceAI-0.8	0.001	5.66427e-07	4.13213e-07	7.39617e-05	0.108086	0.0213491
chr4:105235440:T:C	ENSG00000168769	LOFTEE-HC;SpliceAI-0.8	0.01	5.66427e-07	4.13213e-07	7.39617e-05	0.108086	0.0213491
chr4:105235440:T:C	ENSG00000168769	LOFTEE-HC;SpliceAI-0.8;AlphaMissense-0.564	0.0001	3.23222e-09	3.57718e-09	1.92636e-07	0.102581	0.0173787
chr4:105235440:T:C	ENSG00000168769	LOFTEE-HC;SpliceAI-0.8;AlphaMissense-0.564	0.001	9.56499e-10	1.91145e-08	1.56962e-07	0.0974974	0.0173488
chr4:105235440:T:C	ENSG00000168769	LOFTEE-HC;SpliceAI-0.8;AlphaMissense-0.564	0.01	9.56499e-10	1.91145e-08	1.56962e-07	0.0974974	0.0173488
chr4:105235440:T:C	ENSG00000168769	Cauchy		3.73882e-09	2.29846e-08	4.63914e-07
chr4:105235451:GA:G	ENSG00000168769	AlphaMissense-0.564	0.0001	1.9379e-06	1.15389e-05	1.99335e-06	0.11579	0.0263991
chr4:105235451:GA:G	ENSG00000168769	AlphaMissense-0.564	0.001	1.95787e-06	5.34353e-05	2.16266e-06	0.101749	0.0251849
chr4:105235451:GA:G	ENSG00000168769	AlphaMissense-0.564	0.01	1.95787e-06	5.34353e-05	2.16266e-06	0.101749	0.0251849
chr4:105235451:GA:G	ENSG00000168769	LOFTEE-HC;SpliceAI-0.8	0.0001	5.66347e-07	4.10524e-07	7.36012e-05	0.108116	0.0213499
chr4:105235451:GA:G	ENSG00000168769	LOFTEE-HC;SpliceAI-0.8	0.001	5.66347e-07	4.10524e-07	7.36012e-05	0.108116	0.0213499
chr4:105235451:GA:G	ENSG00000168769	LOFTEE-HC;SpliceAI-0.8	0.01	5.66347e-07	4.10524e-07	7.36012e-05	0.108116	0.0213499
chr4:105235451:GA:G	ENSG00000168769	LOFTEE-HC;SpliceAI-0.8;AlphaMissense-0.564	0.0001	3.23157e-09	3.55915e-09	1.91656e-07	0.102597	0.0173791
chr4:105235451:GA:G	ENSG00000168769	LOFTEE-HC;SpliceAI-0.8;AlphaMissense-0.564	0.001	1.68906e-09	1.89811e-08	1.56011e-07	0.0975129	0.0173478
chr4:105235451:GA:G	ENSG00000168769	LOFTEE-HC;SpliceAI-0.8;AlphaMissense-0.564	0.01	1.68906e-09	1.89811e-08	1.56011e-07	0.0975129	0.0173478
chr4:105235451:GA:G	ENSG00000168769	Cauchy		5.99851e-09	2.28562e-08	4.61432e-07
chr4:105235457:A:C	ENSG00000168769	AlphaMissense-0.564	0.0001	1.9379e-06	1.15389e-05	1.99335e-06	0.11579	0.0263991
chr4:105235457:A:C	ENSG00000168769	AlphaMissense-0.564	0.001	1.95787e-06	5.34353e-05	2.16266e-06	0.101749	0.0251849
chr4:105235457:A:C	ENSG00000168769	AlphaMissense-0.564	0.01	1.95787e-06	5.34353e-05	2.16266e-06	0.101749	0.0251849
chr4:105235457:A:C	ENSG00000168769	LOFTEE-HC;SpliceAI-0.8	0.0001	5.66427e-07	4.13213e-07	7.39617e-05	0.108086	0.0213491
chr4:105235457:A:C	ENSG00000168769	LOFTEE-HC;SpliceAI-0.8	0.001	5.66427e-07	4.13213e-07	7.39617e-05	0.108086	0.0213491
chr4:105235457:A:C	ENSG00000168769	LOFTEE-HC;SpliceAI-0.8	0.01	5.66427e-07	4.13213e-07	7.39617e-05	0.108086	0.0213491
chr4:105235457:A:C	ENSG00000168769	LOFTEE-HC;SpliceAI-0.8;AlphaMissense-0.564	0.0001	3.23222e-09	3.57718e-09	1.92636e-07	0.102581	0.0173787
chr4:105235457:A:C	ENSG00000168769	LOFTEE-HC;SpliceAI-0.8;AlphaMissense-0.564	0.001	9.56499e-10	1.91145e-08	1.56962e-07	0.0974974	0.0173488
chr4:105235457:A:C	ENSG00000168769	LOFTEE-HC;SpliceAI-0.8;AlphaMissense-0.564	0.01	9.56499e-10	1.91145e-08	1.56962e-07	0.0974974	0.0173488
chr4:105235457:A:C	ENSG00000168769	Cauchy		3.73882e-09	2.29846e-08	4.63914e-07
chr4:105235457:A:G	ENSG00000168769	AlphaMissense-0.564	0.0001	1.9379e-06	1.15389e-05	1.99335e-06	0.11579	0.0263991
chr4:105235457:A:G	ENSG00000168769	AlphaMissense-0.564	0.001	1.95787e-06	5.34353e-05	2.16266e-06	0.101749	0.0251849
chr4:105235457:A:G	ENSG00000168769	AlphaMissense-0.564	0.01	1.95787e-06	5.34353e-05	2.16266e-06	0.101749	0.0251849
chr4:105235457:A:G	ENSG00000168769	LOFTEE-HC;SpliceAI-0.8	0.0001	5.66427e-07	4.13213e-07	7.39617e-05	0.108086	0.0213491
chr4:105235457:A:G	ENSG00000168769	LOFTEE-HC;SpliceAI-0.8	0.001	5.66427e-07	4.13213e-07	7.39617e-05	0.108086	0.0213491
chr4:105235457:A:G	ENSG00000168769	LOFTEE-HC;SpliceAI-0.8	0.01	5.66427e-07	4.13213e-07	7.39617e-05	0.108086	0.0213491
chr4:105235457:A:G	ENSG00000168769	LOFTEE-HC;SpliceAI-0.8;AlphaMissense-0.564	0.0001	3.23222e-09	3.57718e-09	1.92636e-07	0.102581	0.0173787
chr4:105235457:A:G	ENSG00000168769	LOFTEE-HC;SpliceAI-0.8;AlphaMissense-0.564	0.001	9.56499e-10	1.91145e-08	1.56962e-07	0.0974974	0.0173488
chr4:105235457:A:G	ENSG00000168769	LOFTEE-HC;SpliceAI-0.8;AlphaMissense-0.564	0.01	9.56499e-10	1.91145e-08	1.56962e-07	0.0974974	0.0173488
chr4:105235457:A:G	ENSG00000168769	Cauchy		3.73882e-09	2.29846e-08	4.63914e-07
chr4:105235468:C:G	ENSG00000168769	AlphaMissense-0.564	0.0001	1.9379e-06	1.15389e-05	1.99335e-06	0.11579	0.0263991
chr4:105235468:C:G	ENSG00000168769	AlphaMissense-0.564	0.001	1.95787e-06	5.34353e-05	2.16266e-06	0.101749	0.0251849
chr4:105235468:C:G	ENSG00000168769	AlphaMissense-0.564	0.01	1.95787e-06	5.34353e-05	2.16266e-06	0.101749	0.0251849
chr4:105235468:C:G	ENSG00000168769	LOFTEE-HC;SpliceAI-0.8	0.0001	5.66427e-07	4.13213e-07	7.39617e-05	0.108086	0.0213491
chr4:105235468:C:G	ENSG00000168769	LOFTEE-HC;SpliceAI-0.8	0.001	5.66427e-07	4.13213e-07	7.39617e-05	0.108086	0.0213491
chr4:105235468:C:G	ENSG00000168769	LOFTEE-HC;SpliceAI-0.8	0.01	5.66427e-07	4.13213e-07	7.39617e-05	0.108086	0.0213491
chr4:105235468:C:G	ENSG00000168769	LOFTEE-HC;SpliceAI-0.8;AlphaMissense-0.564	0.0001	3.23222e-09	3.57718e-09	1.92636e-07	0.102581	0.0173787
chr4:105235468:C:G	ENSG00000168769	LOFTEE-HC;SpliceAI-0.8;AlphaMissense-0.564	0.001	9.56499e-10	1.91145e-08	1.56962e-07	0.0974974	0.0173488
chr4:105235468:C:G	ENSG00000168769	LOFTEE-HC;SpliceAI-0.8;AlphaMissense-0.564	0.01	9.56499e-10	1.91145e-08	1.56962e-07	0.0974974	0.0173488
chr4:105235468:C:G	ENSG00000168769	Cauchy		3.73882e-09	2.29846e-08	4.63914e-07
chr4:105235468:CAG:C	ENSG00000168769	AlphaMissense-0.564	0.0001	1.9379e-06	1.15389e-05	1.99335e-06	0.11579	0.0263991
chr4:105235468:CAG:C	ENSG00000168769	AlphaMissense-0.564	0.001	1.95787e-06	5.34353e-05	2.16266e-06	0.101749	0.0251849
chr4:105235468:CAG:C	ENSG00000168769	AlphaMissense-0.564	0.01	1.95787e-06	5.34353e-05	2.16266e-06	0.101749	0.0251849
chr4:105235468:CAG:C	ENSG00000168769	LOFTEE-HC;SpliceAI-0.8	0.0001	2.9785e-07	4.02404e-07	7.27589e-05	0.108194	0.0213493
chr4:105235468:CAG:C	ENSG00000168769	LOFTEE-HC;SpliceAI-0.8	0.001	2.9785e-07	4.02404e-07	7.27589e-05	0.108194	0.0213493
chr4:105235468:CAG:C	ENSG00000168769	LOFTEE-HC;SpliceAI-0.8	0.01	2.9785e-07	4.02404e-07	7.27589e-05	0.108194	0.0213493
chr4:105235468:CAG:C	ENSG00000168769	LOFTEE-HC;SpliceAI-0.8;AlphaMissense-0.564	0.0001	3.23014e-09	3.51877e-09	1.9017e-07	0.102641	0.017381
chr4:105235468:CAG:C	ENSG00000168769	LOFTEE-HC;SpliceAI-0.8;AlphaMissense-0.564	0.001	9.57827e-10	1.86821e-08	1.54927e-07	0.0975539	0.0173467
chr4:105235468:CAG:C	ENSG00000168769	LOFTEE-HC;SpliceAI-0.8;AlphaMissense-0.564	0.01	9.57827e-10	1.86821e-08	1.54927e-07	0.0975539	0.0173467
chr4:105235468:CAG:C	ENSG00000168769	Cauchy		3.7356e-09	2.25663e-08	4.58355e-07
chr4:105235469:AG:A	ENSG00000168769	AlphaMissense-0.564	0.0001	1.9379e-06	1.15389e-05	1.99335e-06	0.11579	0.0263991
chr4:105235469:AG:A	ENSG00000168769	AlphaMissense-0.564	0.001	1.95787e-06	5.34353e-05	2.16266e-06	0.101749	0.0251849
chr4:105235469:AG:A	ENSG00000168769	AlphaMissense-0.564	0.01	1.95787e-06	5.34353e-05	2.16266e-06	0.101749	0.0251849
chr4:105235469:AG:A	ENSG00000168769	LOFTEE-HC;SpliceAI-0.8	0.0001	5.66427e-07	4.13213e-07	7.39617e-05	0.108086	0.0213491
chr4:105235469:AG:A	ENSG00000168769	LOFTEE-HC;SpliceAI-0.8	0.001	5.66427e-07	4.13213e-07	7.39617e-05	0.108086	0.0213491
chr4:105235469:AG:A	ENSG00000168769	LOFTEE-HC;SpliceAI-0.8	0.01	5.66427e-07	4.13213e-07	7.39617e-05	0.108086	0.0213491
chr4:105235469:AG:A	ENSG00000168769	LOFTEE-HC;SpliceAI-0.8;AlphaMissense-0.564	0.0001	3.23222e-09	3.57718e-09	1.92636e-07	0.102581	0.0173787
chr4:105235469:AG:A	ENSG00000168769	LOFTEE-HC;SpliceAI-0.8;AlphaMissense-0.564	0.001	9.56499e-10	1.91145e-08	1.56962e-07	0.0974974	0.0173488
chr4:105235469:AG:A	ENSG00000168769	LOFTEE-HC;SpliceAI-0.8;AlphaMissense-0.564	0.01	9.56499e-10	1.91145e-08	1.56962e-07	0.0974974	0.0173488
chr4:105235469:AG:A	ENSG00000168769	Cauchy		3.73882e-09	2.29846e-08	4.63914e-07
chr4:105235475:C:T	ENSG00000168769	AlphaMissense-0.564	0.0001	1.9379e-06	1.15389e-05	1.99335e-06	0.11579	0.0263991
chr4:105235475:C:T	ENSG00000168769	AlphaMissense-0.564	0.001	1.95787e-06	5.34353e-05	2.16266e-06	0.101749	0.0251849
chr4:105235475:C:T	ENSG00000168769	AlphaMissense-0.564	0.01	1.95787e-06	5.34353e-05	2.16266e-06	0.101749	0.0251849
chr4:105235475:C:T	ENSG00000168769	LOFTEE-HC;SpliceAI-0.8	0.0001	5.66427e-07	4.13213e-07	7.39617e-05	0.108086	0.0213491
chr4:105235475:C:T	ENSG00000168769	LOFTEE-HC;SpliceAI-0.8	0.001	5.66427e-07	4.13213e-07	7.39617e-05	0.108086	0.0213491
chr4:105235475:C:T	ENSG00000168769	LOFTEE-HC;SpliceAI-0.8	0.01	5.66427e-07	4.13213e-07	7.39617e-05	0.108086	0.0213491
chr4:105235475:C:T	ENSG00000168769	LOFTEE-HC;SpliceAI-0.8;AlphaMissense-0.564	0.0001	3.23222e-09	3.57718e-09	1.92636e-07	0.102581	0.0173787
chr4:105235475:C:T	ENSG00000168769	LOFTEE-HC;SpliceAI-0.8;AlphaMissense-0.564	0.001	9.56499e-10	1.91145e-08	1.56962e-07	0.0974974	0.0173488
chr4:105235475:C:T	ENSG00000168769	LOFTEE-HC;SpliceAI-0.8;AlphaMissense-0.564	0.01	9.56499e-10	1.91145e-08	1.56962e-07	0.0974974	0.0173488
chr4:105235475:C:T	ENSG00000168769	Cauchy		3.73882e-09	2.29846e-08	4.63914e-07
chr4:105235478:C:T	ENSG00000168769	AlphaMissense-0.564	0.0001	1.9379e-06	1.15389e-05	1.99335e-06	0.11579	0.0263991
chr4:105235478:C:T	ENSG00000168769	AlphaMissense-0.564	0.001	1.95787e-06	5.34353e-05	2.16266e-06	0.101749	0.0251849
chr4:105235478:C:T	ENSG00000168769	AlphaMissense-0.564	0.01	1.95787e-06	5.34353e-05	2.16266e-06	0.101749	0.0251849
chr4:105235478:C:T	ENSG00000168769	LOFTEE-HC;SpliceAI-0.8	0.0001	5.66427e-07	4.13213e-07	7.39617e-05	0.108086	0.0213491
chr4:105235478:C:T	ENSG00000168769	LOFTEE-HC;SpliceAI-0.8	0.001	5.66427e-07	4.13213e-07	7.39617e-05	0.108086	0.0213491
chr4:105235478:C:T	ENSG00000168769	LOFTEE-HC;SpliceAI-0.8	0.01	5.66427e-07	4.13213e-07	7.39617e-05	0.108086	0.0213491
chr4:105235478:C:T	ENSG00000168769	LOFTEE-HC;SpliceAI-0.8;AlphaMissense-0.564	0.0001	3.23222e-09	3.57718e-09	1.92636e-07	0.102581	0.0173787
chr4:105235478:C:T	ENSG00000168769	LOFTEE-HC;SpliceAI-0.8;AlphaMissense-0.564	0.001	9.56499e-10	1.91145e-08	1.56962e-07	0.0974974	0.0173488
chr4:105235478:C:T	ENSG00000168769	LOFTEE-HC;SpliceAI-0.8;AlphaMissense-0.564	0.01	9.56499e-10	1.91145e-08	1.56962e-07	0.0974974	0.0173488
chr4:105235478:C:T	ENSG00000168769	Cauchy		3.73882e-09	2.29846e-08	4.63914e-07
chr4:105235493:A:G	ENSG00000168769	AlphaMissense-0.564	0.0001	1.9379e-06	1.15389e-05	1.99335e-06	0.11579	0.0263991
chr4:105235493:A:G	ENSG00000168769	AlphaMissense-0.564	0.001	1.95787e-06	5.34353e-05	2.16266e-06	0.101749	0.0251849
chr4:105235493:A:G	ENSG00000168769	AlphaMissense-0.564	0.01	1.95787e-06	5.34353e-05	2.16266e-06	0.101749	0.0251849
chr4:105235493:A:G	ENSG00000168769	LOFTEE-HC;SpliceAI-0.8	0.0001	5.66427e-07	4.13213e-07	7.39617e-05	0.108086	0.0213491
chr4:105235493:A:G	ENSG00000168769	LOFTEE-HC;SpliceAI-0.8	0.001	5.66427e-07	4.13213e-07	7.39617e-05	0.108086	0.0213491
chr4:105235493:A:G	ENSG00000168769	LOFTEE-HC;SpliceAI-0.8	0.01	5.66427e-07	4.13213e-07	7.39617e-05	0.108086	0.0213491
chr4:105235493:A:G	ENSG00000168769	LOFTEE-HC;SpliceAI-0.8;AlphaMissense-0.564	0.0001	3.23222e-09	3.57718e-09	1.92636e-07	0.102581	0.0173787
chr4:105235493:A:G	ENSG00000168769	LOFTEE-HC;SpliceAI-0.8;AlphaMissense-0.564	0.001	9.56499e-10	1.91145e-08	1.56962e-07	0.0974974	0.0173488
chr4:105235493:A:G	ENSG00000168769	LOFTEE-HC;SpliceAI-0.8;AlphaMissense-0.564	0.01	9.56499e-10	1.91145e-08	1.56962e-07	0.0974974	0.0173488
chr4:105235493:A:G	ENSG00000168769	Cauchy		3.73882e-09	2.29846e-08	4.63914e-07
chr4:105235493:A:T	ENSG00000168769	AlphaMissense-0.564	0.0001	1.9379e-06	1.15389e-05	1.99335e-06	0.11579	0.0263991
chr4:105235493:A:T	ENSG00000168769	AlphaMissense-0.564	0.001	1.95787e-06	5.34353e-05	2.16266e-06	0.101749	0.0251849
chr4:105235493:A:T	ENSG00000168769	AlphaMissense-0.564	0.01	1.95787e-06	5.34353e-05	2.16266e-06	0.101749	0.0251849
chr4:105235493:A:T	ENSG00000168769	LOFTEE-HC;SpliceAI-0.8	0.0001	5.66427e-07	4.13213e-07	7.39617e-05	0.108086	0.0213491
chr4:105235493:A:T	ENSG00000168769	LOFTEE-HC;SpliceAI-0.8	0.001	5.66427e-07	4.13213e-07	7.39617e-05	0.108086	0.0213491
chr4:105235493:A:T	ENSG00000168769	LOFTEE-HC;SpliceAI-0.8	0.01	5.66427e-07	4.13213e-07	7.39617e-05	0.108086	0.0213491
chr4:105235493:A:T	ENSG00000168769	LOFTEE-HC;SpliceAI-0.8;AlphaMissense-0.564	0.0001	3.23222e-09	3.57718e-09	1.92636e-07	0.102581	0.0173787
chr4:105235493:A:T	ENSG00000168769	LOFTEE-HC;SpliceAI-0.8;AlphaMissense-0.564	0.001	9.56499e-10	1.91145e-08	1.56962e-07	0.0974974	0.0173488
chr4:105235493:A:T	ENSG00000168769	LOFTEE-HC;SpliceAI-0.8;AlphaMissense-0.564	0.01	9.56499e-10	1.91145e-08	1.56962e-07	0.0974974	0.0173488
chr4:105235493:A:T	ENSG00000168769	Cauchy		3.73882e-09	2.29846e-08	4.63914e-07
chr4:105235494:AT:A	ENSG00000168769	AlphaMissense-0.564	0.0001	1.9379e-06	1.15389e-05	1.99335e-06	0.11579	0.0263991
chr4:105235494:AT:A	ENSG00000168769	AlphaMissense-0.564	0.001	1.95787e-06	5.34353e-05	2.16266e-06	0.101749	0.0251849
chr4:105235494:AT:A	ENSG00000168769	AlphaMissense-0.564	0.01	1.95787e-06	5.34353e-05	2.16266e-06	0.101749	0.0251849
chr4:105235494:AT:A	ENSG00000168769	LOFTEE-HC;SpliceAI-0.8	0.0001	2.97861e-07	4.02461e-07	7.27676e-05	0.108193	0.0213492
chr4:105235494:AT:A	ENSG00000168769	LOFTEE-HC;SpliceAI-0.8	0.001	2.97861e-07	4.02461e-07	7.27676e-05	0.108193	0.0213492
chr4:105235494:AT:A	ENSG00000168769	LOFTEE-HC;SpliceAI-0.8	0.01	2.97861e-07	4.02461e-07	7.27676e-05	0.108193	0.0213492
chr4:105235494:AT:A	ENSG00000168769	LOFTEE-HC;SpliceAI-0.8;AlphaMissense-0.564	0.0001	3.23016e-09	3.51918e-09	1.90195e-07	0.10264	0.0173809
chr4:105235494:AT:A	ENSG00000168769	LOFTEE-HC;SpliceAI-0.8;AlphaMissense-0.564	0.001	9.57913e-10	1.8686e-08	1.54953e-07	0.0975532	0.0173467
chr4:105235494:AT:A	ENSG00000168769	LOFTEE-HC;SpliceAI-0.8;AlphaMissense-0.564	0.01	9.57913e-10	1.8686e-08	1.54953e-07	0.0975532	0.0173467
chr4:105235494:AT:A	ENSG00000168769	Cauchy		3.73589e-09	2.25695e-08	4.58422e-07
chr4:105235501:GT:G	ENSG00000168769	AlphaMissense-0.564	0.0001	1.9379e-06	1.15389e-05	1.99335e-06	0.11579	0.0263991
chr4:105235501:GT:G	ENSG00000168769	AlphaMissense-0.564	0.001	1.95787e-06	5.34353e-05	2.16266e-06	0.101749	0.0251849
chr4:105235501:GT:G	ENSG00000168769	AlphaMissense-0.564	0.01	1.95787e-06	5.34353e-05	2.16266e-06	0.101749	0.0251849
chr4:105235501:GT:G	ENSG00000168769	LOFTEE-HC;SpliceAI-0.8	0.0001	5.66427e-07	4.13213e-07	7.39617e-05	0.108086	0.0213491
chr4:105235501:GT:G	ENSG00000168769	LOFTEE-HC;SpliceAI-0.8	0.001	5.66427e-07	4.13213e-07	7.39617e-05	0.108086	0.0213491
chr4:105235501:GT:G	ENSG00000168769	LOFTEE-HC;SpliceAI-0.8	0.01	5.66427e-07	4.13213e-07	7.39617e-05	0.108086	0.0213491
chr4:105235501:GT:G	ENSG00000168769	LOFTEE-HC;SpliceAI-0.8;AlphaMissense-0.564	0.0001	3.23222e-09	3.57718e-09	1.92636e-07	0.102581	0.0173787
chr4:105235501:GT:G	ENSG00000168769	LOFTEE-HC;SpliceAI-0.8;AlphaMissense-0.564	0.001	9.56499e-10	1.91145e-08	1.56962e-07	0.0974974	0.0173488
chr4:105235501:GT:G	ENSG00000168769	LOFTEE-HC;SpliceAI-0.8;AlphaMissense-0.564	0.01	9.56499e-10	1.91145e-08	1.56962e-07	0.0974974	0.0173488
chr4:105235501:GT:G	ENSG00000168769	Cauchy		3.73882e-09	2.29846e-08	4.63914e-07
chr4:105235503:AG:A	ENSG00000168769	AlphaMissense-0.564	0.0001	1.9379e-06	1.15389e-05	1.99335e-06	0.11579	0.0263991
chr4:105235503:AG:A	ENSG00000168769	AlphaMissense-0.564	0.001	1.95787e-06	5.34353e-05	2.16266e-06	0.101749	0.0251849
chr4:105235503:AG:A	ENSG00000168769	AlphaMissense-0.564	0.01	1.95787e-06	5.34353e-05	2.16266e-06	0.101749	0.0251849
chr4:105235503:AG:A	ENSG00000168769	LOFTEE-HC;SpliceAI-0.8	0.0001	5.66427e-07	4.13213e-07	7.39617e-05	0.108086	0.0213491
chr4:105235503:AG:A	ENSG00000168769	LOFTEE-HC;SpliceAI-0.8	0.001	5.66427e-07	4.13213e-07	7.39617e-05	0.108086	0.0213491
chr4:105235503:AG:A	ENSG00000168769	LOFTEE-HC;SpliceAI-0.8	0.01	5.66427e-07	4.13213e-07	7.39617e-05	0.108086	0.0213491
chr4:105235503:AG:A	ENSG00000168769	LOFTEE-HC;SpliceAI-0.8;AlphaMissense-0.564	0.0001	3.23222e-09	3.57718e-09	1.92636e-07	0.102581	0.0173787
chr4:105235503:AG:A	ENSG00000168769	LOFTEE-HC;SpliceAI-0.8;AlphaMissense-0.564	0.001	9.56499e-10	1.91145e-08	1.56962e-07	0.0974974	0.0173488
chr4:105235503:AG:A	ENSG00000168769	LOFTEE-HC;SpliceAI-0.8;AlphaMissense-0.564	0.01	9.56499e-10	1.91145e-08	1.56962e-07	0.0974974	0.0173488
chr4:105235503:AG:A	ENSG00000168769	Cauchy		3.73882e-09	2.29846e-08	4.63914e-07
chr4:105235517:A:G	ENSG00000168769	AlphaMissense-0.564	0.0001	1.9379e-06	1.15389e-05	1.99335e-06	0.11579	0.0263991
chr4:105235517:A:G	ENSG00000168769	AlphaMissense-0.564	0.001	1.95787e-06	5.34353e-05	2.16266e-06	0.101749	0.0251849
chr4:105235517:A:G	ENSG00000168769	AlphaMissense-0.564	0.01	1.95787e-06	5.34353e-05	2.16266e-06	0.101749	0.0251849
chr4:105235517:A:G	ENSG00000168769	LOFTEE-HC;SpliceAI-0.8	0.0001	5.66427e-07	4.13213e-07	7.39617e-05	0.108086	0.0213491
chr4:105235517:A:G	ENSG00000168769	LOFTEE-HC;SpliceAI-0.8	0.001	5.66427e-07	4.13213e-07	7.39617e-05	0.108086	0.0213491
chr4:105235517:A:G	ENSG00000168769	LOFTEE-HC;SpliceAI-0.8	0.01	5.66427e-07	4.13213e-07	7.39617e-05	0.108086	0.0213491
chr4:105235517:A:G	ENSG00000168769	LOFTEE-HC;SpliceAI-0.8;AlphaMissense-0.564	0.0001	3.23222e-09	3.57718e-09	1.92636e-07	0.102581	0.0173787
chr4:105235517:A:G	ENSG00000168769	LOFTEE-HC;SpliceAI-0.8;AlphaMissense-0.564	0.001	9.56499e-10	1.91145e-08	1.56962e-07	0.0974974	0.0173488
chr4:105235517:A:G	ENSG00000168769	LOFTEE-HC;SpliceAI-0.8;AlphaMissense-0.564	0.01	9.56499e-10	1.91145e-08	1.56962e-07	0.0974974	0.0173488
chr4:105235517:A:G	ENSG00000168769	Cauchy		3.73882e-09	2.29846e-08	4.63914e-07
chr4:105235518:C:T	ENSG00000168769	AlphaMissense-0.564	0.0001	1.9379e-06	1.15389e-05	1.99335e-06	0.11579	0.0263991
chr4:105235518:C:T	ENSG00000168769	AlphaMissense-0.564	0.001	1.95787e-06	5.34353e-05	2.16266e-06	0.101749	0.0251849
chr4:105235518:C:T	ENSG00000168769	AlphaMissense-0.564	0.01	1.95787e-06	5.34353e-05	2.16266e-06	0.101749	0.0251849
chr4:105235518:C:T	ENSG00000168769	LOFTEE-HC;SpliceAI-0.8	0.0001	5.66427e-07	4.13213e-07	7.39617e-05	0.108086	0.0213491
chr4:105235518:C:T	ENSG00000168769	LOFTEE-HC;SpliceAI-0.8	0.001	5.66427e-07	4.13213e-07	7.39617e-05	0.108086	0.0213491
chr4:105235518:C:T	ENSG00000168769	LOFTEE-HC;SpliceAI-0.8	0.01	5.66427e-07	4.13213e-07	7.39617e-05	0.108086	0.0213491
chr4:105235518:C:T	ENSG00000168769	LOFTEE-HC;SpliceAI-0.8;AlphaMissense-0.564	0.0001	3.23222e-09	3.57718e-09	1.92636e-07	0.102581	0.0173787
chr4:105235518:C:T	ENSG00000168769	LOFTEE-HC;SpliceAI-0.8;AlphaMissense-0.564	0.001	9.56499e-10	1.91145e-08	1.56962e-07	0.0974974	0.0173488
chr4:105235518:C:T	ENSG00000168769	LOFTEE-HC;SpliceAI-0.8;AlphaMissense-0.564	0.01	9.56499e-10	1.91145e-08	1.56962e-07	0.0974974	0.0173488
chr4:105235518:C:T	ENSG00000168769	Cauchy		3.73882e-09	2.29846e-08	4.63914e-07
chr4:105235532:GC:G	ENSG00000168769	AlphaMissense-0.564	0.0001	1.9379e-06	1.15389e-05	1.99335e-06	0.11579	0.0263991
chr4:105235532:GC:G	ENSG00000168769	AlphaMissense-0.564	0.001	1.95787e-06	5.34353e-05	2.16266e-06	0.101749	0.0251849
chr4:105235532:GC:G	ENSG00000168769	AlphaMissense-0.564	0.01	1.95787e-06	5.34353e-05	2.16266e-06	0.101749	0.0251849
chr4:105235532:GC:G	ENSG00000168769	LOFTEE-HC;SpliceAI-0.8	0.0001	5.66427e-07	4.13213e-07	7.39617e-05	0.108086	0.0213491
chr4:105235532:GC:G	ENSG00000168769	LOFTEE-HC;SpliceAI-0.8	0.001	5.66427e-07	4.13213e-07	7.39617e-05	0.108086	0.0213491
chr4:105235532:GC:G	ENSG00000168769	LOFTEE-HC;SpliceAI-0.8	0.01	5.66427e-07	4.13213e-07	7.39617e-05	0.108086	0.0213491
chr4:105235532:GC:G	ENSG00000168769	LOFTEE-HC;SpliceAI-0.8;AlphaMissense-0.564	0.0001	3.23222e-09	3.57718e-09	1.92636e-07	0.102581	0.0173787
chr4:105235532:GC:G	ENSG00000168769	LOFTEE-HC;SpliceAI-0.8;AlphaMissense-0.564	0.001	9.56499e-10	1.91145e-08	1.56962e-07	0.0974974	0.0173488
chr4:105235532:GC:G	ENSG00000168769	LOFTEE-HC;SpliceAI-0.8;AlphaMissense-0.564	0.01	9.56499e-10	1.91145e-08	1.56962e-07	0.0974974	0.0173488
chr4:105235532:GC:G	ENSG00000168769	Cauchy		3.73882e-09	2.29846e-08	4.63914e-07
chr4:105235536:T:C	ENSG00000168769	AlphaMissense-0.564	0.0001	1.9379e-06	1.15389e-05	1.99335e-06	0.11579	0.0263991
chr4:105235536:T:C	ENSG00000168769	AlphaMissense-0.564	0.001	1.95787e-06	5.34353e-05	2.16266e-06	0.101749	0.0251849
chr4:105235536:T:C	ENSG00000168769	AlphaMissense-0.564	0.01	1.95787e-06	5.34353e-05	2.16266e-06	0.101749	0.0251849
chr4:105235536:T:C	ENSG00000168769	LOFTEE-HC;SpliceAI-0.8	0.0001	5.66427e-07	4.13213e-07	7.39617e-05	0.108086	0.0213491
chr4:105235536:T:C	ENSG00000168769	LOFTEE-HC;SpliceAI-0.8	0.001	5.66427e-07	4.13213e-07	7.39617e-05	0.108086	0.0213491
chr4:105235536:T:C	ENSG00000168769	LOFTEE-HC;SpliceAI-0.8	0.01	5.66427e-07	4.13213e-07	7.39617e-05	0.108086	0.0213491
chr4:105235536:T:C	ENSG00000168769	LOFTEE-HC;SpliceAI-0.8;AlphaMissense-0.564	0.0001	3.23222e-09	3.57718e-09	1.92636e-07	0.102581	0.0173787
chr4:105235536:T:C	ENSG00000168769	LOFTEE-HC;SpliceAI-0.8;AlphaMissense-0.564	0.001	9.56499e-10	1.91145e-08	1.56962e-07	0.0974974	0.0173488
chr4:105235536:T:C	ENSG00000168769	LOFTEE-HC;SpliceAI-0.8;AlphaMissense-0.564	0.01	9.56499e-10	1.91145e-08	1.56962e-07	0.0974974	0.0173488
chr4:105235536:T:C	ENSG00000168769	Cauchy		3.73882e-09	2.29846e-08	4.63914e-07
chr4:105235537:T:A	ENSG00000168769	AlphaMissense-0.564	0.0001	1.9379e-06	1.15389e-05	1.99335e-06	0.11579	0.0263991
chr4:105235537:T:A	ENSG00000168769	AlphaMissense-0.564	0.001	1.95787e-06	5.34353e-05	2.16266e-06	0.101749	0.0251849
chr4:105235537:T:A	ENSG00000168769	AlphaMissense-0.564	0.01	1.95787e-06	5.34353e-05	2.16266e-06	0.101749	0.0251849
chr4:105235537:T:A	ENSG00000168769	LOFTEE-HC;SpliceAI-0.8	0.0001	3.02433e-07	4.0568e-07	7.31935e-05	0.108156	0.0213482
chr4:105235537:T:A	ENSG00000168769	LOFTEE-HC;SpliceAI-0.8	0.001	3.02433e-07	4.0568e-07	7.31935e-05	0.108156	0.0213482
chr4:105235537:T:A	ENSG00000168769	LOFTEE-HC;SpliceAI-0.8	0.01	3.02433e-07	4.0568e-07	7.31935e-05	0.108156	0.0213482
chr4:105235537:T:A	ENSG00000168769	LOFTEE-HC;SpliceAI-0.8;AlphaMissense-0.564	0.0001	3.23088e-09	3.54028e-09	1.90626e-07	0.10262	0.0173804
chr4:105235537:T:A	ENSG00000168769	LOFTEE-HC;SpliceAI-0.8;AlphaMissense-0.564	0.001	9.61948e-10	1.88436e-08	1.55025e-07	0.0975342	0.0173478
chr4:105235537:T:A	ENSG00000168769	LOFTEE-HC;SpliceAI-0.8;AlphaMissense-0.564	0.01	9.61948e-10	1.88436e-08	1.55025e-07	0.0975342	0.0173478
chr4:105235537:T:A	ENSG00000168769	Cauchy		3.74987e-09	2.27204e-08	4.58845e-07
chr4:105235540:T:TGA	ENSG00000168769	AlphaMissense-0.564	0.0001	1.9379e-06	1.15389e-05	1.99335e-06	0.11579	0.0263991
chr4:105235540:T:TGA	ENSG00000168769	AlphaMissense-0.564	0.001	1.95787e-06	5.34353e-05	2.16266e-06	0.101749	0.0251849
chr4:105235540:T:TGA	ENSG00000168769	AlphaMissense-0.564	0.01	1.95787e-06	5.34353e-05	2.16266e-06	0.101749	0.0251849
chr4:105235540:T:TGA	ENSG00000168769	LOFTEE-HC;SpliceAI-0.8	0.0001	5.66427e-07	4.13213e-07	7.39617e-05	0.108086	0.0213491
chr4:105235540:T:TGA	ENSG00000168769	LOFTEE-HC;SpliceAI-0.8	0.001	5.66427e-07	4.13213e-07	7.39617e-05	0.108086	0.0213491
chr4:105235540:T:TGA	ENSG00000168769	LOFTEE-HC;SpliceAI-0.8	0.01	5.66427e-07	4.13213e-07	7.39617e-05	0.108086	0.0213491
chr4:105235540:T:TGA	ENSG00000168769	LOFTEE-HC;SpliceAI-0.8;AlphaMissense-0.564	0.0001	3.23222e-09	3.57718e-09	1.92636e-07	0.102581	0.0173787
chr4:105235540:T:TGA	ENSG00000168769	LOFTEE-HC;SpliceAI-0.8;AlphaMissense-0.564	0.001	9.56499e-10	1.91145e-08	1.56962e-07	0.0974974	0.0173488
chr4:105235540:T:TGA	ENSG00000168769	LOFTEE-HC;SpliceAI-0.8;AlphaMissense-0.564	0.01	9.56499e-10	1.91145e-08	1.56962e-07	0.0974974	0.0173488
chr4:105235540:T:TGA	ENSG00000168769	Cauchy		3.73882e-09	2.29846e-08	4.63914e-07
chr4:105235541:GA:G	ENSG00000168769	AlphaMissense-0.564	0.0001	1.9379e-06	1.15389e-05	1.99335e-06	0.11579	0.0263991
chr4:105235541:GA:G	ENSG00000168769	AlphaMissense-0.564	0.001	1.95787e-06	5.34353e-05	2.16266e-06	0.101749	0.0251849
chr4:105235541:GA:G	ENSG00000168769	AlphaMissense-0.564	0.01	1.95787e-06	5.34353e-05	2.16266e-06	0.101749	0.0251849
chr4:105235541:GA:G	ENSG00000168769	LOFTEE-HC;SpliceAI-0.8	0.0001	2.98141e-07	4.03909e-07	7.29593e-05	0.108179	0.0213493
chr4:105235541:GA:G	ENSG00000168769	LOFTEE-HC;SpliceAI-0.8	0.001	2.98141e-07	4.03909e-07	7.29593e-05	0.108179	0.0213493
chr4:105235541:GA:G	ENSG00000168769	LOFTEE-HC;SpliceAI-0.8	0.01	2.98141e-07	4.03909e-07	7.29593e-05	0.108179	0.0213493
chr4:105235541:GA:G	ENSG00000168769	LOFTEE-HC;SpliceAI-0.8;AlphaMissense-0.564	0.0001	3.23052e-09	3.52963e-09	1.90042e-07	0.102633	0.0173811
chr4:105235541:GA:G	ENSG00000168769	LOFTEE-HC;SpliceAI-0.8;AlphaMissense-0.564	0.001	9.59828e-10	1.87649e-08	1.5549e-07	0.097546	0.0173476
chr4:105235541:GA:G	ENSG00000168769	LOFTEE-HC;SpliceAI-0.8;AlphaMissense-0.564	0.01	9.59828e-10	1.87649e-08	1.5549e-07	0.097546	0.0173476
chr4:105235541:GA:G	ENSG00000168769	Cauchy		3.74243e-09	2.26444e-08	4.59368e-07
chr4:105235542:A:T	ENSG00000168769	AlphaMissense-0.564	0.0001	1.9379e-06	1.15389e-05	1.99335e-06	0.11579	0.0263991
chr4:105235542:A:T	ENSG00000168769	AlphaMissense-0.564	0.001	1.95787e-06	5.34353e-05	2.16266e-06	0.101749	0.0251849
chr4:105235542:A:T	ENSG00000168769	AlphaMissense-0.564	0.01	1.95787e-06	5.34353e-05	2.16266e-06	0.101749	0.0251849
chr4:105235542:A:T	ENSG00000168769	LOFTEE-HC;SpliceAI-0.8	0.0001	5.66427e-07	4.13213e-07	7.39617e-05	0.108086	0.0213491
chr4:105235542:A:T	ENSG00000168769	LOFTEE-HC;SpliceAI-0.8	0.001	5.66427e-07	4.13213e-07	7.39617e-05	0.108086	0.0213491
chr4:105235542:A:T	ENSG00000168769	LOFTEE-HC;SpliceAI-0.8	0.01	5.66427e-07	4.13213e-07	7.39617e-05	0.108086	0.0213491
chr4:105235542:A:T	ENSG00000168769	LOFTEE-HC;SpliceAI-0.8;AlphaMissense-0.564	0.0001	3.23222e-09	3.57718e-09	1.92636e-07	0.102581	0.0173787
chr4:105235542:A:T	ENSG00000168769	LOFTEE-HC;SpliceAI-0.8;AlphaMissense-0.564	0.001	9.56499e-10	1.91145e-08	1.56962e-07	0.0974974	0.0173488
chr4:105235542:A:T	ENSG00000168769	LOFTEE-HC;SpliceAI-0.8;AlphaMissense-0.564	0.01	9.56499e-10	1.91145e-08	1.56962e-07	0.0974974	0.0173488
chr4:105235542:A:T	ENSG00000168769	Cauchy		3.73882e-09	2.29846e-08	4.63914e-07
chr4:105235542:AG:A	ENSG00000168769	AlphaMissense-0.564	0.0001	1.9379e-06	1.15389e-05	1.99335e-06	0.11579	0.0263991
chr4:105235542:AG:A	ENSG00000168769	AlphaMissense-0.564	0.001	1.95787e-06	5.34353e-05	2.16266e-06	0.101749	0.0251849
chr4:105235542:AG:A	ENSG00000168769	AlphaMissense-0.564	0.01	1.95787e-06	5.34353e-05	2.16266e-06	0.101749	0.0251849
chr4:105235542:AG:A	ENSG00000168769	LOFTEE-HC;SpliceAI-0.8	0.0001	5.66348e-07	4.09454e-07	7.34577e-05	0.10813	0.0213506
chr4:105235542:AG:A	ENSG00000168769	LOFTEE-HC;SpliceAI-0.8	0.001	5.66348e-07	4.09454e-07	7.34577e-05	0.10813	0.0213506
chr4:105235542:AG:A	ENSG00000168769	LOFTEE-HC;SpliceAI-0.8	0.01	5.66348e-07	4.09454e-07	7.34577e-05	0.10813	0.0213506
chr4:105235542:AG:A	ENSG00000168769	LOFTEE-HC;SpliceAI-0.8;AlphaMissense-0.564	0.0001	3.23132e-09	3.55244e-09	1.91294e-07	0.102605	0.0173795
chr4:105235542:AG:A	ENSG00000168769	LOFTEE-HC;SpliceAI-0.8;AlphaMissense-0.564	0.001	9.64619e-10	1.89327e-08	1.55664e-07	0.0975204	0.0173478
chr4:105235542:AG:A	ENSG00000168769	LOFTEE-HC;SpliceAI-0.8;AlphaMissense-0.564	0.01	9.64619e-10	1.89327e-08	1.55664e-07	0.0975204	0.0173478
chr4:105235542:AG:A	ENSG00000168769	Cauchy		3.76622e-09	2.28088e-08	4.60523e-07
chr4:105235544:A:G	ENSG00000168769	AlphaMissense-0.564	0.0001	1.9379e-06	1.15389e-05	1.99335e-06	0.11579	0.0263991
chr4:105235544:A:G	ENSG00000168769	AlphaMissense-0.564	0.001	1.95787e-06	5.34353e-05	2.16266e-06	0.101749	0.0251849
chr4:105235544:A:G	ENSG00000168769	AlphaMissense-0.564	0.01	1.95787e-06	5.34353e-05	2.16266e-06	0.101749	0.0251849
chr4:105235544:A:G	ENSG00000168769	LOFTEE-HC;SpliceAI-0.8	0.0001	5.66427e-07	4.13213e-07	7.39617e-05	0.108086	0.0213491
chr4:105235544:A:G	ENSG00000168769	LOFTEE-HC;SpliceAI-0.8	0.001	5.66427e-07	4.13213e-07	7.39617e-05	0.108086	0.0213491
chr4:105235544:A:G	ENSG00000168769	LOFTEE-HC;SpliceAI-0.8	0.01	5.66427e-07	4.13213e-07	7.39617e-05	0.108086	0.0213491
chr4:105235544:A:G	ENSG00000168769	LOFTEE-HC;SpliceAI-0.8;AlphaMissense-0.564	0.0001	3.23222e-09	3.57718e-09	1.92636e-07	0.102581	0.0173787
chr4:105235544:A:G	ENSG00000168769	LOFTEE-HC;SpliceAI-0.8;AlphaMissense-0.564	0.001	9.56499e-10	1.91145e-08	1.56962e-07	0.0974974	0.0173488
chr4:105235544:A:G	ENSG00000168769	LOFTEE-HC;SpliceAI-0.8;AlphaMissense-0.564	0.01	9.56499e-10	1.91145e-08	1.56962e-07	0.0974974	0.0173488
chr4:105235544:A:G	ENSG00000168769	Cauchy		3.73882e-09	2.29846e-08	4.63914e-07
chr4:105235547:CAA:C	ENSG00000168769	AlphaMissense-0.564	0.0001	1.9379e-06	1.15389e-05	1.99335e-06	0.11579	0.0263991
chr4:105235547:CAA:C	ENSG00000168769	AlphaMissense-0.564	0.001	1.95787e-06	5.34353e-05	2.16266e-06	0.101749	0.0251849
chr4:105235547:CAA:C	ENSG00000168769	AlphaMissense-0.564	0.01	1.95787e-06	5.34353e-05	2.16266e-06	0.101749	0.0251849
chr4:105235547:CAA:C	ENSG00000168769	LOFTEE-HC;SpliceAI-0.8	0.0001	5.66266e-07	4.06615e-07	7.3318e-05	0.108144	0.0213476
chr4:105235547:CAA:C	ENSG00000168769	LOFTEE-HC;SpliceAI-0.8	0.001	5.66266e-07	4.06615e-07	7.3318e-05	0.108144	0.0213476
chr4:105235547:CAA:C	ENSG00000168769	LOFTEE-HC;SpliceAI-0.8	0.01	5.66266e-07	4.06615e-07	7.3318e-05	0.108144	0.0213476
chr4:105235547:CAA:C	ENSG00000168769	LOFTEE-HC;SpliceAI-0.8;AlphaMissense-0.564	0.0001	3.2311e-09	3.54623e-09	1.90948e-07	0.102613	0.01738
chr4:105235547:CAA:C	ENSG00000168769	LOFTEE-HC;SpliceAI-0.8;AlphaMissense-0.564	0.001	9.63232e-10	1.88869e-08	1.55333e-07	0.0975274	0.0173478
chr4:105235547:CAA:C	ENSG00000168769	LOFTEE-HC;SpliceAI-0.8;AlphaMissense-0.564	0.01	9.63232e-10	1.88869e-08	1.55333e-07	0.0975274	0.0173478
chr4:105235547:CAA:C	ENSG00000168769	Cauchy		3.76149e-09	2.27626e-08	4.59653e-07
chr4:105235549:AAG:A	ENSG00000168769	AlphaMissense-0.564	0.0001	1.9379e-06	1.15389e-05	1.99335e-06	0.11579	0.0263991
chr4:105235549:AAG:A	ENSG00000168769	AlphaMissense-0.564	0.001	1.95787e-06	5.34353e-05	2.16266e-06	0.101749	0.0251849
chr4:105235549:AAG:A	ENSG00000168769	AlphaMissense-0.564	0.01	1.95787e-06	5.34353e-05	2.16266e-06	0.101749	0.0251849
chr4:105235549:AAG:A	ENSG00000168769	LOFTEE-HC;SpliceAI-0.8	0.0001	5.66427e-07	4.13213e-07	7.39617e-05	0.108086	0.0213491
chr4:105235549:AAG:A	ENSG00000168769	LOFTEE-HC;SpliceAI-0.8	0.001	5.66427e-07	4.13213e-07	7.39617e-05	0.108086	0.0213491
chr4:105235549:AAG:A	ENSG00000168769	LOFTEE-HC;SpliceAI-0.8	0.01	5.66427e-07	4.13213e-07	7.39617e-05	0.108086	0.0213491
chr4:105235549:AAG:A	ENSG00000168769	LOFTEE-HC;SpliceAI-0.8;AlphaMissense-0.564	0.0001	3.23222e-09	3.57718e-09	1.92636e-07	0.102581	0.0173787
chr4:105235549:AAG:A	ENSG00000168769	LOFTEE-HC;SpliceAI-0.8;AlphaMissense-0.564	0.001	9.56499e-10	1.91145e-08	1.56962e-07	0.0974974	0.0173488
chr4:105235549:AAG:A	ENSG00000168769	LOFTEE-HC;SpliceAI-0.8;AlphaMissense-0.564	0.01	9.56499e-10	1.91145e-08	1.56962e-07	0.0974974	0.0173488
chr4:105235549:AAG:A	ENSG00000168769	Cauchy		3.73882e-09	2.29846e-08	4.63914e-07
chr4:105235572:C:T	ENSG00000168769	AlphaMissense-0.564	0.0001	1.9379e-06	1.15389e-05	1.99335e-06	0.11579	0.0263991
chr4:105235572:C:T	ENSG00000168769	AlphaMissense-0.564	0.001	1.95787e-06	5.34353e-05	2.16266e-06	0.101749	0.0251849
chr4:105235572:C:T	ENSG00000168769	AlphaMissense-0.564	0.01	1.95787e-06	5.34353e-05	2.16266e-06	0.101749	0.0251849
chr4:105235572:C:T	ENSG00000168769	LOFTEE-HC;SpliceAI-0.8	0.0001	2.93721e-07	3.78528e-07	7.03116e-05	0.108421	0.021345
chr4:105235572:C:T	ENSG00000168769	LOFTEE-HC;SpliceAI-0.8	0.001	2.93721e-07	3.78528e-07	7.03116e-05	0.108421	0.021345
chr4:105235572:C:T	ENSG00000168769	LOFTEE-HC;SpliceAI-0.8	0.01	2.93721e-07	3.78528e-07	7.03116e-05	0.108421	0.021345
chr4:105235572:C:T	ENSG00000168769	LOFTEE-HC;SpliceAI-0.8;AlphaMissense-0.564	0.0001	3.22824e-09	3.46237e-09	1.87124e-07	0.1027	0.0173832
chr4:105235572:C:T	ENSG00000168769	LOFTEE-HC;SpliceAI-0.8;AlphaMissense-0.564	0.001	1.34861e-08	1.77932e-08	1.51993e-07	0.0976092	0.0173306
chr4:105235572:C:T	ENSG00000168769	LOFTEE-HC;SpliceAI-0.8;AlphaMissense-0.564	0.01	1.34861e-08	1.77932e-08	1.51993e-07	0.0976092	0.0173306
chr4:105235572:C:T	ENSG00000168769	Cauchy		1.91563e-08	2.19903e-08	4.50639e-07
chr4:105235581:G:T	ENSG00000168769	AlphaMissense-0.564	0.0001	1.9379e-06	1.15389e-05	1.99335e-06	0.11579	0.0263991
chr4:105235581:G:T	ENSG00000168769	AlphaMissense-0.564	0.001	1.95787e-06	5.34353e-05	2.16266e-06	0.101749	0.0251849
chr4:105235581:G:T	ENSG00000168769	AlphaMissense-0.564	0.01	1.95787e-06	5.34353e-05	2.16266e-06	0.101749	0.0251849
chr4:105235581:G:T	ENSG00000168769	LOFTEE-HC;SpliceAI-0.8	0.0001	5.66427e-07	4.13213e-07	7.39617e-05	0.108086	0.0213491
chr4:105235581:G:T	ENSG00000168769	LOFTEE-HC;SpliceAI-0.8	0.001	5.66427e-07	4.13213e-07	7.39617e-05	0.108086	0.0213491
chr4:105235581:G:T	ENSG00000168769	LOFTEE-HC;SpliceAI-0.8	0.01	5.66427e-07	4.13213e-07	7.39617e-05	0.108086	0.0213491
chr4:105235581:G:T	ENSG00000168769	LOFTEE-HC;SpliceAI-0.8;AlphaMissense-0.564	0.0001	3.23222e-09	3.57718e-09	1.92636e-07	0.102581	0.0173787
chr4:105235581:G:T	ENSG00000168769	LOFTEE-HC;SpliceAI-0.8;AlphaMissense-0.564	0.001	9.56499e-10	1.91145e-08	1.56962e-07	0.0974974	0.0173488
chr4:105235581:G:T	ENSG00000168769	LOFTEE-HC;SpliceAI-0.8;AlphaMissense-0.564	0.01	9.56499e-10	1.91145e-08	1.56962e-07	0.0974974	0.0173488
chr4:105235581:G:T	ENSG00000168769	Cauchy		3.73882e-09	2.29846e-08	4.63914e-07
chr4:105235584:C:T	ENSG00000168769	AlphaMissense-0.564	0.0001	1.9379e-06	1.15389e-05	1.99335e-06	0.11579	0.0263991
chr4:105235584:C:T	ENSG00000168769	AlphaMissense-0.564	0.001	1.95787e-06	5.34353e-05	2.16266e-06	0.101749	0.0251849
chr4:105235584:C:T	ENSG00000168769	AlphaMissense-0.564	0.01	1.95787e-06	5.34353e-05	2.16266e-06	0.101749	0.0251849
chr4:105235584:C:T	ENSG00000168769	LOFTEE-HC;SpliceAI-0.8	0.0001	5.66252e-07	4.06131e-07	7.3253e-05	0.10815	0.0213479
chr4:105235584:C:T	ENSG00000168769	LOFTEE-HC;SpliceAI-0.8	0.001	5.66252e-07	4.06131e-07	7.3253e-05	0.10815	0.0213479
chr4:105235584:C:T	ENSG00000168769	LOFTEE-HC;SpliceAI-0.8	0.01	5.66252e-07	4.06131e-07	7.3253e-05	0.10815	0.0213479
chr4:105235584:C:T	ENSG00000168769	LOFTEE-HC;SpliceAI-0.8;AlphaMissense-0.564	0.0001	3.231e-09	3.5433e-09	1.90788e-07	0.102616	0.0173802
chr4:105235584:C:T	ENSG00000168769	LOFTEE-HC;SpliceAI-0.8;AlphaMissense-0.564	0.001	9.6257e-10	1.88653e-08	1.55179e-07	0.0975307	0.0173477
chr4:105235584:C:T	ENSG00000168769	LOFTEE-HC;SpliceAI-0.8;AlphaMissense-0.564	0.01	9.6257e-10	1.88653e-08	1.55179e-07	0.0975307	0.0173477
chr4:105235584:C:T	ENSG00000168769	Cauchy		3.75923e-09	2.27417e-08	4.59249e-07
chr4:105235584:CA:C	ENSG00000168769	AlphaMissense-0.564	0.0001	1.9379e-06	1.15389e-05	1.99335e-06	0.11579	0.0263991
chr4:105235584:CA:C	ENSG00000168769	AlphaMissense-0.564	0.001	1.95787e-06	5.34353e-05	2.16266e-06	0.101749	0.0251849
chr4:105235584:CA:C	ENSG00000168769	AlphaMissense-0.564	0.01	1.95787e-06	5.34353e-05	2.16266e-06	0.101749	0.0251849
chr4:105235584:CA:C	ENSG00000168769	LOFTEE-HC;SpliceAI-0.8	0.0001	3.59607e-07	4.05872e-07	7.3221e-05	0.108153	0.0213481
chr4:105235584:CA:C	ENSG00000168769	LOFTEE-HC;SpliceAI-0.8	0.001	3.59607e-07	4.05872e-07	7.3221e-05	0.108153	0.0213481
chr4:105235584:CA:C	ENSG00000168769	LOFTEE-HC;SpliceAI-0.8	0.01	3.59607e-07	4.05872e-07	7.3221e-05	0.108153	0.0213481
chr4:105235584:CA:C	ENSG00000168769	LOFTEE-HC;SpliceAI-0.8;AlphaMissense-0.564	0.0001	3.23094e-09	3.54166e-09	1.90705e-07	0.102618	0.0173803
chr4:105235584:CA:C	ENSG00000168769	LOFTEE-HC;SpliceAI-0.8;AlphaMissense-0.564	0.001	9.62226e-10	1.88525e-08	1.55098e-07	0.0975325	0.0173477
chr4:105235584:CA:C	ENSG00000168769	LOFTEE-HC;SpliceAI-0.8;AlphaMissense-0.564	0.01	9.62226e-10	1.88525e-08	1.55098e-07	0.0975325	0.0173477
chr4:105235584:CA:C	ENSG00000168769	Cauchy		3.75328e-09	2.27298e-08	4.59038e-07
chr4:105235590:C:A	ENSG00000168769	AlphaMissense-0.564	0.0001	1.9379e-06	1.15389e-05	1.99335e-06	0.11579	0.0263991
chr4:105235590:C:A	ENSG00000168769	AlphaMissense-0.564	0.001	1.95787e-06	5.34353e-05	2.16266e-06	0.101749	0.0251849
chr4:105235590:C:A	ENSG00000168769	AlphaMissense-0.564	0.01	1.95787e-06	5.34353e-05	2.16266e-06	0.101749	0.0251849
chr4:105235590:C:A	ENSG00000168769	LOFTEE-HC;SpliceAI-0.8	0.0001	5.66427e-07	4.13213e-07	7.39617e-05	0.108086	0.0213491
chr4:105235590:C:A	ENSG00000168769	LOFTEE-HC;SpliceAI-0.8	0.001	5.66427e-07	4.13213e-07	7.39617e-05	0.108086	0.0213491
chr4:105235590:C:A	ENSG00000168769	LOFTEE-HC;SpliceAI-0.8	0.01	5.66427e-07	4.13213e-07	7.39617e-05	0.108086	0.0213491
chr4:105235590:C:A	ENSG00000168769	LOFTEE-HC;SpliceAI-0.8;AlphaMissense-0.564	0.0001	3.23222e-09	3.57718e-09	1.92636e-07	0.102581	0.0173787
chr4:105235590:C:A	ENSG00000168769	LOFTEE-HC;SpliceAI-0.8;AlphaMissense-0.564	0.001	9.56499e-10	1.91145e-08	1.56962e-07	0.0974974	0.0173488
chr4:105235590:C:A	ENSG00000168769	LOFTEE-HC;SpliceAI-0.8;AlphaMissense-0.564	0.01	9.56499e-10	1.91145e-08	1.56962e-07	0.0974974	0.0173488
chr4:105235590:C:A	ENSG00000168769	Cauchy		3.73882e-09	2.29846e-08	4.63914e-07
chr4:105235590:C:T	ENSG00000168769	AlphaMissense-0.564	0.0001	1.9379e-06	1.15389e-05	1.99335e-06	0.11579	0.0263991
chr4:105235590:C:T	ENSG00000168769	AlphaMissense-0.564	0.001	1.95787e-06	5.34353e-05	2.16266e-06	0.101749	0.0251849
chr4:105235590:C:T	ENSG00000168769	AlphaMissense-0.564	0.01	1.95787e-06	5.34353e-05	2.16266e-06	0.101749	0.0251849
chr4:105235590:C:T	ENSG00000168769	LOFTEE-HC;SpliceAI-0.8	0.0001	2.85833e-07	3.0875e-07	7.3274e-05	0.109265	0.0213491
chr4:105235590:C:T	ENSG00000168769	LOFTEE-HC;SpliceAI-0.8	0.001	2.85833e-07	3.0875e-07	7.3274e-05	0.109265	0.0213491
chr4:105235590:C:T	ENSG00000168769	LOFTEE-HC;SpliceAI-0.8	0.01	2.85833e-07	3.0875e-07	7.3274e-05	0.109265	0.0213491
chr4:105235590:C:T	ENSG00000168769	LOFTEE-HC;SpliceAI-0.8;AlphaMissense-0.564	0.0001	3.21644e-09	3.03363e-09	1.82536e-07	0.103275	0.0174164
chr4:105235590:C:T	ENSG00000168769	LOFTEE-HC;SpliceAI-0.8;AlphaMissense-0.564	0.001	1.34717e-08	1.21283e-08	1.47504e-07	0.0981199	0.0172203
chr4:105235590:C:T	ENSG00000168769	LOFTEE-HC;SpliceAI-0.8;AlphaMissense-0.564	0.01	1.34717e-08	1.21283e-08	1.47504e-07	0.0981199	0.0172203
chr4:105235590:C:T	ENSG00000168769	Cauchy		1.90923e-08	1.78436e-08	4.38924e-07
chr4:105235601:G:T	ENSG00000168769	AlphaMissense-0.564	0.0001	1.9379e-06	1.15389e-05	1.99335e-06	0.11579	0.0263991
chr4:105235601:G:T	ENSG00000168769	AlphaMissense-0.564	0.001	1.95787e-06	5.34353e-05	2.16266e-06	0.101749	0.0251849
chr4:105235601:G:T	ENSG00000168769	AlphaMissense-0.564	0.01	1.95787e-06	5.34353e-05	2.16266e-06	0.101749	0.0251849
chr4:105235601:G:T	ENSG00000168769	LOFTEE-HC;SpliceAI-0.8	0.0001	5.66427e-07	4.13213e-07	7.39617e-05	0.108086	0.0213491
chr4:105235601:G:T	ENSG00000168769	LOFTEE-HC;SpliceAI-0.8	0.001	5.66427e-07	4.13213e-07	7.39617e-05	0.108086	0.0213491
chr4:105235601:G:T	ENSG00000168769	LOFTEE-HC;SpliceAI-0.8	0.01	5.66427e-07	4.13213e-07	7.39617e-05	0.108086	0.0213491
chr4:105235601:G:T	ENSG00000168769	LOFTEE-HC;SpliceAI-0.8;AlphaMissense-0.564	0.0001	3.23222e-09	3.57718e-09	1.92636e-07	0.102581	0.0173787
chr4:105235601:G:T	ENSG00000168769	LOFTEE-HC;SpliceAI-0.8;AlphaMissense-0.564	0.001	9.56499e-10	1.91145e-08	1.56962e-07	0.0974974	0.0173488
chr4:105235601:G:T	ENSG00000168769	LOFTEE-HC;SpliceAI-0.8;AlphaMissense-0.564	0.01	9.56499e-10	1.91145e-08	1.56962e-07	0.0974974	0.0173488
chr4:105235601:G:T	ENSG00000168769	Cauchy		3.73882e-09	2.29846e-08	4.63914e-07
chr4:105235610:A:G	ENSG00000168769	AlphaMissense-0.564	0.0001	1.9379e-06	1.15389e-05	1.99335e-06	0.11579	0.0263991
chr4:105235610:A:G	ENSG00000168769	AlphaMissense-0.564	0.001	1.95787e-06	5.34353e-05	2.16266e-06	0.101749	0.0251849
chr4:105235610:A:G	ENSG00000168769	AlphaMissense-0.564	0.01	1.95787e-06	5.34353e-05	2.16266e-06	0.101749	0.0251849
chr4:105235610:A:G	ENSG00000168769	LOFTEE-HC;SpliceAI-0.8	0.0001	5.66427e-07	4.13213e-07	7.39617e-05	0.108086	0.0213491
chr4:105235610:A:G	ENSG00000168769	LOFTEE-HC;SpliceAI-0.8	0.001	5.66427e-07	4.13213e-07	7.39617e-05	0.108086	0.0213491
chr4:105235610:A:G	ENSG00000168769	LOFTEE-HC;SpliceAI-0.8	0.01	5.66427e-07	4.13213e-07	7.39617e-05	0.108086	0.0213491
chr4:105235610:A:G	ENSG00000168769	LOFTEE-HC;SpliceAI-0.8;AlphaMissense-0.564	0.0001	3.23222e-09	3.57718e-09	1.92636e-07	0.102581	0.0173787
chr4:105235610:A:G	ENSG00000168769	LOFTEE-HC;SpliceAI-0.8;AlphaMissense-0.564	0.001	9.56499e-10	1.91145e-08	1.56962e-07	0.0974974	0.0173488
chr4:105235610:A:G	ENSG00000168769	LOFTEE-HC;SpliceAI-0.8;AlphaMissense-0.564	0.01	9.56499e-10	1.91145e-08	1.56962e-07	0.0974974	0.0173488
chr4:105235610:A:G	ENSG00000168769	Cauchy		3.73882e-09	2.29846e-08	4.63914e-07
chr4:105235611:C:T	ENSG00000168769	AlphaMissense-0.564	0.0001	1.9379e-06	1.15389e-05	1.99335e-06	0.11579	0.0263991
chr4:105235611:C:T	ENSG00000168769	AlphaMissense-0.564	0.001	1.95787e-06	5.34353e-05	2.16266e-06	0.101749	0.0251849
chr4:105235611:C:T	ENSG00000168769	AlphaMissense-0.564	0.01	1.95787e-06	5.34353e-05	2.16266e-06	0.101749	0.0251849
chr4:105235611:C:T	ENSG00000168769	LOFTEE-HC;SpliceAI-0.8	0.0001	2.96911e-07	3.97357e-07	7.23305e-05	0.108237	0.0213476
chr4:105235611:C:T	ENSG00000168769	LOFTEE-HC;SpliceAI-0.8	0.001	2.96911e-07	3.97357e-07	7.23305e-05	0.108237	0.0213476
chr4:105235611:C:T	ENSG00000168769	LOFTEE-HC;SpliceAI-0.8	0.01	2.96911e-07	3.97357e-07	7.23305e-05	0.108237	0.0213476
chr4:105235611:C:T	ENSG00000168769	LOFTEE-HC;SpliceAI-0.8;AlphaMissense-0.564	0.0001	3.22946e-09	3.49925e-09	1.89098e-07	0.102665	0.0173824
chr4:105235611:C:T	ENSG00000168769	LOFTEE-HC;SpliceAI-0.8;AlphaMissense-0.564	0.001	1.34909e-08	1.80732e-08	1.53904e-07	0.0975762	0.017333
chr4:105235611:C:T	ENSG00000168769	LOFTEE-HC;SpliceAI-0.8;AlphaMissense-0.564	0.01	1.34909e-08	1.80732e-08	1.53904e-07	0.0975762	0.017333
chr4:105235611:C:T	ENSG00000168769	Cauchy		1.91677e-08	2.22711e-08	4.55667e-07
chr4:105235616:C:T	ENSG00000168769	AlphaMissense-0.564	0.0001	1.9379e-06	1.15389e-05	1.99335e-06	0.11579	0.0263991
chr4:105235616:C:T	ENSG00000168769	AlphaMissense-0.564	0.001	1.95787e-06	5.34353e-05	2.16266e-06	0.101749	0.0251849
chr4:105235616:C:T	ENSG00000168769	AlphaMissense-0.564	0.01	1.95787e-06	5.34353e-05	2.16266e-06	0.101749	0.0251849
chr4:105235616:C:T	ENSG00000168769	LOFTEE-HC;SpliceAI-0.8	0.0001	5.66427e-07	4.13213e-07	7.39617e-05	0.108086	0.0213491
chr4:105235616:C:T	ENSG00000168769	LOFTEE-HC;SpliceAI-0.8	0.001	5.66427e-07	4.13213e-07	7.39617e-05	0.108086	0.0213491
chr4:105235616:C:T	ENSG00000168769	LOFTEE-HC;SpliceAI-0.8	0.01	5.66427e-07	4.13213e-07	7.39617e-05	0.108086	0.0213491
chr4:105235616:C:T	ENSG00000168769	LOFTEE-HC;SpliceAI-0.8;AlphaMissense-0.564	0.0001	3.23222e-09	3.57718e-09	1.92636e-07	0.102581	0.0173787
chr4:105235616:C:T	ENSG00000168769	LOFTEE-HC;SpliceAI-0.8;AlphaMissense-0.564	0.001	9.56499e-10	1.91145e-08	1.56962e-07	0.0974974	0.0173488
chr4:105235616:C:T	ENSG00000168769	LOFTEE-HC;SpliceAI-0.8;AlphaMissense-0.564	0.01	9.56499e-10	1.91145e-08	1.56962e-07	0.0974974	0.0173488
chr4:105235616:C:T	ENSG00000168769	Cauchy		3.73882e-09	2.29846e-08	4.63914e-07
chr4:105235623:A:T	ENSG00000168769	AlphaMissense-0.564	0.0001	1.9379e-06	1.15389e-05	1.99335e-06	0.11579	0.0263991
chr4:105235623:A:T	ENSG00000168769	AlphaMissense-0.564	0.001	1.95787e-06	5.34353e-05	2.16266e-06	0.101749	0.0251849
chr4:105235623:A:T	ENSG00000168769	AlphaMissense-0.564	0.01	1.95787e-06	5.34353e-05	2.16266e-06	0.101749	0.0251849
chr4:105235623:A:T	ENSG00000168769	LOFTEE-HC;SpliceAI-0.8	0.0001	5.66427e-07	4.13213e-07	7.39617e-05	0.108086	0.0213491
chr4:105235623:A:T	ENSG00000168769	LOFTEE-HC;SpliceAI-0.8	0.001	5.66427e-07	4.13213e-07	7.39617e-05	0.108086	0.0213491
chr4:105235623:A:T	ENSG00000168769	LOFTEE-HC;SpliceAI-0.8	0.01	5.66427e-07	4.13213e-07	7.39617e-05	0.108086	0.0213491
chr4:105235623:A:T	ENSG00000168769	LOFTEE-HC;SpliceAI-0.8;AlphaMissense-0.564	0.0001	3.23222e-09	3.57718e-09	1.92636e-07	0.102581	0.0173787
chr4:105235623:A:T	ENSG00000168769	LOFTEE-HC;SpliceAI-0.8;AlphaMissense-0.564	0.001	9.56499e-10	1.91145e-08	1.56962e-07	0.0974974	0.0173488
chr4:105235623:A:T	ENSG00000168769	LOFTEE-HC;SpliceAI-0.8;AlphaMissense-0.564	0.01	9.56499e-10	1.91145e-08	1.56962e-07	0.0974974	0.0173488
chr4:105235623:A:T	ENSG00000168769	Cauchy		3.73882e-09	2.29846e-08	4.63914e-07
chr4:105235628:AG:A	ENSG00000168769	AlphaMissense-0.564	0.0001	1.9379e-06	1.15389e-05	1.99335e-06	0.11579	0.0263991
chr4:105235628:AG:A	ENSG00000168769	AlphaMissense-0.564	0.001	1.95787e-06	5.34353e-05	2.16266e-06	0.101749	0.0251849
chr4:105235628:AG:A	ENSG00000168769	AlphaMissense-0.564	0.01	1.95787e-06	5.34353e-05	2.16266e-06	0.101749	0.0251849
chr4:105235628:AG:A	ENSG00000168769	LOFTEE-HC;SpliceAI-0.8	0.0001	5.66427e-07	4.13213e-07	7.39617e-05	0.108086	0.0213491
chr4:105235628:AG:A	ENSG00000168769	LOFTEE-HC;SpliceAI-0.8	0.001	5.66427e-07	4.13213e-07	7.39617e-05	0.108086	0.0213491
chr4:105235628:AG:A	ENSG00000168769	LOFTEE-HC;SpliceAI-0.8	0.01	5.66427e-07	4.13213e-07	7.39617e-05	0.108086	0.0213491
chr4:105235628:AG:A	ENSG00000168769	LOFTEE-HC;SpliceAI-0.8;AlphaMissense-0.564	0.0001	3.23222e-09	3.57718e-09	1.92636e-07	0.102581	0.0173787
chr4:105235628:AG:A	ENSG00000168769	LOFTEE-HC;SpliceAI-0.8;AlphaMissense-0.564	0.001	9.56499e-10	1.91145e-08	1.56962e-07	0.0974974	0.0173488
chr4:105235628:AG:A	ENSG00000168769	LOFTEE-HC;SpliceAI-0.8;AlphaMissense-0.564	0.01	9.56499e-10	1.91145e-08	1.56962e-07	0.0974974	0.0173488
chr4:105235628:AG:A	ENSG00000168769	Cauchy		3.73882e-09	2.29846e-08	4.63914e-07
chr4:105235633:G:A	ENSG00000168769	AlphaMissense-0.564	0.0001	1.9379e-06	1.15389e-05	1.99335e-06	0.11579	0.0263991
chr4:105235633:G:A	ENSG00000168769	AlphaMissense-0.564	0.001	1.95787e-06	5.34353e-05	2.16266e-06	0.101749	0.0251849
chr4:105235633:G:A	ENSG00000168769	AlphaMissense-0.564	0.01	1.95787e-06	5.34353e-05	2.16266e-06	0.101749	0.0251849
chr4:105235633:G:A	ENSG00000168769	LOFTEE-HC;SpliceAI-0.8	0.0001	2.96989e-07	3.97781e-07	7.23854e-05	0.108231	0.0213473
chr4:105235633:G:A	ENSG00000168769	LOFTEE-HC;SpliceAI-0.8	0.001	2.96989e-07	3.97781e-07	7.23854e-05	0.108231	0.0213473
chr4:105235633:G:A	ENSG00000168769	LOFTEE-HC;SpliceAI-0.8	0.01	2.96989e-07	3.97781e-07	7.23854e-05	0.108231	0.0213473
chr4:105235633:G:A	ENSG00000168769	LOFTEE-HC;SpliceAI-0.8;AlphaMissense-0.564	0.0001	3.22953e-09	3.50144e-09	1.89229e-07	0.102662	0.0173822
chr4:105235633:G:A	ENSG00000168769	LOFTEE-HC;SpliceAI-0.8;AlphaMissense-0.564	0.001	1.34912e-08	1.80903e-08	1.54029e-07	0.0975734	0.017333
chr4:105235633:G:A	ENSG00000168769	LOFTEE-HC;SpliceAI-0.8;AlphaMissense-0.564	0.01	1.34912e-08	1.80903e-08	1.54029e-07	0.0975734	0.017333
chr4:105235633:G:A	ENSG00000168769	Cauchy		1.91683e-08	2.22872e-08	4.55995e-07
chr4:105235634:G:A	ENSG00000168769	AlphaMissense-0.564	0.0001	1.9379e-06	1.15389e-05	1.99335e-06	0.11579	0.0263991
chr4:105235634:G:A	ENSG00000168769	AlphaMissense-0.564	0.001	1.95787e-06	5.34353e-05	2.16266e-06	0.101749	0.0251849
chr4:105235634:G:A	ENSG00000168769	AlphaMissense-0.564	0.01	1.95787e-06	5.34353e-05	2.16266e-06	0.101749	0.0251849
chr4:105235634:G:A	ENSG00000168769	LOFTEE-HC;SpliceAI-0.8	0.0001	2.01032e-06	2.3433e-06	0.000326592	0.103587	0.0219403
chr4:105235634:G:A	ENSG00000168769	LOFTEE-HC;SpliceAI-0.8	0.001	2.01032e-06	2.3433e-06	0.000326592	0.103587	0.0219403
chr4:105235634:G:A	ENSG00000168769	LOFTEE-HC;SpliceAI-0.8	0.01	2.01032e-06	2.3433e-06	0.000326592	0.103587	0.0219403
chr4:105235634:G:A	ENSG00000168769	LOFTEE-HC;SpliceAI-0.8;AlphaMissense-0.564	0.0001	2.92971e-08	3.64006e-08	1.04247e-06	0.0996181	0.0180878
chr4:105235634:G:A	ENSG00000168769	LOFTEE-HC;SpliceAI-0.8;AlphaMissense-0.564	0.001	6.23929e-08	5.61811e-08	9.35127e-07	0.0945533	0.0174114
chr4:105235634:G:A	ENSG00000168769	LOFTEE-HC;SpliceAI-0.8;AlphaMissense-0.564	0.01	6.23929e-08	5.61811e-08	9.35127e-07	0.0945533	0.0174114
chr4:105235634:G:A	ENSG00000168769	Cauchy		1.30024e-07	1.39588e-07	1.98516e-06
chr4:105235634:GATTGA:G	ENSG00000168769	AlphaMissense-0.564	0.0001	1.9379e-06	1.15389e-05	1.99335e-06	0.11579	0.0263991
chr4:105235634:GATTGA:G	ENSG00000168769	AlphaMissense-0.564	0.001	1.95787e-06	5.34353e-05	2.16266e-06	0.101749	0.0251849
chr4:105235634:GATTGA:G	ENSG00000168769	AlphaMissense-0.564	0.01	1.95787e-06	5.34353e-05	2.16266e-06	0.101749	0.0251849
chr4:105235634:GATTGA:G	ENSG00000168769	LOFTEE-HC;SpliceAI-0.8	0.0001	2.96458e-07	3.94879e-07	7.20005e-05	0.108265	0.0213481
chr4:105235634:GATTGA:G	ENSG00000168769	LOFTEE-HC;SpliceAI-0.8	0.001	2.96458e-07	3.94879e-07	7.20005e-05	0.108265	0.0213481
chr4:105235634:GATTGA:G	ENSG00000168769	LOFTEE-HC;SpliceAI-0.8	0.01	2.96458e-07	3.94879e-07	7.20005e-05	0.108265	0.0213481
chr4:105235634:GATTGA:G	ENSG00000168769	LOFTEE-HC;SpliceAI-0.8;AlphaMissense-0.564	0.0001	3.22892e-09	3.48242e-09	1.88203e-07	0.102681	0.0173826
chr4:105235634:GATTGA:G	ENSG00000168769	LOFTEE-HC;SpliceAI-0.8;AlphaMissense-0.564	0.001	1.3489e-08	1.79462e-08	1.53037e-07	0.0975907	0.0173318
chr4:105235634:GATTGA:G	ENSG00000168769	LOFTEE-HC;SpliceAI-0.8;AlphaMissense-0.564	0.01	1.3489e-08	1.79462e-08	1.53037e-07	0.0975907	0.0173318
chr4:105235634:GATTGA:G	ENSG00000168769	Cauchy		1.91641e-08	2.21499e-08	4.53395e-07
chr4:105235642:T:A	ENSG00000168769	AlphaMissense-0.564	0.0001	1.9379e-06	1.15389e-05	1.99335e-06	0.11579	0.0263991
chr4:105235642:T:A	ENSG00000168769	AlphaMissense-0.564	0.001	1.95787e-06	5.34353e-05	2.16266e-06	0.101749	0.0251849
chr4:105235642:T:A	ENSG00000168769	AlphaMissense-0.564	0.01	1.95787e-06	5.34353e-05	2.16266e-06	0.101749	0.0251849
chr4:105235642:T:A	ENSG00000168769	LOFTEE-HC;SpliceAI-0.8	0.0001	2.91082e-07	3.60453e-07	7.09094e-05	0.108548	0.021331
chr4:105235642:T:A	ENSG00000168769	LOFTEE-HC;SpliceAI-0.8	0.001	2.91082e-07	3.60453e-07	7.09094e-05	0.108548	0.021331
chr4:105235642:T:A	ENSG00000168769	LOFTEE-HC;SpliceAI-0.8	0.01	2.91082e-07	3.60453e-07	7.09094e-05	0.108548	0.021331
chr4:105235642:T:A	ENSG00000168769	LOFTEE-HC;SpliceAI-0.8;AlphaMissense-0.564	0.0001	3.22418e-09	3.33182e-09	1.86322e-07	0.102811	0.0173832
chr4:105235642:T:A	ENSG00000168769	LOFTEE-HC;SpliceAI-0.8;AlphaMissense-0.564	0.001	1.34796e-08	1.60521e-08	1.51811e-07	0.0976897	0.0172905
chr4:105235642:T:A	ENSG00000168769	LOFTEE-HC;SpliceAI-0.8;AlphaMissense-0.564	0.01	1.34796e-08	1.60521e-08	1.51811e-07	0.0976897	0.0172905
chr4:105235642:T:A	ENSG00000168769	Cauchy		1.91337e-08	2.07767e-08	4.49772e-07
chr4:105235645:AG:A	ENSG00000168769	AlphaMissense-0.564	0.0001	1.9379e-06	1.15389e-05	1.99335e-06	0.11579	0.0263991
chr4:105235645:AG:A	ENSG00000168769	AlphaMissense-0.564	0.001	1.95787e-06	5.34353e-05	2.16266e-06	0.101749	0.0251849
chr4:105235645:AG:A	ENSG00000168769	AlphaMissense-0.564	0.01	1.95787e-06	5.34353e-05	2.16266e-06	0.101749	0.0251849
chr4:105235645:AG:A	ENSG00000168769	LOFTEE-HC;SpliceAI-0.8	0.0001	5.66427e-07	4.13213e-07	7.39617e-05	0.108086	0.0213491
chr4:105235645:AG:A	ENSG00000168769	LOFTEE-HC;SpliceAI-0.8	0.001	5.66427e-07	4.13213e-07	7.39617e-05	0.108086	0.0213491
chr4:105235645:AG:A	ENSG00000168769	LOFTEE-HC;SpliceAI-0.8	0.01	5.66427e-07	4.13213e-07	7.39617e-05	0.108086	0.0213491
chr4:105235645:AG:A	ENSG00000168769	LOFTEE-HC;SpliceAI-0.8;AlphaMissense-0.564	0.0001	3.23222e-09	3.57718e-09	1.92636e-07	0.102581	0.0173787
chr4:105235645:AG:A	ENSG00000168769	LOFTEE-HC;SpliceAI-0.8;AlphaMissense-0.564	0.001	9.56499e-10	1.91145e-08	1.56962e-07	0.0974974	0.0173488
chr4:105235645:AG:A	ENSG00000168769	LOFTEE-HC;SpliceAI-0.8;AlphaMissense-0.564	0.01	9.56499e-10	1.91145e-08	1.56962e-07	0.0974974	0.0173488
chr4:105235645:AG:A	ENSG00000168769	Cauchy		3.73882e-09	2.29846e-08	4.63914e-07
chr4:105235647:GC:G	ENSG00000168769	AlphaMissense-0.564	0.0001	1.9379e-06	1.15389e-05	1.99335e-06	0.11579	0.0263991
chr4:105235647:GC:G	ENSG00000168769	AlphaMissense-0.564	0.001	1.95787e-06	5.34353e-05	2.16266e-06	0.101749	0.0251849
chr4:105235647:GC:G	ENSG00000168769	AlphaMissense-0.564	0.01	1.95787e-06	5.34353e-05	2.16266e-06	0.101749	0.0251849
chr4:105235647:GC:G	ENSG00000168769	LOFTEE-HC;SpliceAI-0.8	0.0001	5.6636e-07	4.09865e-07	7.35126e-05	0.108125	0.0213503
chr4:105235647:GC:G	ENSG00000168769	LOFTEE-HC;SpliceAI-0.8	0.001	5.6636e-07	4.09865e-07	7.35126e-05	0.108125	0.0213503
chr4:105235647:GC:G	ENSG00000168769	LOFTEE-HC;SpliceAI-0.8	0.01	5.6636e-07	4.09865e-07	7.35126e-05	0.108125	0.0213503
chr4:105235647:GC:G	ENSG00000168769	LOFTEE-HC;SpliceAI-0.8;AlphaMissense-0.564	0.0001	3.23142e-09	3.55503e-09	1.91434e-07	0.102602	0.0173794
chr4:105235647:GC:G	ENSG00000168769	LOFTEE-HC;SpliceAI-0.8;AlphaMissense-0.564	0.001	9.65232e-10	1.89508e-08	1.55797e-07	0.0975175	0.0173478
chr4:105235647:GC:G	ENSG00000168769	LOFTEE-HC;SpliceAI-0.8;AlphaMissense-0.564	0.01	9.65232e-10	1.89508e-08	1.55797e-07	0.0975175	0.0173478
chr4:105235647:GC:G	ENSG00000168769	Cauchy		3.76831e-09	2.28269e-08	4.60871e-07
chr4:105235649:C:A	ENSG00000168769	AlphaMissense-0.564	0.0001	1.9379e-06	1.15389e-05	1.99335e-06	0.11579	0.0263991
chr4:105235649:C:A	ENSG00000168769	AlphaMissense-0.564	0.001	1.95787e-06	5.34353e-05	2.16266e-06	0.101749	0.0251849
chr4:105235649:C:A	ENSG00000168769	AlphaMissense-0.564	0.01	1.95787e-06	5.34353e-05	2.16266e-06	0.101749	0.0251849
chr4:105235649:C:A	ENSG00000168769	LOFTEE-HC;SpliceAI-0.8	0.0001	5.66427e-07	4.13213e-07	7.39617e-05	0.108086	0.0213491
chr4:105235649:C:A	ENSG00000168769	LOFTEE-HC;SpliceAI-0.8	0.001	5.66427e-07	4.13213e-07	7.39617e-05	0.108086	0.0213491
chr4:105235649:C:A	ENSG00000168769	LOFTEE-HC;SpliceAI-0.8	0.01	5.66427e-07	4.13213e-07	7.39617e-05	0.108086	0.0213491
chr4:105235649:C:A	ENSG00000168769	LOFTEE-HC;SpliceAI-0.8;AlphaMissense-0.564	0.0001	3.23222e-09	3.57718e-09	1.92636e-07	0.102581	0.0173787
chr4:105235649:C:A	ENSG00000168769	LOFTEE-HC;SpliceAI-0.8;AlphaMissense-0.564	0.001	9.56499e-10	1.91145e-08	1.56962e-07	0.0974974	0.0173488
chr4:105235649:C:A	ENSG00000168769	LOFTEE-HC;SpliceAI-0.8;AlphaMissense-0.564	0.01	9.56499e-10	1.91145e-08	1.56962e-07	0.0974974	0.0173488
chr4:105235649:C:A	ENSG00000168769	Cauchy		3.73882e-09	2.29846e-08	4.63914e-07
chr4:105235654:G:GT	ENSG00000168769	AlphaMissense-0.564	0.0001	1.9379e-06	1.15389e-05	1.99335e-06	0.11579	0.0263991
chr4:105235654:G:GT	ENSG00000168769	AlphaMissense-0.564	0.001	1.95787e-06	5.34353e-05	2.16266e-06	0.101749	0.0251849
chr4:105235654:G:GT	ENSG00000168769	AlphaMissense-0.564	0.01	1.95787e-06	5.34353e-05	2.16266e-06	0.101749	0.0251849
chr4:105235654:G:GT	ENSG00000168769	LOFTEE-HC;SpliceAI-0.8	0.0001	5.66355e-07	4.09702e-07	7.3491e-05	0.108127	0.0213504
chr4:105235654:G:GT	ENSG00000168769	LOFTEE-HC;SpliceAI-0.8	0.001	5.66355e-07	4.09702e-07	7.3491e-05	0.108127	0.0213504
chr4:105235654:G:GT	ENSG00000168769	LOFTEE-HC;SpliceAI-0.8	0.01	5.66355e-07	4.09702e-07	7.3491e-05	0.108127	0.0213504
chr4:105235654:G:GT	ENSG00000168769	LOFTEE-HC;SpliceAI-0.8;AlphaMissense-0.564	0.0001	3.23138e-09	3.55403e-09	1.91379e-07	0.102603	0.0173794
chr4:105235654:G:GT	ENSG00000168769	LOFTEE-HC;SpliceAI-0.8;AlphaMissense-0.564	0.001	9.64985e-10	1.89438e-08	1.55745e-07	0.0975186	0.0173478
chr4:105235654:G:GT	ENSG00000168769	LOFTEE-HC;SpliceAI-0.8;AlphaMissense-0.564	0.01	9.64985e-10	1.89438e-08	1.55745e-07	0.0975186	0.0173478
chr4:105235654:G:GT	ENSG00000168769	Cauchy		3.76747e-09	2.28199e-08	4.60735e-07
chr4:105235654:GT:G	ENSG00000168769	AlphaMissense-0.564	0.0001	1.9379e-06	1.15389e-05	1.99335e-06	0.11579	0.0263991
chr4:105235654:GT:G	ENSG00000168769	AlphaMissense-0.564	0.001	1.95787e-06	5.34353e-05	2.16266e-06	0.101749	0.0251849
chr4:105235654:GT:G	ENSG00000168769	AlphaMissense-0.564	0.01	1.95787e-06	5.34353e-05	2.16266e-06	0.101749	0.0251849
chr4:105235654:GT:G	ENSG00000168769	LOFTEE-HC;SpliceAI-0.8	0.0001	5.66427e-07	4.13213e-07	7.39617e-05	0.108086	0.0213491
chr4:105235654:GT:G	ENSG00000168769	LOFTEE-HC;SpliceAI-0.8	0.001	5.66427e-07	4.13213e-07	7.39617e-05	0.108086	0.0213491
chr4:105235654:GT:G	ENSG00000168769	LOFTEE-HC;SpliceAI-0.8	0.01	5.66427e-07	4.13213e-07	7.39617e-05	0.108086	0.0213491
chr4:105235654:GT:G	ENSG00000168769	LOFTEE-HC;SpliceAI-0.8;AlphaMissense-0.564	0.0001	3.23222e-09	3.57718e-09	1.92636e-07	0.102581	0.0173787
chr4:105235654:GT:G	ENSG00000168769	LOFTEE-HC;SpliceAI-0.8;AlphaMissense-0.564	0.001	9.56499e-10	1.91145e-08	1.56962e-07	0.0974974	0.0173488
chr4:105235654:GT:G	ENSG00000168769	LOFTEE-HC;SpliceAI-0.8;AlphaMissense-0.564	0.01	9.56499e-10	1.91145e-08	1.56962e-07	0.0974974	0.0173488
chr4:105235654:GT:G	ENSG00000168769	Cauchy		3.73882e-09	2.29846e-08	4.63914e-07
chr4:105235661:C:T	ENSG00000168769	AlphaMissense-0.564	0.0001	1.9379e-06	1.15389e-05	1.99335e-06	0.11579	0.0263991
chr4:105235661:C:T	ENSG00000168769	AlphaMissense-0.564	0.001	1.95787e-06	5.34353e-05	2.16266e-06	0.101749	0.0251849
chr4:105235661:C:T	ENSG00000168769	AlphaMissense-0.564	0.01	1.95787e-06	5.34353e-05	2.16266e-06	0.101749	0.0251849
chr4:105235661:C:T	ENSG00000168769	LOFTEE-HC;SpliceAI-0.8	0.0001	5.66427e-07	4.13213e-07	7.39617e-05	0.108086	0.0213491
chr4:105235661:C:T	ENSG00000168769	LOFTEE-HC;SpliceAI-0.8	0.001	5.66427e-07	4.13213e-07	7.39617e-05	0.108086	0.0213491
chr4:105235661:C:T	ENSG00000168769	LOFTEE-HC;SpliceAI-0.8	0.01	5.66427e-07	4.13213e-07	7.39617e-05	0.108086	0.0213491
chr4:105235661:C:T	ENSG00000168769	LOFTEE-HC;SpliceAI-0.8;AlphaMissense-0.564	0.0001	3.23222e-09	3.57718e-09	1.92636e-07	0.102581	0.0173787
chr4:105235661:C:T	ENSG00000168769	LOFTEE-HC;SpliceAI-0.8;AlphaMissense-0.564	0.001	9.56499e-10	1.91145e-08	1.56962e-07	0.0974974	0.0173488
chr4:105235661:C:T	ENSG00000168769	LOFTEE-HC;SpliceAI-0.8;AlphaMissense-0.564	0.01	9.56499e-10	1.91145e-08	1.56962e-07	0.0974974	0.0173488
chr4:105235661:C:T	ENSG00000168769	Cauchy		3.73882e-09	2.29846e-08	4.63914e-07
chr4:105235662:C:T	ENSG00000168769	AlphaMissense-0.564	0.0001	1.9379e-06	1.15389e-05	1.99335e-06	0.11579	0.0263991
chr4:105235662:C:T	ENSG00000168769	AlphaMissense-0.564	0.001	1.95787e-06	5.34353e-05	2.16266e-06	0.101749	0.0251849
chr4:105235662:C:T	ENSG00000168769	AlphaMissense-0.564	0.01	1.95787e-06	5.34353e-05	2.16266e-06	0.101749	0.0251849
chr4:105235662:C:T	ENSG00000168769	LOFTEE-HC;SpliceAI-0.8	0.0001	2.96259e-07	3.93754e-07	7.18507e-05	0.10828	0.0213487
chr4:105235662:C:T	ENSG00000168769	LOFTEE-HC;SpliceAI-0.8	0.001	2.96259e-07	3.93754e-07	7.18507e-05	0.10828	0.0213487
chr4:105235662:C:T	ENSG00000168769	LOFTEE-HC;SpliceAI-0.8	0.01	2.96259e-07	3.93754e-07	7.18507e-05	0.10828	0.0213487
chr4:105235662:C:T	ENSG00000168769	LOFTEE-HC;SpliceAI-0.8;AlphaMissense-0.564	0.0001	3.2287e-09	3.47587e-09	1.87836e-07	0.102689	0.0173831
chr4:105235662:C:T	ENSG00000168769	LOFTEE-HC;SpliceAI-0.8;AlphaMissense-0.564	0.001	1.34881e-08	1.78969e-08	1.52687e-07	0.0975983	0.0173317
chr4:105235662:C:T	ENSG00000168769	LOFTEE-HC;SpliceAI-0.8;AlphaMissense-0.564	0.01	1.34881e-08	1.78969e-08	1.52687e-07	0.0975983	0.0173317
chr4:105235662:C:T	ENSG00000168769	Cauchy		1.91626e-08	2.21026e-08	4.52472e-07
chr4:105235664:A:AG	ENSG00000168769	AlphaMissense-0.564	0.0001	1.9379e-06	1.15389e-05	1.99335e-06	0.11579	0.0263991
chr4:105235664:A:AG	ENSG00000168769	AlphaMissense-0.564	0.001	1.95787e-06	5.34353e-05	2.16266e-06	0.101749	0.0251849
chr4:105235664:A:AG	ENSG00000168769	AlphaMissense-0.564	0.01	1.95787e-06	5.34353e-05	2.16266e-06	0.101749	0.0251849
chr4:105235664:A:AG	ENSG00000168769	LOFTEE-HC;SpliceAI-0.8	0.0001	5.66357e-07	4.10862e-07	7.36477e-05	0.108112	0.0213497
chr4:105235664:A:AG	ENSG00000168769	LOFTEE-HC;SpliceAI-0.8	0.001	5.66357e-07	4.10862e-07	7.36477e-05	0.108112	0.0213497
chr4:105235664:A:AG	ENSG00000168769	LOFTEE-HC;SpliceAI-0.8	0.01	5.66357e-07	4.10862e-07	7.36477e-05	0.108112	0.0213497
chr4:105235664:A:AG	ENSG00000168769	LOFTEE-HC;SpliceAI-0.8;AlphaMissense-0.564	0.0001	3.23163e-09	3.56121e-09	1.91771e-07	0.102594	0.0173789
chr4:105235664:A:AG	ENSG00000168769	LOFTEE-HC;SpliceAI-0.8;AlphaMissense-0.564	0.001	1.68917e-09	1.89963e-08	1.56121e-07	0.0975106	0.0173479
chr4:105235664:A:AG	ENSG00000168769	LOFTEE-HC;SpliceAI-0.8;AlphaMissense-0.564	0.01	1.68917e-09	1.89963e-08	1.56121e-07	0.0975106	0.0173479
chr4:105235664:A:AG	ENSG00000168769	Cauchy		5.99885e-09	2.28709e-08	4.6172e-07
chr4:105235667:G:A	ENSG00000168769	AlphaMissense-0.564	0.0001	1.9379e-06	1.15389e-05	1.99335e-06	0.11579	0.0263991
chr4:105235667:G:A	ENSG00000168769	AlphaMissense-0.564	0.001	1.95787e-06	5.34353e-05	2.16266e-06	0.101749	0.0251849
chr4:105235667:G:A	ENSG00000168769	AlphaMissense-0.564	0.01	1.95787e-06	5.34353e-05	2.16266e-06	0.101749	0.0251849
chr4:105235667:G:A	ENSG00000168769	LOFTEE-HC;SpliceAI-0.8	0.0001	5.66427e-07	4.13213e-07	7.39617e-05	0.108086	0.0213491
chr4:105235667:G:A	ENSG00000168769	LOFTEE-HC;SpliceAI-0.8	0.001	5.66427e-07	4.13213e-07	7.39617e-05	0.108086	0.0213491
chr4:105235667:G:A	ENSG00000168769	LOFTEE-HC;SpliceAI-0.8	0.01	5.66427e-07	4.13213e-07	7.39617e-05	0.108086	0.0213491
chr4:105235667:G:A	ENSG00000168769	LOFTEE-HC;SpliceAI-0.8;AlphaMissense-0.564	0.0001	3.23222e-09	3.57718e-09	1.92636e-07	0.102581	0.0173787
chr4:105235667:G:A	ENSG00000168769	LOFTEE-HC;SpliceAI-0.8;AlphaMissense-0.564	0.001	9.56499e-10	1.91145e-08	1.56962e-07	0.0974974	0.0173488
chr4:105235667:G:A	ENSG00000168769	LOFTEE-HC;SpliceAI-0.8;AlphaMissense-0.564	0.01	9.56499e-10	1.91145e-08	1.56962e-07	0.0974974	0.0173488
chr4:105235667:G:A	ENSG00000168769	Cauchy		3.73882e-09	2.29846e-08	4.63914e-07
chr4:105235667:G:C	ENSG00000168769	AlphaMissense-0.564	0.0001	1.9379e-06	1.15389e-05	1.99335e-06	0.11579	0.0263991
chr4:105235667:G:C	ENSG00000168769	AlphaMissense-0.564	0.001	1.95787e-06	5.34353e-05	2.16266e-06	0.101749	0.0251849
chr4:105235667:G:C	ENSG00000168769	AlphaMissense-0.564	0.01	1.95787e-06	5.34353e-05	2.16266e-06	0.101749	0.0251849
chr4:105235667:G:C	ENSG00000168769	LOFTEE-HC;SpliceAI-0.8	0.0001	5.66427e-07	4.13213e-07	7.39617e-05	0.108086	0.0213491
chr4:105235667:G:C	ENSG00000168769	LOFTEE-HC;SpliceAI-0.8	0.001	5.66427e-07	4.13213e-07	7.39617e-05	0.108086	0.0213491
chr4:105235667:G:C	ENSG00000168769	LOFTEE-HC;SpliceAI-0.8	0.01	5.66427e-07	4.13213e-07	7.39617e-05	0.108086	0.0213491
chr4:105235667:G:C	ENSG00000168769	LOFTEE-HC;SpliceAI-0.8;AlphaMissense-0.564	0.0001	3.23222e-09	3.57718e-09	1.92636e-07	0.102581	0.0173787
chr4:105235667:G:C	ENSG00000168769	LOFTEE-HC;SpliceAI-0.8;AlphaMissense-0.564	0.001	9.56499e-10	1.91145e-08	1.56962e-07	0.0974974	0.0173488
chr4:105235667:G:C	ENSG00000168769	LOFTEE-HC;SpliceAI-0.8;AlphaMissense-0.564	0.01	9.56499e-10	1.91145e-08	1.56962e-07	0.0974974	0.0173488
chr4:105235667:G:C	ENSG00000168769	Cauchy		3.73882e-09	2.29846e-08	4.63914e-07
chr4:105235667:G:T	ENSG00000168769	AlphaMissense-0.564	0.0001	1.9379e-06	1.15389e-05	1.99335e-06	0.11579	0.0263991
chr4:105235667:G:T	ENSG00000168769	AlphaMissense-0.564	0.001	1.95787e-06	5.34353e-05	2.16266e-06	0.101749	0.0251849
chr4:105235667:G:T	ENSG00000168769	AlphaMissense-0.564	0.01	1.95787e-06	5.34353e-05	2.16266e-06	0.101749	0.0251849
chr4:105235667:G:T	ENSG00000168769	LOFTEE-HC;SpliceAI-0.8	0.0001	5.66427e-07	4.13213e-07	7.39617e-05	0.108086	0.0213491
chr4:105235667:G:T	ENSG00000168769	LOFTEE-HC;SpliceAI-0.8	0.001	5.66427e-07	4.13213e-07	7.39617e-05	0.108086	0.0213491
chr4:105235667:G:T	ENSG00000168769	LOFTEE-HC;SpliceAI-0.8	0.01	5.66427e-07	4.13213e-07	7.39617e-05	0.108086	0.0213491
chr4:105235667:G:T	ENSG00000168769	LOFTEE-HC;SpliceAI-0.8;AlphaMissense-0.564	0.0001	3.23222e-09	3.57718e-09	1.92636e-07	0.102581	0.0173787
chr4:105235667:G:T	ENSG00000168769	LOFTEE-HC;SpliceAI-0.8;AlphaMissense-0.564	0.001	9.56499e-10	1.91145e-08	1.56962e-07	0.0974974	0.0173488
chr4:105235667:G:T	ENSG00000168769	LOFTEE-HC;SpliceAI-0.8;AlphaMissense-0.564	0.01	9.56499e-10	1.91145e-08	1.56962e-07	0.0974974	0.0173488
chr4:105235667:G:T	ENSG00000168769	Cauchy		3.73882e-09	2.29846e-08	4.63914e-07
chr4:105235673:C:A	ENSG00000168769	AlphaMissense-0.564	0.0001	1.9379e-06	1.15389e-05	1.99335e-06	0.11579	0.0263991
chr4:105235673:C:A	ENSG00000168769	AlphaMissense-0.564	0.001	1.95787e-06	5.34353e-05	2.16266e-06	0.101749	0.0251849
chr4:105235673:C:A	ENSG00000168769	AlphaMissense-0.564	0.01	1.95787e-06	5.34353e-05	2.16266e-06	0.101749	0.0251849
chr4:105235673:C:A	ENSG00000168769	LOFTEE-HC;SpliceAI-0.8	0.0001	5.66427e-07	4.13213e-07	7.39617e-05	0.108086	0.0213491
chr4:105235673:C:A	ENSG00000168769	LOFTEE-HC;SpliceAI-0.8	0.001	5.66427e-07	4.13213e-07	7.39617e-05	0.108086	0.0213491
chr4:105235673:C:A	ENSG00000168769	LOFTEE-HC;SpliceAI-0.8	0.01	5.66427e-07	4.13213e-07	7.39617e-05	0.108086	0.0213491
chr4:105235673:C:A	ENSG00000168769	LOFTEE-HC;SpliceAI-0.8;AlphaMissense-0.564	0.0001	3.23222e-09	3.57718e-09	1.92636e-07	0.102581	0.0173787
chr4:105235673:C:A	ENSG00000168769	LOFTEE-HC;SpliceAI-0.8;AlphaMissense-0.564	0.001	9.56499e-10	1.91145e-08	1.56962e-07	0.0974974	0.0173488
chr4:105235673:C:A	ENSG00000168769	LOFTEE-HC;SpliceAI-0.8;AlphaMissense-0.564	0.01	9.56499e-10	1.91145e-08	1.56962e-07	0.0974974	0.0173488
chr4:105235673:C:A	ENSG00000168769	Cauchy		3.73882e-09	2.29846e-08	4.63914e-07
chr4:105235677:C:T	ENSG00000168769	AlphaMissense-0.564	0.0001	1.9379e-06	1.15389e-05	1.99335e-06	0.11579	0.0263991
chr4:105235677:C:T	ENSG00000168769	AlphaMissense-0.564	0.001	1.95787e-06	5.34353e-05	2.16266e-06	0.101749	0.0251849
chr4:105235677:C:T	ENSG00000168769	AlphaMissense-0.564	0.01	1.95787e-06	5.34353e-05	2.16266e-06	0.101749	0.0251849
chr4:105235677:C:T	ENSG00000168769	LOFTEE-HC;SpliceAI-0.8	0.0001	5.66427e-07	4.13213e-07	7.39617e-05	0.108086	0.0213491
chr4:105235677:C:T	ENSG00000168769	LOFTEE-HC;SpliceAI-0.8	0.001	5.66427e-07	4.13213e-07	7.39617e-05	0.108086	0.0213491
chr4:105235677:C:T	ENSG00000168769	LOFTEE-HC;SpliceAI-0.8	0.01	5.66427e-07	4.13213e-07	7.39617e-05	0.108086	0.0213491
chr4:105235677:C:T	ENSG00000168769	LOFTEE-HC;SpliceAI-0.8;AlphaMissense-0.564	0.0001	3.23222e-09	3.57718e-09	1.92636e-07	0.102581	0.0173787
chr4:105235677:C:T	ENSG00000168769	LOFTEE-HC;SpliceAI-0.8;AlphaMissense-0.564	0.001	9.56499e-10	1.91145e-08	1.56962e-07	0.0974974	0.0173488
chr4:105235677:C:T	ENSG00000168769	LOFTEE-HC;SpliceAI-0.8;AlphaMissense-0.564	0.01	9.56499e-10	1.91145e-08	1.56962e-07	0.0974974	0.0173488
chr4:105235677:C:T	ENSG00000168769	Cauchy		3.73882e-09	2.29846e-08	4.63914e-07
chr4:105235688:T:C	ENSG00000168769	AlphaMissense-0.564	0.0001	1.9379e-06	1.15389e-05	1.99335e-06	0.11579	0.0263991
chr4:105235688:T:C	ENSG00000168769	AlphaMissense-0.564	0.001	1.95787e-06	5.34353e-05	2.16266e-06	0.101749	0.0251849
chr4:105235688:T:C	ENSG00000168769	AlphaMissense-0.564	0.01	1.95787e-06	5.34353e-05	2.16266e-06	0.101749	0.0251849
chr4:105235688:T:C	ENSG00000168769	LOFTEE-HC;SpliceAI-0.8	0.0001	5.66427e-07	4.13213e-07	7.39617e-05	0.108086	0.0213491
chr4:105235688:T:C	ENSG00000168769	LOFTEE-HC;SpliceAI-0.8	0.001	5.66427e-07	4.13213e-07	7.39617e-05	0.108086	0.0213491
chr4:105235688:T:C	ENSG00000168769	LOFTEE-HC;SpliceAI-0.8	0.01	5.66427e-07	4.13213e-07	7.39617e-05	0.108086	0.0213491
chr4:105235688:T:C	ENSG00000168769	LOFTEE-HC;SpliceAI-0.8;AlphaMissense-0.564	0.0001	3.23222e-09	3.57718e-09	1.92636e-07	0.102581	0.0173787
chr4:105235688:T:C	ENSG00000168769	LOFTEE-HC;SpliceAI-0.8;AlphaMissense-0.564	0.001	9.56499e-10	1.91145e-08	1.56962e-07	0.0974974	0.0173488
chr4:105235688:T:C	ENSG00000168769	LOFTEE-HC;SpliceAI-0.8;AlphaMissense-0.564	0.01	9.56499e-10	1.91145e-08	1.56962e-07	0.0974974	0.0173488
chr4:105235688:T:C	ENSG00000168769	Cauchy		3.73882e-09	2.29846e-08	4.63914e-07
chr4:105235694:A:G	ENSG00000168769	AlphaMissense-0.564	0.0001	1.9379e-06	1.15389e-05	1.99335e-06	0.11579	0.0263991
chr4:105235694:A:G	ENSG00000168769	AlphaMissense-0.564	0.001	1.95787e-06	5.34353e-05	2.16266e-06	0.101749	0.0251849
chr4:105235694:A:G	ENSG00000168769	AlphaMissense-0.564	0.01	1.95787e-06	5.34353e-05	2.16266e-06	0.101749	0.0251849
chr4:105235694:A:G	ENSG00000168769	LOFTEE-HC;SpliceAI-0.8	0.0001	5.66427e-07	4.13213e-07	7.39617e-05	0.108086	0.0213491
chr4:105235694:A:G	ENSG00000168769	LOFTEE-HC;SpliceAI-0.8	0.001	5.66427e-07	4.13213e-07	7.39617e-05	0.108086	0.0213491
chr4:105235694:A:G	ENSG00000168769	LOFTEE-HC;SpliceAI-0.8	0.01	5.66427e-07	4.13213e-07	7.39617e-05	0.108086	0.0213491
chr4:105235694:A:G	ENSG00000168769	LOFTEE-HC;SpliceAI-0.8;AlphaMissense-0.564	0.0001	3.23222e-09	3.57718e-09	1.92636e-07	0.102581	0.0173787
chr4:105235694:A:G	ENSG00000168769	LOFTEE-HC;SpliceAI-0.8;AlphaMissense-0.564	0.001	9.56499e-10	1.91145e-08	1.56962e-07	0.0974974	0.0173488
chr4:105235694:A:G	ENSG00000168769	LOFTEE-HC;SpliceAI-0.8;AlphaMissense-0.564	0.01	9.56499e-10	1.91145e-08	1.56962e-07	0.0974974	0.0173488
chr4:105235694:A:G	ENSG00000168769	Cauchy		3.73882e-09	2.29846e-08	4.63914e-07
chr4:105235698:C:T	ENSG00000168769	AlphaMissense-0.564	0.0001	1.9379e-06	1.15389e-05	1.99335e-06	0.11579	0.0263991
chr4:105235698:C:T	ENSG00000168769	AlphaMissense-0.564	0.001	1.95787e-06	5.34353e-05	2.16266e-06	0.101749	0.0251849
chr4:105235698:C:T	ENSG00000168769	AlphaMissense-0.564	0.01	1.95787e-06	5.34353e-05	2.16266e-06	0.101749	0.0251849
chr4:105235698:C:T	ENSG00000168769	LOFTEE-HC;SpliceAI-0.8	0.0001	5.66427e-07	4.13213e-07	7.39617e-05	0.108086	0.0213491
chr4:105235698:C:T	ENSG00000168769	LOFTEE-HC;SpliceAI-0.8	0.001	5.66427e-07	4.13213e-07	7.39617e-05	0.108086	0.0213491
chr4:105235698:C:T	ENSG00000168769	LOFTEE-HC;SpliceAI-0.8	0.01	5.66427e-07	4.13213e-07	7.39617e-05	0.108086	0.0213491
chr4:105235698:C:T	ENSG00000168769	LOFTEE-HC;SpliceAI-0.8;AlphaMissense-0.564	0.0001	3.23222e-09	3.57718e-09	1.92636e-07	0.102581	0.0173787
