## Supplementary Tables 1-24 for "Prioritizing Genes and Rare Protein-Coding Variants in Acute Myeloid Leukemia via Whole Genome Sequencing Data" (part 8 of 38)

### Sheet: Supplementary Table 11 (continued)
Leave_one_variant_out	Region	Group	max_MAF	Pvalue	Pvalue_Burden	Pvalue_SKAT	BETA_Burden	SE_Burden
chr4:105235698:C:T	ENSG00000168769	LOFTEE-HC;SpliceAI-0.8;AlphaMissense-0.564	0.001	9.56499e-10	1.91145e-08	1.56962e-07	0.0974974	0.0173488
chr4:105235698:C:T	ENSG00000168769	LOFTEE-HC;SpliceAI-0.8;AlphaMissense-0.564	0.01	9.56499e-10	1.91145e-08	1.56962e-07	0.0974974	0.0173488
chr4:105235698:C:T	ENSG00000168769	Cauchy		3.73882e-09	2.29846e-08	4.63914e-07
chr4:105235703:A:C	ENSG00000168769	AlphaMissense-0.564	0.0001	1.9379e-06	1.15389e-05	1.99335e-06	0.11579	0.0263991
chr4:105235703:A:C	ENSG00000168769	AlphaMissense-0.564	0.001	1.95787e-06	5.34353e-05	2.16266e-06	0.101749	0.0251849
chr4:105235703:A:C	ENSG00000168769	AlphaMissense-0.564	0.01	1.95787e-06	5.34353e-05	2.16266e-06	0.101749	0.0251849
chr4:105235703:A:C	ENSG00000168769	LOFTEE-HC;SpliceAI-0.8	0.0001	5.66427e-07	4.13213e-07	7.39617e-05	0.108086	0.0213491
chr4:105235703:A:C	ENSG00000168769	LOFTEE-HC;SpliceAI-0.8	0.001	5.66427e-07	4.13213e-07	7.39617e-05	0.108086	0.0213491
chr4:105235703:A:C	ENSG00000168769	LOFTEE-HC;SpliceAI-0.8	0.01	5.66427e-07	4.13213e-07	7.39617e-05	0.108086	0.0213491
chr4:105235703:A:C	ENSG00000168769	LOFTEE-HC;SpliceAI-0.8;AlphaMissense-0.564	0.0001	3.23222e-09	3.57718e-09	1.92636e-07	0.102581	0.0173787
chr4:105235703:A:C	ENSG00000168769	LOFTEE-HC;SpliceAI-0.8;AlphaMissense-0.564	0.001	9.56499e-10	1.91145e-08	1.56962e-07	0.0974974	0.0173488
chr4:105235703:A:C	ENSG00000168769	LOFTEE-HC;SpliceAI-0.8;AlphaMissense-0.564	0.01	9.56499e-10	1.91145e-08	1.56962e-07	0.0974974	0.0173488
chr4:105235703:A:C	ENSG00000168769	Cauchy		3.73882e-09	2.29846e-08	4.63914e-07
chr4:105235703:A:G	ENSG00000168769	AlphaMissense-0.564	0.0001	1.9379e-06	1.15389e-05	1.99335e-06	0.11579	0.0263991
chr4:105235703:A:G	ENSG00000168769	AlphaMissense-0.564	0.001	1.95787e-06	5.34353e-05	2.16266e-06	0.101749	0.0251849
chr4:105235703:A:G	ENSG00000168769	AlphaMissense-0.564	0.01	1.95787e-06	5.34353e-05	2.16266e-06	0.101749	0.0251849
chr4:105235703:A:G	ENSG00000168769	LOFTEE-HC;SpliceAI-0.8	0.0001	5.66427e-07	4.13213e-07	7.39617e-05	0.108086	0.0213491
chr4:105235703:A:G	ENSG00000168769	LOFTEE-HC;SpliceAI-0.8	0.001	5.66427e-07	4.13213e-07	7.39617e-05	0.108086	0.0213491
chr4:105235703:A:G	ENSG00000168769	LOFTEE-HC;SpliceAI-0.8	0.01	5.66427e-07	4.13213e-07	7.39617e-05	0.108086	0.0213491
chr4:105235703:A:G	ENSG00000168769	LOFTEE-HC;SpliceAI-0.8;AlphaMissense-0.564	0.0001	3.23222e-09	3.57718e-09	1.92636e-07	0.102581	0.0173787
chr4:105235703:A:G	ENSG00000168769	LOFTEE-HC;SpliceAI-0.8;AlphaMissense-0.564	0.001	9.56499e-10	1.91145e-08	1.56962e-07	0.0974974	0.0173488
chr4:105235703:A:G	ENSG00000168769	LOFTEE-HC;SpliceAI-0.8;AlphaMissense-0.564	0.01	9.56499e-10	1.91145e-08	1.56962e-07	0.0974974	0.0173488
chr4:105235703:A:G	ENSG00000168769	Cauchy		3.73882e-09	2.29846e-08	4.63914e-07
chr4:105235705:C:G	ENSG00000168769	AlphaMissense-0.564	0.0001	1.9379e-06	1.15389e-05	1.99335e-06	0.11579	0.0263991
chr4:105235705:C:G	ENSG00000168769	AlphaMissense-0.564	0.001	1.95787e-06	5.34353e-05	2.16266e-06	0.101749	0.0251849
chr4:105235705:C:G	ENSG00000168769	AlphaMissense-0.564	0.01	1.95787e-06	5.34353e-05	2.16266e-06	0.101749	0.0251849
chr4:105235705:C:G	ENSG00000168769	LOFTEE-HC;SpliceAI-0.8	0.0001	5.66256e-07	4.06267e-07	7.32726e-05	0.108148	0.0213479
chr4:105235705:C:G	ENSG00000168769	LOFTEE-HC;SpliceAI-0.8	0.001	5.66256e-07	4.06267e-07	7.32726e-05	0.108148	0.0213479
chr4:105235705:C:G	ENSG00000168769	LOFTEE-HC;SpliceAI-0.8	0.01	5.66256e-07	4.06267e-07	7.32726e-05	0.108148	0.0213479
chr4:105235705:C:G	ENSG00000168769	LOFTEE-HC;SpliceAI-0.8;AlphaMissense-0.564	0.0001	3.23101e-09	3.54398e-09	1.90826e-07	0.102616	0.0173802
chr4:105235705:C:G	ENSG00000168769	LOFTEE-HC;SpliceAI-0.8;AlphaMissense-0.564	0.001	9.62755e-10	1.88713e-08	1.55218e-07	0.09753	0.0173478
chr4:105235705:C:G	ENSG00000168769	LOFTEE-HC;SpliceAI-0.8;AlphaMissense-0.564	0.01	9.62755e-10	1.88713e-08	1.55218e-07	0.09753	0.0173478
chr4:105235705:C:G	ENSG00000168769	Cauchy		3.75986e-09	2.27469e-08	4.59351e-07
chr4:105235706:A:C	ENSG00000168769	AlphaMissense-0.564	0.0001	1.9379e-06	1.15389e-05	1.99335e-06	0.11579	0.0263991
chr4:105235706:A:C	ENSG00000168769	AlphaMissense-0.564	0.001	1.95787e-06	5.34353e-05	2.16266e-06	0.101749	0.0251849
chr4:105235706:A:C	ENSG00000168769	AlphaMissense-0.564	0.01	1.95787e-06	5.34353e-05	2.16266e-06	0.101749	0.0251849
chr4:105235706:A:C	ENSG00000168769	LOFTEE-HC;SpliceAI-0.8	0.0001	5.66427e-07	4.13213e-07	7.39617e-05	0.108086	0.0213491
chr4:105235706:A:C	ENSG00000168769	LOFTEE-HC;SpliceAI-0.8	0.001	5.66427e-07	4.13213e-07	7.39617e-05	0.108086	0.0213491
chr4:105235706:A:C	ENSG00000168769	LOFTEE-HC;SpliceAI-0.8	0.01	5.66427e-07	4.13213e-07	7.39617e-05	0.108086	0.0213491
chr4:105235706:A:C	ENSG00000168769	LOFTEE-HC;SpliceAI-0.8;AlphaMissense-0.564	0.0001	3.23222e-09	3.57718e-09	1.92636e-07	0.102581	0.0173787
chr4:105235706:A:C	ENSG00000168769	LOFTEE-HC;SpliceAI-0.8;AlphaMissense-0.564	0.001	9.56499e-10	1.91145e-08	1.56962e-07	0.0974974	0.0173488
chr4:105235706:A:C	ENSG00000168769	LOFTEE-HC;SpliceAI-0.8;AlphaMissense-0.564	0.01	9.56499e-10	1.91145e-08	1.56962e-07	0.0974974	0.0173488
chr4:105235706:A:C	ENSG00000168769	Cauchy		3.73882e-09	2.29846e-08	4.63914e-07
chr4:105235706:A:G	ENSG00000168769	AlphaMissense-0.564	0.0001	1.9379e-06	1.15389e-05	1.99335e-06	0.11579	0.0263991
chr4:105235706:A:G	ENSG00000168769	AlphaMissense-0.564	0.001	1.95787e-06	5.34353e-05	2.16266e-06	0.101749	0.0251849
chr4:105235706:A:G	ENSG00000168769	AlphaMissense-0.564	0.01	1.95787e-06	5.34353e-05	2.16266e-06	0.101749	0.0251849
chr4:105235706:A:G	ENSG00000168769	LOFTEE-HC;SpliceAI-0.8	0.0001	5.66427e-07	4.13213e-07	7.39617e-05	0.108086	0.0213491
chr4:105235706:A:G	ENSG00000168769	LOFTEE-HC;SpliceAI-0.8	0.001	5.66427e-07	4.13213e-07	7.39617e-05	0.108086	0.0213491
chr4:105235706:A:G	ENSG00000168769	LOFTEE-HC;SpliceAI-0.8	0.01	5.66427e-07	4.13213e-07	7.39617e-05	0.108086	0.0213491
chr4:105235706:A:G	ENSG00000168769	LOFTEE-HC;SpliceAI-0.8;AlphaMissense-0.564	0.0001	3.23222e-09	3.57718e-09	1.92636e-07	0.102581	0.0173787
chr4:105235706:A:G	ENSG00000168769	LOFTEE-HC;SpliceAI-0.8;AlphaMissense-0.564	0.001	9.56499e-10	1.91145e-08	1.56962e-07	0.0974974	0.0173488
chr4:105235706:A:G	ENSG00000168769	LOFTEE-HC;SpliceAI-0.8;AlphaMissense-0.564	0.01	9.56499e-10	1.91145e-08	1.56962e-07	0.0974974	0.0173488
chr4:105235706:A:G	ENSG00000168769	Cauchy		3.73882e-09	2.29846e-08	4.63914e-07
chr4:105235709:TC:T	ENSG00000168769	AlphaMissense-0.564	0.0001	1.9379e-06	1.15389e-05	1.99335e-06	0.11579	0.0263991
chr4:105235709:TC:T	ENSG00000168769	AlphaMissense-0.564	0.001	1.95787e-06	5.34353e-05	2.16266e-06	0.101749	0.0251849
chr4:105235709:TC:T	ENSG00000168769	AlphaMissense-0.564	0.01	1.95787e-06	5.34353e-05	2.16266e-06	0.101749	0.0251849
chr4:105235709:TC:T	ENSG00000168769	LOFTEE-HC;SpliceAI-0.8	0.0001	2.94602e-07	3.84428e-07	7.31899e-05	0.108173	0.0213086
chr4:105235709:TC:T	ENSG00000168769	LOFTEE-HC;SpliceAI-0.8	0.001	2.94602e-07	3.84428e-07	7.31899e-05	0.108173	0.0213086
chr4:105235709:TC:T	ENSG00000168769	LOFTEE-HC;SpliceAI-0.8	0.01	2.94602e-07	3.84428e-07	7.31899e-05	0.108173	0.0213086
chr4:105235709:TC:T	ENSG00000168769	LOFTEE-HC;SpliceAI-0.8;AlphaMissense-0.564	0.0001	3.2276e-09	3.44028e-09	1.91305e-07	0.102603	0.0173636
chr4:105235709:TC:T	ENSG00000168769	LOFTEE-HC;SpliceAI-0.8;AlphaMissense-0.564	0.001	1.34948e-08	1.77229e-08	1.56023e-07	0.0975052	0.01731
chr4:105235709:TC:T	ENSG00000168769	LOFTEE-HC;SpliceAI-0.8;AlphaMissense-0.564	0.01	1.34948e-08	1.77229e-08	1.56023e-07	0.0975052	0.01731
chr4:105235709:TC:T	ENSG00000168769	Cauchy		1.9159e-08	2.18738e-08	4.61223e-07
chr4:105235713:C:T	ENSG00000168769	AlphaMissense-0.564	0.0001	1.9379e-06	1.15389e-05	1.99335e-06	0.11579	0.0263991
chr4:105235713:C:T	ENSG00000168769	AlphaMissense-0.564	0.001	1.95787e-06	5.34353e-05	2.16266e-06	0.101749	0.0251849
chr4:105235713:C:T	ENSG00000168769	AlphaMissense-0.564	0.01	1.95787e-06	5.34353e-05	2.16266e-06	0.101749	0.0251849
chr4:105235713:C:T	ENSG00000168769	LOFTEE-HC;SpliceAI-0.8	0.0001	5.66265e-07	4.0658e-07	7.33135e-05	0.108144	0.0213477
chr4:105235713:C:T	ENSG00000168769	LOFTEE-HC;SpliceAI-0.8	0.001	5.66265e-07	4.0658e-07	7.33135e-05	0.108144	0.0213477
chr4:105235713:C:T	ENSG00000168769	LOFTEE-HC;SpliceAI-0.8	0.01	5.66265e-07	4.0658e-07	7.33135e-05	0.108144	0.0213477
chr4:105235713:C:T	ENSG00000168769	LOFTEE-HC;SpliceAI-0.8;AlphaMissense-0.564	0.0001	3.2311e-09	3.54615e-09	1.90937e-07	0.102613	0.01738
chr4:105235713:C:T	ENSG00000168769	LOFTEE-HC;SpliceAI-0.8;AlphaMissense-0.564	0.001	9.63196e-10	1.88857e-08	1.55321e-07	0.0975278	0.0173478
chr4:105235713:C:T	ENSG00000168769	LOFTEE-HC;SpliceAI-0.8;AlphaMissense-0.564	0.01	9.63196e-10	1.88857e-08	1.55321e-07	0.0975278	0.0173478
chr4:105235713:C:T	ENSG00000168769	Cauchy		3.76137e-09	2.27618e-08	4.59622e-07
chr4:105235715:G:GT	ENSG00000168769	AlphaMissense-0.564	0.0001	1.9379e-06	1.15389e-05	1.99335e-06	0.11579	0.0263991
chr4:105235715:G:GT	ENSG00000168769	AlphaMissense-0.564	0.001	1.95787e-06	5.34353e-05	2.16266e-06	0.101749	0.0251849
chr4:105235715:G:GT	ENSG00000168769	AlphaMissense-0.564	0.01	1.95787e-06	5.34353e-05	2.16266e-06	0.101749	0.0251849
chr4:105235715:G:GT	ENSG00000168769	LOFTEE-HC;SpliceAI-0.8	0.0001	5.66262e-07	4.0647e-07	7.3302e-05	0.108146	0.0213477
chr4:105235715:G:GT	ENSG00000168769	LOFTEE-HC;SpliceAI-0.8	0.001	5.66262e-07	4.0647e-07	7.3302e-05	0.108146	0.0213477
chr4:105235715:G:GT	ENSG00000168769	LOFTEE-HC;SpliceAI-0.8	0.01	5.66262e-07	4.0647e-07	7.3302e-05	0.108146	0.0213477
chr4:105235715:G:GT	ENSG00000168769	LOFTEE-HC;SpliceAI-0.8;AlphaMissense-0.564	0.0001	3.23107e-09	3.54521e-09	1.90903e-07	0.102614	0.01738
chr4:105235715:G:GT	ENSG00000168769	LOFTEE-HC;SpliceAI-0.8;AlphaMissense-0.564	0.001	9.63029e-10	1.88792e-08	1.55289e-07	0.0975286	0.0173478
chr4:105235715:G:GT	ENSG00000168769	LOFTEE-HC;SpliceAI-0.8;AlphaMissense-0.564	0.01	9.63029e-10	1.88792e-08	1.55289e-07	0.0975286	0.0173478
chr4:105235715:G:GT	ENSG00000168769	Cauchy		3.76079e-09	2.27553e-08	4.59538e-07
chr4:105235727:TC:T	ENSG00000168769	AlphaMissense-0.564	0.0001	1.9379e-06	1.15389e-05	1.99335e-06	0.11579	0.0263991
chr4:105235727:TC:T	ENSG00000168769	AlphaMissense-0.564	0.001	1.95787e-06	5.34353e-05	2.16266e-06	0.101749	0.0251849
chr4:105235727:TC:T	ENSG00000168769	AlphaMissense-0.564	0.01	1.95787e-06	5.34353e-05	2.16266e-06	0.101749	0.0251849
chr4:105235727:TC:T	ENSG00000168769	LOFTEE-HC;SpliceAI-0.8	0.0001	2.98169e-07	4.04064e-07	7.29802e-05	0.108177	0.0213492
chr4:105235727:TC:T	ENSG00000168769	LOFTEE-HC;SpliceAI-0.8	0.001	2.98169e-07	4.04064e-07	7.29802e-05	0.108177	0.0213492
chr4:105235727:TC:T	ENSG00000168769	LOFTEE-HC;SpliceAI-0.8	0.01	2.98169e-07	4.04064e-07	7.29802e-05	0.108177	0.0213492
chr4:105235727:TC:T	ENSG00000168769	LOFTEE-HC;SpliceAI-0.8;AlphaMissense-0.564	0.0001	3.23055e-09	3.53052e-09	1.90094e-07	0.102632	0.017381
chr4:105235727:TC:T	ENSG00000168769	LOFTEE-HC;SpliceAI-0.8;AlphaMissense-0.564	0.001	9.59995e-10	1.87713e-08	1.55538e-07	0.0975451	0.0173476
chr4:105235727:TC:T	ENSG00000168769	LOFTEE-HC;SpliceAI-0.8;AlphaMissense-0.564	0.01	9.59995e-10	1.87713e-08	1.55538e-07	0.0975451	0.0173476
chr4:105235727:TC:T	ENSG00000168769	Cauchy		3.743e-09	2.26507e-08	4.59496e-07
chr4:105235737:C:T	ENSG00000168769	AlphaMissense-0.564	0.0001	1.9379e-06	1.15389e-05	1.99335e-06	0.11579	0.0263991
chr4:105235737:C:T	ENSG00000168769	AlphaMissense-0.564	0.001	1.95787e-06	5.34353e-05	2.16266e-06	0.101749	0.0251849
chr4:105235737:C:T	ENSG00000168769	AlphaMissense-0.564	0.01	1.95787e-06	5.34353e-05	2.16266e-06	0.101749	0.0251849
chr4:105235737:C:T	ENSG00000168769	LOFTEE-HC;SpliceAI-0.8	0.0001	2.97649e-07	4.01338e-07	7.26141e-05	0.108208	0.0213499
chr4:105235737:C:T	ENSG00000168769	LOFTEE-HC;SpliceAI-0.8	0.001	2.97649e-07	4.01338e-07	7.26141e-05	0.108208	0.0213499
chr4:105235737:C:T	ENSG00000168769	LOFTEE-HC;SpliceAI-0.8	0.01	2.97649e-07	4.01338e-07	7.26141e-05	0.108208	0.0213499
chr4:105235737:C:T	ENSG00000168769	LOFTEE-HC;SpliceAI-0.8;AlphaMissense-0.564	0.0001	3.22991e-09	3.51251e-09	1.89816e-07	0.102649	0.0173815
chr4:105235737:C:T	ENSG00000168769	LOFTEE-HC;SpliceAI-0.8;AlphaMissense-0.564	0.001	1.34925e-08	1.81718e-08	1.54591e-07	0.0975611	0.0173332
chr4:105235737:C:T	ENSG00000168769	LOFTEE-HC;SpliceAI-0.8;AlphaMissense-0.564	0.01	1.34925e-08	1.81718e-08	1.54591e-07	0.0975611	0.0173332
chr4:105235737:C:T	ENSG00000168769	Cauchy		1.91713e-08	2.23682e-08	4.57469e-07
chr4:105235739:A:G	ENSG00000168769	AlphaMissense-0.564	0.0001	1.9379e-06	1.15389e-05	1.99335e-06	0.11579	0.0263991
chr4:105235739:A:G	ENSG00000168769	AlphaMissense-0.564	0.001	1.95787e-06	5.34353e-05	2.16266e-06	0.101749	0.0251849
chr4:105235739:A:G	ENSG00000168769	AlphaMissense-0.564	0.01	1.95787e-06	5.34353e-05	2.16266e-06	0.101749	0.0251849
chr4:105235739:A:G	ENSG00000168769	LOFTEE-HC;SpliceAI-0.8	0.0001	5.66427e-07	4.13213e-07	7.39617e-05	0.108086	0.0213491
chr4:105235739:A:G	ENSG00000168769	LOFTEE-HC;SpliceAI-0.8	0.001	5.66427e-07	4.13213e-07	7.39617e-05	0.108086	0.0213491
chr4:105235739:A:G	ENSG00000168769	LOFTEE-HC;SpliceAI-0.8	0.01	5.66427e-07	4.13213e-07	7.39617e-05	0.108086	0.0213491
chr4:105235739:A:G	ENSG00000168769	LOFTEE-HC;SpliceAI-0.8;AlphaMissense-0.564	0.0001	3.23222e-09	3.57718e-09	1.92636e-07	0.102581	0.0173787
chr4:105235739:A:G	ENSG00000168769	LOFTEE-HC;SpliceAI-0.8;AlphaMissense-0.564	0.001	9.56499e-10	1.91145e-08	1.56962e-07	0.0974974	0.0173488
chr4:105235739:A:G	ENSG00000168769	LOFTEE-HC;SpliceAI-0.8;AlphaMissense-0.564	0.01	9.56499e-10	1.91145e-08	1.56962e-07	0.0974974	0.0173488
chr4:105235739:A:G	ENSG00000168769	Cauchy		3.73882e-09	2.29846e-08	4.63914e-07
chr4:105235745:C:CTCCAT	ENSG00000168769	AlphaMissense-0.564	0.0001	1.9379e-06	1.15389e-05	1.99335e-06	0.11579	0.0263991
chr4:105235745:C:CTCCAT	ENSG00000168769	AlphaMissense-0.564	0.001	1.95787e-06	5.34353e-05	2.16266e-06	0.101749	0.0251849
chr4:105235745:C:CTCCAT	ENSG00000168769	AlphaMissense-0.564	0.01	1.95787e-06	5.34353e-05	2.16266e-06	0.101749	0.0251849
chr4:105235745:C:CTCCAT	ENSG00000168769	LOFTEE-HC;SpliceAI-0.8	0.0001	5.66427e-07	4.13213e-07	7.39617e-05	0.108086	0.0213491
chr4:105235745:C:CTCCAT	ENSG00000168769	LOFTEE-HC;SpliceAI-0.8	0.001	5.66427e-07	4.13213e-07	7.39617e-05	0.108086	0.0213491
chr4:105235745:C:CTCCAT	ENSG00000168769	LOFTEE-HC;SpliceAI-0.8	0.01	5.66427e-07	4.13213e-07	7.39617e-05	0.108086	0.0213491
chr4:105235745:C:CTCCAT	ENSG00000168769	LOFTEE-HC;SpliceAI-0.8;AlphaMissense-0.564	0.0001	3.23222e-09	3.57718e-09	1.92636e-07	0.102581	0.0173787
chr4:105235745:C:CTCCAT	ENSG00000168769	LOFTEE-HC;SpliceAI-0.8;AlphaMissense-0.564	0.001	9.56499e-10	1.91145e-08	1.56962e-07	0.0974974	0.0173488
chr4:105235745:C:CTCCAT	ENSG00000168769	LOFTEE-HC;SpliceAI-0.8;AlphaMissense-0.564	0.01	9.56499e-10	1.91145e-08	1.56962e-07	0.0974974	0.0173488
chr4:105235745:C:CTCCAT	ENSG00000168769	Cauchy		3.73882e-09	2.29846e-08	4.63914e-07
chr4:105235761:GGAAAT:G	ENSG00000168769	AlphaMissense-0.564	0.0001	1.9379e-06	1.15389e-05	1.99335e-06	0.11579	0.0263991
chr4:105235761:GGAAAT:G	ENSG00000168769	AlphaMissense-0.564	0.001	1.95787e-06	5.34353e-05	2.16266e-06	0.101749	0.0251849
chr4:105235761:GGAAAT:G	ENSG00000168769	AlphaMissense-0.564	0.01	1.95787e-06	5.34353e-05	2.16266e-06	0.101749	0.0251849
chr4:105235761:GGAAAT:G	ENSG00000168769	LOFTEE-HC;SpliceAI-0.8	0.0001	5.66346e-07	4.09286e-07	7.34338e-05	0.108132	0.0213507
chr4:105235761:GGAAAT:G	ENSG00000168769	LOFTEE-HC;SpliceAI-0.8	0.001	5.66346e-07	4.09286e-07	7.34338e-05	0.108132	0.0213507
chr4:105235761:GGAAAT:G	ENSG00000168769	LOFTEE-HC;SpliceAI-0.8	0.01	5.66346e-07	4.09286e-07	7.34338e-05	0.108132	0.0213507
chr4:105235761:GGAAAT:G	ENSG00000168769	LOFTEE-HC;SpliceAI-0.8;AlphaMissense-0.564	0.0001	3.23128e-09	3.5515e-09	1.91239e-07	0.102606	0.0173796
chr4:105235761:GGAAAT:G	ENSG00000168769	LOFTEE-HC;SpliceAI-0.8;AlphaMissense-0.564	0.001	9.6445e-10	1.89245e-08	1.55609e-07	0.0975215	0.0173478
chr4:105235761:GGAAAT:G	ENSG00000168769	LOFTEE-HC;SpliceAI-0.8;AlphaMissense-0.564	0.01	9.6445e-10	1.89245e-08	1.55609e-07	0.0975215	0.0173478
chr4:105235761:GGAAAT:G	ENSG00000168769	Cauchy		3.76564e-09	2.28017e-08	4.60378e-07
chr4:105235769:C:CA	ENSG00000168769	AlphaMissense-0.564	0.0001	1.9379e-06	1.15389e-05	1.99335e-06	0.11579	0.0263991
chr4:105235769:C:CA	ENSG00000168769	AlphaMissense-0.564	0.001	1.95787e-06	5.34353e-05	2.16266e-06	0.101749	0.0251849
chr4:105235769:C:CA	ENSG00000168769	AlphaMissense-0.564	0.01	1.95787e-06	5.34353e-05	2.16266e-06	0.101749	0.0251849
chr4:105235769:C:CA	ENSG00000168769	LOFTEE-HC;SpliceAI-0.8	0.0001	5.66427e-07	4.13213e-07	7.39617e-05	0.108086	0.0213491
chr4:105235769:C:CA	ENSG00000168769	LOFTEE-HC;SpliceAI-0.8	0.001	5.66427e-07	4.13213e-07	7.39617e-05	0.108086	0.0213491
chr4:105235769:C:CA	ENSG00000168769	LOFTEE-HC;SpliceAI-0.8	0.01	5.66427e-07	4.13213e-07	7.39617e-05	0.108086	0.0213491
chr4:105235769:C:CA	ENSG00000168769	LOFTEE-HC;SpliceAI-0.8;AlphaMissense-0.564	0.0001	3.23222e-09	3.57718e-09	1.92636e-07	0.102581	0.0173787
chr4:105235769:C:CA	ENSG00000168769	LOFTEE-HC;SpliceAI-0.8;AlphaMissense-0.564	0.001	9.56499e-10	1.91145e-08	1.56962e-07	0.0974974	0.0173488
chr4:105235769:C:CA	ENSG00000168769	LOFTEE-HC;SpliceAI-0.8;AlphaMissense-0.564	0.01	9.56499e-10	1.91145e-08	1.56962e-07	0.0974974	0.0173488
chr4:105235769:C:CA	ENSG00000168769	Cauchy		3.73882e-09	2.29846e-08	4.63914e-07
chr4:105235775:GC:G	ENSG00000168769	AlphaMissense-0.564	0.0001	1.9379e-06	1.15389e-05	1.99335e-06	0.11579	0.0263991
chr4:105235775:GC:G	ENSG00000168769	AlphaMissense-0.564	0.001	1.95787e-06	5.34353e-05	2.16266e-06	0.101749	0.0251849
chr4:105235775:GC:G	ENSG00000168769	AlphaMissense-0.564	0.01	1.95787e-06	5.34353e-05	2.16266e-06	0.101749	0.0251849
chr4:105235775:GC:G	ENSG00000168769	LOFTEE-HC;SpliceAI-0.8	0.0001	2.98467e-07	4.05577e-07	7.318e-05	0.108157	0.0213483
chr4:105235775:GC:G	ENSG00000168769	LOFTEE-HC;SpliceAI-0.8	0.001	2.98467e-07	4.05577e-07	7.318e-05	0.108157	0.0213483
chr4:105235775:GC:G	ENSG00000168769	LOFTEE-HC;SpliceAI-0.8	0.01	2.98467e-07	4.05577e-07	7.318e-05	0.108157	0.0213483
chr4:105235775:GC:G	ENSG00000168769	LOFTEE-HC;SpliceAI-0.8;AlphaMissense-0.564	0.0001	3.23086e-09	3.53963e-09	1.90591e-07	0.102621	0.0173805
chr4:105235775:GC:G	ENSG00000168769	LOFTEE-HC;SpliceAI-0.8;AlphaMissense-0.564	0.001	9.61831e-10	1.88393e-08	1.54992e-07	0.0975349	0.0173478
chr4:105235775:GC:G	ENSG00000168769	LOFTEE-HC;SpliceAI-0.8;AlphaMissense-0.564	0.01	9.61831e-10	1.88393e-08	1.54992e-07	0.0975349	0.0173478
chr4:105235775:GC:G	ENSG00000168769	Cauchy		3.74926e-09	2.2716e-08	4.58758e-07
chr4:105235778:T:G	ENSG00000168769	AlphaMissense-0.564	0.0001	1.9379e-06	1.15389e-05	1.99335e-06	0.11579	0.0263991
chr4:105235778:T:G	ENSG00000168769	AlphaMissense-0.564	0.001	1.95787e-06	5.34353e-05	2.16266e-06	0.101749	0.0251849
chr4:105235778:T:G	ENSG00000168769	AlphaMissense-0.564	0.01	1.95787e-06	5.34353e-05	2.16266e-06	0.101749	0.0251849
chr4:105235778:T:G	ENSG00000168769	LOFTEE-HC;SpliceAI-0.8	0.0001	5.66427e-07	4.13213e-07	7.39617e-05	0.108086	0.0213491
chr4:105235778:T:G	ENSG00000168769	LOFTEE-HC;SpliceAI-0.8	0.001	5.66427e-07	4.13213e-07	7.39617e-05	0.108086	0.0213491
chr4:105235778:T:G	ENSG00000168769	LOFTEE-HC;SpliceAI-0.8	0.01	5.66427e-07	4.13213e-07	7.39617e-05	0.108086	0.0213491
chr4:105235778:T:G	ENSG00000168769	LOFTEE-HC;SpliceAI-0.8;AlphaMissense-0.564	0.0001	3.23222e-09	3.57718e-09	1.92636e-07	0.102581	0.0173787
chr4:105235778:T:G	ENSG00000168769	LOFTEE-HC;SpliceAI-0.8;AlphaMissense-0.564	0.001	9.56499e-10	1.91145e-08	1.56962e-07	0.0974974	0.0173488
chr4:105235778:T:G	ENSG00000168769	LOFTEE-HC;SpliceAI-0.8;AlphaMissense-0.564	0.01	9.56499e-10	1.91145e-08	1.56962e-07	0.0974974	0.0173488
chr4:105235778:T:G	ENSG00000168769	Cauchy		3.73882e-09	2.29846e-08	4.63914e-07
chr4:105235778:T:TG	ENSG00000168769	AlphaMissense-0.564	0.0001	1.9379e-06	1.15389e-05	1.99335e-06	0.11579	0.0263991
chr4:105235778:T:TG	ENSG00000168769	AlphaMissense-0.564	0.001	1.95787e-06	5.34353e-05	2.16266e-06	0.101749	0.0251849
chr4:105235778:T:TG	ENSG00000168769	AlphaMissense-0.564	0.01	1.95787e-06	5.34353e-05	2.16266e-06	0.101749	0.0251849
chr4:105235778:T:TG	ENSG00000168769	LOFTEE-HC;SpliceAI-0.8	0.0001	2.95881e-07	3.91602e-07	7.15684e-05	0.108303	0.0213488
chr4:105235778:T:TG	ENSG00000168769	LOFTEE-HC;SpliceAI-0.8	0.001	2.95881e-07	3.91602e-07	7.15684e-05	0.108303	0.0213488
chr4:105235778:T:TG	ENSG00000168769	LOFTEE-HC;SpliceAI-0.8	0.01	2.95881e-07	3.91602e-07	7.15684e-05	0.108303	0.0213488
chr4:105235778:T:TG	ENSG00000168769	LOFTEE-HC;SpliceAI-0.8;AlphaMissense-0.564	0.0001	3.22909e-09	3.48745e-09	1.88473e-07	0.102674	0.0173822
chr4:105235778:T:TG	ENSG00000168769	LOFTEE-HC;SpliceAI-0.8;AlphaMissense-0.564	0.001	1.34896e-08	1.79847e-08	1.53298e-07	0.0975845	0.0173319
chr4:105235778:T:TG	ENSG00000168769	LOFTEE-HC;SpliceAI-0.8;AlphaMissense-0.564	0.01	1.34896e-08	1.79847e-08	1.53298e-07	0.0975845	0.0173319
chr4:105235778:T:TG	ENSG00000168769	Cauchy		1.91642e-08	2.21821e-08	4.54071e-07
chr4:105235778:TG:T	ENSG00000168769	AlphaMissense-0.564	0.0001	1.9379e-06	1.15389e-05	1.99335e-06	0.11579	0.0263991
chr4:105235778:TG:T	ENSG00000168769	AlphaMissense-0.564	0.001	1.95787e-06	5.34353e-05	2.16266e-06	0.101749	0.0251849
chr4:105235778:TG:T	ENSG00000168769	AlphaMissense-0.564	0.01	1.95787e-06	5.34353e-05	2.16266e-06	0.101749	0.0251849
chr4:105235778:TG:T	ENSG00000168769	LOFTEE-HC;SpliceAI-0.8	0.0001	2.96814e-07	3.96832e-07	7.22619e-05	0.108239	0.0213469
chr4:105235778:TG:T	ENSG00000168769	LOFTEE-HC;SpliceAI-0.8	0.001	2.96814e-07	3.96832e-07	7.22619e-05	0.108239	0.0213469
chr4:105235778:TG:T	ENSG00000168769	LOFTEE-HC;SpliceAI-0.8	0.01	2.96814e-07	3.96832e-07	7.22619e-05	0.108239	0.0213469
chr4:105235778:TG:T	ENSG00000168769	LOFTEE-HC;SpliceAI-0.8;AlphaMissense-0.564	0.0001	3.22928e-09	3.4944e-09	1.88855e-07	0.102666	0.0173818
chr4:105235778:TG:T	ENSG00000168769	LOFTEE-HC;SpliceAI-0.8;AlphaMissense-0.564	0.001	1.34904e-08	1.80353e-08	1.5366e-07	0.0975769	0.017332
chr4:105235778:TG:T	ENSG00000168769	LOFTEE-HC;SpliceAI-0.8;AlphaMissense-0.564	0.01	1.34904e-08	1.80353e-08	1.5366e-07	0.0975769	0.017332
chr4:105235778:TG:T	ENSG00000168769	Cauchy		1.91667e-08	2.2236e-08	4.55033e-07
chr4:105235781:G:A	ENSG00000168769	AlphaMissense-0.564	0.0001	1.9379e-06	1.15389e-05	1.99335e-06	0.11579	0.0263991
chr4:105235781:G:A	ENSG00000168769	AlphaMissense-0.564	0.001	1.95787e-06	5.34353e-05	2.16266e-06	0.101749	0.0251849
chr4:105235781:G:A	ENSG00000168769	AlphaMissense-0.564	0.01	1.95787e-06	5.34353e-05	2.16266e-06	0.101749	0.0251849
chr4:105235781:G:A	ENSG00000168769	LOFTEE-HC;SpliceAI-0.8	0.0001	5.66427e-07	4.13213e-07	7.39617e-05	0.108086	0.0213491
chr4:105235781:G:A	ENSG00000168769	LOFTEE-HC;SpliceAI-0.8	0.001	5.66427e-07	4.13213e-07	7.39617e-05	0.108086	0.0213491
chr4:105235781:G:A	ENSG00000168769	LOFTEE-HC;SpliceAI-0.8	0.01	5.66427e-07	4.13213e-07	7.39617e-05	0.108086	0.0213491
chr4:105235781:G:A	ENSG00000168769	LOFTEE-HC;SpliceAI-0.8;AlphaMissense-0.564	0.0001	3.23222e-09	3.57718e-09	1.92636e-07	0.102581	0.0173787
chr4:105235781:G:A	ENSG00000168769	LOFTEE-HC;SpliceAI-0.8;AlphaMissense-0.564	0.001	9.56499e-10	1.91145e-08	1.56962e-07	0.0974974	0.0173488
chr4:105235781:G:A	ENSG00000168769	LOFTEE-HC;SpliceAI-0.8;AlphaMissense-0.564	0.01	9.56499e-10	1.91145e-08	1.56962e-07	0.0974974	0.0173488
chr4:105235781:G:A	ENSG00000168769	Cauchy		3.73882e-09	2.29846e-08	4.63914e-07
chr4:105235784:G:C	ENSG00000168769	AlphaMissense-0.564	0.0001	1.9379e-06	1.15389e-05	1.99335e-06	0.11579	0.0263991
chr4:105235784:G:C	ENSG00000168769	AlphaMissense-0.564	0.001	1.95787e-06	5.34353e-05	2.16266e-06	0.101749	0.0251849
chr4:105235784:G:C	ENSG00000168769	AlphaMissense-0.564	0.01	1.95787e-06	5.34353e-05	2.16266e-06	0.101749	0.0251849
chr4:105235784:G:C	ENSG00000168769	LOFTEE-HC;SpliceAI-0.8	0.0001	5.66427e-07	4.13213e-07	7.39617e-05	0.108086	0.0213491
chr4:105235784:G:C	ENSG00000168769	LOFTEE-HC;SpliceAI-0.8	0.001	5.66427e-07	4.13213e-07	7.39617e-05	0.108086	0.0213491
chr4:105235784:G:C	ENSG00000168769	LOFTEE-HC;SpliceAI-0.8	0.01	5.66427e-07	4.13213e-07	7.39617e-05	0.108086	0.0213491
chr4:105235784:G:C	ENSG00000168769	LOFTEE-HC;SpliceAI-0.8;AlphaMissense-0.564	0.0001	3.23222e-09	3.57718e-09	1.92636e-07	0.102581	0.0173787
chr4:105235784:G:C	ENSG00000168769	LOFTEE-HC;SpliceAI-0.8;AlphaMissense-0.564	0.001	9.56499e-10	1.91145e-08	1.56962e-07	0.0974974	0.0173488
chr4:105235784:G:C	ENSG00000168769	LOFTEE-HC;SpliceAI-0.8;AlphaMissense-0.564	0.01	9.56499e-10	1.91145e-08	1.56962e-07	0.0974974	0.0173488
chr4:105235784:G:C	ENSG00000168769	Cauchy		3.73882e-09	2.29846e-08	4.63914e-07
chr4:105235784:GC:G	ENSG00000168769	AlphaMissense-0.564	0.0001	1.9379e-06	1.15389e-05	1.99335e-06	0.11579	0.0263991
chr4:105235784:GC:G	ENSG00000168769	AlphaMissense-0.564	0.001	1.95787e-06	5.34353e-05	2.16266e-06	0.101749	0.0251849
chr4:105235784:GC:G	ENSG00000168769	AlphaMissense-0.564	0.01	1.95787e-06	5.34353e-05	2.16266e-06	0.101749	0.0251849
chr4:105235784:GC:G	ENSG00000168769	LOFTEE-HC;SpliceAI-0.8	0.0001	2.98319e-07	4.04834e-07	7.30808e-05	0.108167	0.0213487
chr4:105235784:GC:G	ENSG00000168769	LOFTEE-HC;SpliceAI-0.8	0.001	2.98319e-07	4.04834e-07	7.30808e-05	0.108167	0.0213487
chr4:105235784:GC:G	ENSG00000168769	LOFTEE-HC;SpliceAI-0.8	0.01	2.98319e-07	4.04834e-07	7.30808e-05	0.108167	0.0213487
chr4:105235784:GC:G	ENSG00000168769	LOFTEE-HC;SpliceAI-0.8;AlphaMissense-0.564	0.0001	3.23072e-09	3.53536e-09	1.90354e-07	0.102626	0.0173807
chr4:105235784:GC:G	ENSG00000168769	LOFTEE-HC;SpliceAI-0.8;AlphaMissense-0.564	0.001	9.60915e-10	1.88069e-08	1.55787e-07	0.0975396	0.0173477
chr4:105235784:GC:G	ENSG00000168769	LOFTEE-HC;SpliceAI-0.8;AlphaMissense-0.564	0.01	9.60915e-10	1.88069e-08	1.55787e-07	0.0975396	0.0173477
chr4:105235784:GC:G	ENSG00000168769	Cauchy		3.74614e-09	2.26852e-08	4.60147e-07
chr4:105235794:C:T	ENSG00000168769	AlphaMissense-0.564	0.0001	1.9379e-06	1.15389e-05	1.99335e-06	0.11579	0.0263991
chr4:105235794:C:T	ENSG00000168769	AlphaMissense-0.564	0.001	1.95787e-06	5.34353e-05	2.16266e-06	0.101749	0.0251849
chr4:105235794:C:T	ENSG00000168769	AlphaMissense-0.564	0.01	1.95787e-06	5.34353e-05	2.16266e-06	0.101749	0.0251849
chr4:105235794:C:T	ENSG00000168769	LOFTEE-HC;SpliceAI-0.8	0.0001	2.9828e-07	4.04637e-07	7.30576e-05	0.108165	0.0213479
chr4:105235794:C:T	ENSG00000168769	LOFTEE-HC;SpliceAI-0.8	0.001	2.9828e-07	4.04637e-07	7.30576e-05	0.108165	0.0213479
chr4:105235794:C:T	ENSG00000168769	LOFTEE-HC;SpliceAI-0.8	0.01	2.9828e-07	4.04637e-07	7.30576e-05	0.108165	0.0213479
chr4:105235794:C:T	ENSG00000168769	LOFTEE-HC;SpliceAI-0.8;AlphaMissense-0.564	0.0001	3.23062e-09	3.53259e-09	1.90223e-07	0.102624	0.01738
chr4:105235794:C:T	ENSG00000168769	LOFTEE-HC;SpliceAI-0.8;AlphaMissense-0.564	0.001	9.60226e-10	1.87852e-08	1.55653e-07	0.097538	0.0173468
chr4:105235794:C:T	ENSG00000168769	LOFTEE-HC;SpliceAI-0.8;AlphaMissense-0.564	0.01	9.60226e-10	1.87852e-08	1.55653e-07	0.097538	0.0173468
chr4:105235794:C:T	ENSG00000168769	Cauchy		3.7438e-09	2.26653e-08	4.59804e-07
chr4:105235796:A:G	ENSG00000168769	AlphaMissense-0.564	0.0001	1.9379e-06	1.15389e-05	1.99335e-06	0.11579	0.0263991
chr4:105235796:A:G	ENSG00000168769	AlphaMissense-0.564	0.001	1.95787e-06	5.34353e-05	2.16266e-06	0.101749	0.0251849
chr4:105235796:A:G	ENSG00000168769	AlphaMissense-0.564	0.01	1.95787e-06	5.34353e-05	2.16266e-06	0.101749	0.0251849
chr4:105235796:A:G	ENSG00000168769	LOFTEE-HC;SpliceAI-0.8	0.0001	5.66427e-07	4.13213e-07	7.39617e-05	0.108086	0.0213491
chr4:105235796:A:G	ENSG00000168769	LOFTEE-HC;SpliceAI-0.8	0.001	5.66427e-07	4.13213e-07	7.39617e-05	0.108086	0.0213491
chr4:105235796:A:G	ENSG00000168769	LOFTEE-HC;SpliceAI-0.8	0.01	5.66427e-07	4.13213e-07	7.39617e-05	0.108086	0.0213491
chr4:105235796:A:G	ENSG00000168769	LOFTEE-HC;SpliceAI-0.8;AlphaMissense-0.564	0.0001	3.23222e-09	3.57718e-09	1.92636e-07	0.102581	0.0173787
chr4:105235796:A:G	ENSG00000168769	LOFTEE-HC;SpliceAI-0.8;AlphaMissense-0.564	0.001	9.56499e-10	1.91145e-08	1.56962e-07	0.0974974	0.0173488
chr4:105235796:A:G	ENSG00000168769	LOFTEE-HC;SpliceAI-0.8;AlphaMissense-0.564	0.01	9.56499e-10	1.91145e-08	1.56962e-07	0.0974974	0.0173488
chr4:105235796:A:G	ENSG00000168769	Cauchy		3.73882e-09	2.29846e-08	4.63914e-07
chr4:105235799:T:C	ENSG00000168769	AlphaMissense-0.564	0.0001	1.9379e-06	1.15389e-05	1.99335e-06	0.11579	0.0263991
chr4:105235799:T:C	ENSG00000168769	AlphaMissense-0.564	0.001	1.95787e-06	5.34353e-05	2.16266e-06	0.101749	0.0251849
chr4:105235799:T:C	ENSG00000168769	AlphaMissense-0.564	0.01	1.95787e-06	5.34353e-05	2.16266e-06	0.101749	0.0251849
chr4:105235799:T:C	ENSG00000168769	LOFTEE-HC;SpliceAI-0.8	0.0001	5.66427e-07	4.13213e-07	7.39617e-05	0.108086	0.0213491
chr4:105235799:T:C	ENSG00000168769	LOFTEE-HC;SpliceAI-0.8	0.001	5.66427e-07	4.13213e-07	7.39617e-05	0.108086	0.0213491
chr4:105235799:T:C	ENSG00000168769	LOFTEE-HC;SpliceAI-0.8	0.01	5.66427e-07	4.13213e-07	7.39617e-05	0.108086	0.0213491
chr4:105235799:T:C	ENSG00000168769	LOFTEE-HC;SpliceAI-0.8;AlphaMissense-0.564	0.0001	3.23222e-09	3.57718e-09	1.92636e-07	0.102581	0.0173787
chr4:105235799:T:C	ENSG00000168769	LOFTEE-HC;SpliceAI-0.8;AlphaMissense-0.564	0.001	9.56499e-10	1.91145e-08	1.56962e-07	0.0974974	0.0173488
chr4:105235799:T:C	ENSG00000168769	LOFTEE-HC;SpliceAI-0.8;AlphaMissense-0.564	0.01	9.56499e-10	1.91145e-08	1.56962e-07	0.0974974	0.0173488
chr4:105235799:T:C	ENSG00000168769	Cauchy		3.73882e-09	2.29846e-08	4.63914e-07
chr4:105235806:C:T	ENSG00000168769	AlphaMissense-0.564	0.0001	1.9379e-06	1.15389e-05	1.99335e-06	0.11579	0.0263991
chr4:105235806:C:T	ENSG00000168769	AlphaMissense-0.564	0.001	1.95787e-06	5.34353e-05	2.16266e-06	0.101749	0.0251849
chr4:105235806:C:T	ENSG00000168769	AlphaMissense-0.564	0.01	1.95787e-06	5.34353e-05	2.16266e-06	0.101749	0.0251849
chr4:105235806:C:T	ENSG00000168769	LOFTEE-HC;SpliceAI-0.8	0.0001	2.98256e-07	4.04516e-07	7.30421e-05	0.108166	0.0213479
chr4:105235806:C:T	ENSG00000168769	LOFTEE-HC;SpliceAI-0.8	0.001	2.98256e-07	4.04516e-07	7.30421e-05	0.108166	0.0213479
chr4:105235806:C:T	ENSG00000168769	LOFTEE-HC;SpliceAI-0.8	0.01	2.98256e-07	4.04516e-07	7.30421e-05	0.108166	0.0213479
chr4:105235806:C:T	ENSG00000168769	LOFTEE-HC;SpliceAI-0.8;AlphaMissense-0.564	0.0001	3.2306e-09	3.53184e-09	1.90181e-07	0.102625	0.01738
chr4:105235806:C:T	ENSG00000168769	LOFTEE-HC;SpliceAI-0.8;AlphaMissense-0.564	0.001	9.60073e-10	1.87788e-08	1.55611e-07	0.0975389	0.0173467
chr4:105235806:C:T	ENSG00000168769	LOFTEE-HC;SpliceAI-0.8;AlphaMissense-0.564	0.01	9.60073e-10	1.87788e-08	1.55611e-07	0.0975389	0.0173467
chr4:105235806:C:T	ENSG00000168769	Cauchy		3.74327e-09	2.26596e-08	4.59694e-07
chr4:105235809:A:T	ENSG00000168769	AlphaMissense-0.564	0.0001	1.9379e-06	1.15389e-05	1.99335e-06	0.11579	0.0263991
chr4:105235809:A:T	ENSG00000168769	AlphaMissense-0.564	0.001	1.95787e-06	5.34353e-05	2.16266e-06	0.101749	0.0251849
chr4:105235809:A:T	ENSG00000168769	AlphaMissense-0.564	0.01	1.95787e-06	5.34353e-05	2.16266e-06	0.101749	0.0251849
chr4:105235809:A:T	ENSG00000168769	LOFTEE-HC;SpliceAI-0.8	0.0001	5.66427e-07	4.13213e-07	7.39617e-05	0.108086	0.0213491
chr4:105235809:A:T	ENSG00000168769	LOFTEE-HC;SpliceAI-0.8	0.001	5.66427e-07	4.13213e-07	7.39617e-05	0.108086	0.0213491
chr4:105235809:A:T	ENSG00000168769	LOFTEE-HC;SpliceAI-0.8	0.01	5.66427e-07	4.13213e-07	7.39617e-05	0.108086	0.0213491
chr4:105235809:A:T	ENSG00000168769	LOFTEE-HC;SpliceAI-0.8;AlphaMissense-0.564	0.0001	3.23222e-09	3.57718e-09	1.92636e-07	0.102581	0.0173787
chr4:105235809:A:T	ENSG00000168769	LOFTEE-HC;SpliceAI-0.8;AlphaMissense-0.564	0.001	9.56499e-10	1.91145e-08	1.56962e-07	0.0974974	0.0173488
chr4:105235809:A:T	ENSG00000168769	LOFTEE-HC;SpliceAI-0.8;AlphaMissense-0.564	0.01	9.56499e-10	1.91145e-08	1.56962e-07	0.0974974	0.0173488
chr4:105235809:A:T	ENSG00000168769	Cauchy		3.73882e-09	2.29846e-08	4.63914e-07
chr4:105235814:A:G	ENSG00000168769	AlphaMissense-0.564	0.0001	1.9379e-06	1.15389e-05	1.99335e-06	0.11579	0.0263991
chr4:105235814:A:G	ENSG00000168769	AlphaMissense-0.564	0.001	1.95787e-06	5.34353e-05	2.16266e-06	0.101749	0.0251849
chr4:105235814:A:G	ENSG00000168769	AlphaMissense-0.564	0.01	1.95787e-06	5.34353e-05	2.16266e-06	0.101749	0.0251849
chr4:105235814:A:G	ENSG00000168769	LOFTEE-HC;SpliceAI-0.8	0.0001	5.66427e-07	4.13213e-07	7.39617e-05	0.108086	0.0213491
chr4:105235814:A:G	ENSG00000168769	LOFTEE-HC;SpliceAI-0.8	0.001	5.66427e-07	4.13213e-07	7.39617e-05	0.108086	0.0213491
chr4:105235814:A:G	ENSG00000168769	LOFTEE-HC;SpliceAI-0.8	0.01	5.66427e-07	4.13213e-07	7.39617e-05	0.108086	0.0213491
chr4:105235814:A:G	ENSG00000168769	LOFTEE-HC;SpliceAI-0.8;AlphaMissense-0.564	0.0001	3.23222e-09	3.57718e-09	1.92636e-07	0.102581	0.0173787
chr4:105235814:A:G	ENSG00000168769	LOFTEE-HC;SpliceAI-0.8;AlphaMissense-0.564	0.001	9.56499e-10	1.91145e-08	1.56962e-07	0.0974974	0.0173488
chr4:105235814:A:G	ENSG00000168769	LOFTEE-HC;SpliceAI-0.8;AlphaMissense-0.564	0.01	9.56499e-10	1.91145e-08	1.56962e-07	0.0974974	0.0173488
chr4:105235814:A:G	ENSG00000168769	Cauchy		3.73882e-09	2.29846e-08	4.63914e-07
chr4:105235821:C:CT	ENSG00000168769	AlphaMissense-0.564	0.0001	1.9379e-06	1.15389e-05	1.99335e-06	0.11579	0.0263991
chr4:105235821:C:CT	ENSG00000168769	AlphaMissense-0.564	0.001	1.95787e-06	5.34353e-05	2.16266e-06	0.101749	0.0251849
chr4:105235821:C:CT	ENSG00000168769	AlphaMissense-0.564	0.01	1.95787e-06	5.34353e-05	2.16266e-06	0.101749	0.0251849
chr4:105235821:C:CT	ENSG00000168769	LOFTEE-HC;SpliceAI-0.8	0.0001	5.66427e-07	4.13213e-07	7.39617e-05	0.108086	0.0213491
chr4:105235821:C:CT	ENSG00000168769	LOFTEE-HC;SpliceAI-0.8	0.001	5.66427e-07	4.13213e-07	7.39617e-05	0.108086	0.0213491
chr4:105235821:C:CT	ENSG00000168769	LOFTEE-HC;SpliceAI-0.8	0.01	5.66427e-07	4.13213e-07	7.39617e-05	0.108086	0.0213491
chr4:105235821:C:CT	ENSG00000168769	LOFTEE-HC;SpliceAI-0.8;AlphaMissense-0.564	0.0001	3.23222e-09	3.57718e-09	1.92636e-07	0.102581	0.0173787
chr4:105235821:C:CT	ENSG00000168769	LOFTEE-HC;SpliceAI-0.8;AlphaMissense-0.564	0.001	9.56499e-10	1.91145e-08	1.56962e-07	0.0974974	0.0173488
chr4:105235821:C:CT	ENSG00000168769	LOFTEE-HC;SpliceAI-0.8;AlphaMissense-0.564	0.01	9.56499e-10	1.91145e-08	1.56962e-07	0.0974974	0.0173488
chr4:105235821:C:CT	ENSG00000168769	Cauchy		3.73882e-09	2.29846e-08	4.63914e-07
chr4:105235826:G:A	ENSG00000168769	AlphaMissense-0.564	0.0001	1.9379e-06	1.15389e-05	1.99335e-06	0.11579	0.0263991
chr4:105235826:G:A	ENSG00000168769	AlphaMissense-0.564	0.001	1.95787e-06	5.34353e-05	2.16266e-06	0.101749	0.0251849
chr4:105235826:G:A	ENSG00000168769	AlphaMissense-0.564	0.01	1.95787e-06	5.34353e-05	2.16266e-06	0.101749	0.0251849
chr4:105235826:G:A	ENSG00000168769	LOFTEE-HC;SpliceAI-0.8	0.0001	5.66427e-07	4.13213e-07	7.39617e-05	0.108086	0.0213491
chr4:105235826:G:A	ENSG00000168769	LOFTEE-HC;SpliceAI-0.8	0.001	5.66427e-07	4.13213e-07	7.39617e-05	0.108086	0.0213491
chr4:105235826:G:A	ENSG00000168769	LOFTEE-HC;SpliceAI-0.8	0.01	5.66427e-07	4.13213e-07	7.39617e-05	0.108086	0.0213491
chr4:105235826:G:A	ENSG00000168769	LOFTEE-HC;SpliceAI-0.8;AlphaMissense-0.564	0.0001	3.23222e-09	3.57718e-09	1.92636e-07	0.102581	0.0173787
chr4:105235826:G:A	ENSG00000168769	LOFTEE-HC;SpliceAI-0.8;AlphaMissense-0.564	0.001	9.56499e-10	1.91145e-08	1.56962e-07	0.0974974	0.0173488
chr4:105235826:G:A	ENSG00000168769	LOFTEE-HC;SpliceAI-0.8;AlphaMissense-0.564	0.01	9.56499e-10	1.91145e-08	1.56962e-07	0.0974974	0.0173488
chr4:105235826:G:A	ENSG00000168769	Cauchy		3.73882e-09	2.29846e-08	4.63914e-07
chr4:105235830:A:T	ENSG00000168769	AlphaMissense-0.564	0.0001	1.9379e-06	1.15389e-05	1.99335e-06	0.11579	0.0263991
chr4:105235830:A:T	ENSG00000168769	AlphaMissense-0.564	0.001	1.95787e-06	5.34353e-05	2.16266e-06	0.101749	0.0251849
chr4:105235830:A:T	ENSG00000168769	AlphaMissense-0.564	0.01	1.95787e-06	5.34353e-05	2.16266e-06	0.101749	0.0251849
chr4:105235830:A:T	ENSG00000168769	LOFTEE-HC;SpliceAI-0.8	0.0001	5.66346e-07	4.09278e-07	7.34341e-05	0.108132	0.0213507
chr4:105235830:A:T	ENSG00000168769	LOFTEE-HC;SpliceAI-0.8	0.001	5.66346e-07	4.09278e-07	7.34341e-05	0.108132	0.0213507
chr4:105235830:A:T	ENSG00000168769	LOFTEE-HC;SpliceAI-0.8	0.01	5.66346e-07	4.09278e-07	7.34341e-05	0.108132	0.0213507
chr4:105235830:A:T	ENSG00000168769	LOFTEE-HC;SpliceAI-0.8;AlphaMissense-0.564	0.0001	3.23128e-09	3.55134e-09	1.91235e-07	0.102606	0.0173796
chr4:105235830:A:T	ENSG00000168769	LOFTEE-HC;SpliceAI-0.8;AlphaMissense-0.564	0.001	9.64462e-10	1.89244e-08	1.55607e-07	0.0975216	0.0173478
chr4:105235830:A:T	ENSG00000168769	LOFTEE-HC;SpliceAI-0.8;AlphaMissense-0.564	0.01	9.64462e-10	1.89244e-08	1.55607e-07	0.0975216	0.0173478
chr4:105235830:A:T	ENSG00000168769	Cauchy		3.76568e-09	2.28009e-08	4.60373e-07
chr4:105235832:G:A	ENSG00000168769	AlphaMissense-0.564	0.0001	1.9379e-06	1.15389e-05	1.99335e-06	0.11579	0.0263991
chr4:105235832:G:A	ENSG00000168769	AlphaMissense-0.564	0.001	1.95787e-06	5.34353e-05	2.16266e-06	0.101749	0.0251849
chr4:105235832:G:A	ENSG00000168769	AlphaMissense-0.564	0.01	1.95787e-06	5.34353e-05	2.16266e-06	0.101749	0.0251849
chr4:105235832:G:A	ENSG00000168769	LOFTEE-HC;SpliceAI-0.8	0.0001	5.66427e-07	4.13213e-07	7.39617e-05	0.108086	0.0213491
chr4:105235832:G:A	ENSG00000168769	LOFTEE-HC;SpliceAI-0.8	0.001	5.66427e-07	4.13213e-07	7.39617e-05	0.108086	0.0213491
chr4:105235832:G:A	ENSG00000168769	LOFTEE-HC;SpliceAI-0.8	0.01	5.66427e-07	4.13213e-07	7.39617e-05	0.108086	0.0213491
chr4:105235832:G:A	ENSG00000168769	LOFTEE-HC;SpliceAI-0.8;AlphaMissense-0.564	0.0001	3.23222e-09	3.57718e-09	1.92636e-07	0.102581	0.0173787
chr4:105235832:G:A	ENSG00000168769	LOFTEE-HC;SpliceAI-0.8;AlphaMissense-0.564	0.001	9.56499e-10	1.91145e-08	1.56962e-07	0.0974974	0.0173488
chr4:105235832:G:A	ENSG00000168769	LOFTEE-HC;SpliceAI-0.8;AlphaMissense-0.564	0.01	9.56499e-10	1.91145e-08	1.56962e-07	0.0974974	0.0173488
chr4:105235832:G:A	ENSG00000168769	Cauchy		3.73882e-09	2.29846e-08	4.63914e-07
chr4:105235834:C:A	ENSG00000168769	AlphaMissense-0.564	0.0001	1.9379e-06	1.15389e-05	1.99335e-06	0.11579	0.0263991
chr4:105235834:C:A	ENSG00000168769	AlphaMissense-0.564	0.001	1.95787e-06	5.34353e-05	2.16266e-06	0.101749	0.0251849
chr4:105235834:C:A	ENSG00000168769	AlphaMissense-0.564	0.01	1.95787e-06	5.34353e-05	2.16266e-06	0.101749	0.0251849
chr4:105235834:C:A	ENSG00000168769	LOFTEE-HC;SpliceAI-0.8	0.0001	5.6628e-07	4.07099e-07	7.33779e-05	0.108137	0.0213473
chr4:105235834:C:A	ENSG00000168769	LOFTEE-HC;SpliceAI-0.8	0.001	5.6628e-07	4.07099e-07	7.33779e-05	0.108137	0.0213473
chr4:105235834:C:A	ENSG00000168769	LOFTEE-HC;SpliceAI-0.8	0.01	5.6628e-07	4.07099e-07	7.33779e-05	0.108137	0.0213473
chr4:105235834:C:A	ENSG00000168769	LOFTEE-HC;SpliceAI-0.8;AlphaMissense-0.564	0.0001	3.23121e-09	3.54927e-09	1.91098e-07	0.102609	0.0173798
chr4:105235834:C:A	ENSG00000168769	LOFTEE-HC;SpliceAI-0.8;AlphaMissense-0.564	0.001	1.3487e-08	1.71383e-08	1.54172e-07	0.097612	0.0173112
chr4:105235834:C:A	ENSG00000168769	LOFTEE-HC;SpliceAI-0.8;AlphaMissense-0.564	0.01	1.3487e-08	1.71383e-08	1.54172e-07	0.097612	0.0173112
chr4:105235834:C:A	ENSG00000168769	Cauchy		1.93712e-08	2.21708e-08	4.57485e-07
chr4:105235838:A:G	ENSG00000168769	AlphaMissense-0.564	0.0001	1.9379e-06	1.15389e-05	1.99335e-06	0.11579	0.0263991
chr4:105235838:A:G	ENSG00000168769	AlphaMissense-0.564	0.001	1.95787e-06	5.34353e-05	2.16266e-06	0.101749	0.0251849
chr4:105235838:A:G	ENSG00000168769	AlphaMissense-0.564	0.01	1.95787e-06	5.34353e-05	2.16266e-06	0.101749	0.0251849
chr4:105235838:A:G	ENSG00000168769	LOFTEE-HC;SpliceAI-0.8	0.0001	5.66427e-07	4.13213e-07	7.39617e-05	0.108086	0.0213491
chr4:105235838:A:G	ENSG00000168769	LOFTEE-HC;SpliceAI-0.8	0.001	5.66427e-07	4.13213e-07	7.39617e-05	0.108086	0.0213491
chr4:105235838:A:G	ENSG00000168769	LOFTEE-HC;SpliceAI-0.8	0.01	5.66427e-07	4.13213e-07	7.39617e-05	0.108086	0.0213491
chr4:105235838:A:G	ENSG00000168769	LOFTEE-HC;SpliceAI-0.8;AlphaMissense-0.564	0.0001	3.23222e-09	3.57718e-09	1.92636e-07	0.102581	0.0173787
chr4:105235838:A:G	ENSG00000168769	LOFTEE-HC;SpliceAI-0.8;AlphaMissense-0.564	0.001	9.56499e-10	1.91145e-08	1.56962e-07	0.0974974	0.0173488
chr4:105235838:A:G	ENSG00000168769	LOFTEE-HC;SpliceAI-0.8;AlphaMissense-0.564	0.01	9.56499e-10	1.91145e-08	1.56962e-07	0.0974974	0.0173488
chr4:105235838:A:G	ENSG00000168769	Cauchy		3.73882e-09	2.29846e-08	4.63914e-07
chr4:105235845:C:T	ENSG00000168769	AlphaMissense-0.564	0.0001	1.9379e-06	1.15389e-05	1.99335e-06	0.11579	0.0263991
chr4:105235845:C:T	ENSG00000168769	AlphaMissense-0.564	0.001	1.95787e-06	5.34353e-05	2.16266e-06	0.101749	0.0251849
chr4:105235845:C:T	ENSG00000168769	AlphaMissense-0.564	0.01	1.95787e-06	5.34353e-05	2.16266e-06	0.101749	0.0251849
chr4:105235845:C:T	ENSG00000168769	LOFTEE-HC;SpliceAI-0.8	0.0001	5.66427e-07	4.13213e-07	7.39617e-05	0.108086	0.0213491
chr4:105235845:C:T	ENSG00000168769	LOFTEE-HC;SpliceAI-0.8	0.001	5.66427e-07	4.13213e-07	7.39617e-05	0.108086	0.0213491
chr4:105235845:C:T	ENSG00000168769	LOFTEE-HC;SpliceAI-0.8	0.01	5.66427e-07	4.13213e-07	7.39617e-05	0.108086	0.0213491
chr4:105235845:C:T	ENSG00000168769	LOFTEE-HC;SpliceAI-0.8;AlphaMissense-0.564	0.0001	3.23222e-09	3.57718e-09	1.92636e-07	0.102581	0.0173787
chr4:105235845:C:T	ENSG00000168769	LOFTEE-HC;SpliceAI-0.8;AlphaMissense-0.564	0.001	9.56499e-10	1.91145e-08	1.56962e-07	0.0974974	0.0173488
chr4:105235845:C:T	ENSG00000168769	LOFTEE-HC;SpliceAI-0.8;AlphaMissense-0.564	0.01	9.56499e-10	1.91145e-08	1.56962e-07	0.0974974	0.0173488
chr4:105235845:C:T	ENSG00000168769	Cauchy		3.73882e-09	2.29846e-08	4.63914e-07
chr4:105235855:TG:T	ENSG00000168769	AlphaMissense-0.564	0.0001	1.9379e-06	1.15389e-05	1.99335e-06	0.11579	0.0263991
chr4:105235855:TG:T	ENSG00000168769	AlphaMissense-0.564	0.001	1.95787e-06	5.34353e-05	2.16266e-06	0.101749	0.0251849
chr4:105235855:TG:T	ENSG00000168769	AlphaMissense-0.564	0.01	1.95787e-06	5.34353e-05	2.16266e-06	0.101749	0.0251849
chr4:105235855:TG:T	ENSG00000168769	LOFTEE-HC;SpliceAI-0.8	0.0001	5.66275e-07	4.06926e-07	7.33613e-05	0.108139	0.0213474
chr4:105235855:TG:T	ENSG00000168769	LOFTEE-HC;SpliceAI-0.8	0.001	5.66275e-07	4.06926e-07	7.33613e-05	0.108139	0.0213474
chr4:105235855:TG:T	ENSG00000168769	LOFTEE-HC;SpliceAI-0.8	0.01	5.66275e-07	4.06926e-07	7.33613e-05	0.108139	0.0213474
chr4:105235855:TG:T	ENSG00000168769	LOFTEE-HC;SpliceAI-0.8;AlphaMissense-0.564	0.0001	3.23116e-09	3.54807e-09	1.91055e-07	0.10261	0.0173798
chr4:105235855:TG:T	ENSG00000168769	LOFTEE-HC;SpliceAI-0.8;AlphaMissense-0.564	0.001	9.63665e-10	1.88997e-08	1.55434e-07	0.0975253	0.0173478
chr4:105235855:TG:T	ENSG00000168769	LOFTEE-HC;SpliceAI-0.8;AlphaMissense-0.564	0.01	9.63665e-10	1.88997e-08	1.55434e-07	0.0975253	0.0173478
chr4:105235855:TG:T	ENSG00000168769	Cauchy		3.76296e-09	2.27755e-08	4.59919e-07
chr4:105235856:GA:G	ENSG00000168769	AlphaMissense-0.564	0.0001	1.9379e-06	1.15389e-05	1.99335e-06	0.11579	0.0263991
chr4:105235856:GA:G	ENSG00000168769	AlphaMissense-0.564	0.001	1.95787e-06	5.34353e-05	2.16266e-06	0.101749	0.0251849
chr4:105235856:GA:G	ENSG00000168769	AlphaMissense-0.564	0.01	1.95787e-06	5.34353e-05	2.16266e-06	0.101749	0.0251849
chr4:105235856:GA:G	ENSG00000168769	LOFTEE-HC;SpliceAI-0.8	0.0001	3.06462e-07	4.05707e-07	7.31982e-05	0.108155	0.0213482
chr4:105235856:GA:G	ENSG00000168769	LOFTEE-HC;SpliceAI-0.8	0.001	3.06462e-07	4.05707e-07	7.31982e-05	0.108155	0.0213482
chr4:105235856:GA:G	ENSG00000168769	LOFTEE-HC;SpliceAI-0.8	0.01	3.06462e-07	4.05707e-07	7.31982e-05	0.108155	0.0213482
chr4:105235856:GA:G	ENSG00000168769	LOFTEE-HC;SpliceAI-0.8;AlphaMissense-0.564	0.0001	3.2309e-09	3.54062e-09	1.90645e-07	0.10262	0.0173804
chr4:105235856:GA:G	ENSG00000168769	LOFTEE-HC;SpliceAI-0.8;AlphaMissense-0.564	0.001	9.62025e-10	1.88465e-08	1.55045e-07	0.0975336	0.0173477
chr4:105235856:GA:G	ENSG00000168769	LOFTEE-HC;SpliceAI-0.8;AlphaMissense-0.564	0.01	9.62025e-10	1.88465e-08	1.55045e-07	0.0975336	0.0173477
chr4:105235856:GA:G	ENSG00000168769	Cauchy		3.75033e-09	2.27229e-08	4.58896e-07
chr4:105235860:C:T	ENSG00000168769	AlphaMissense-0.564	0.0001	1.9379e-06	1.15389e-05	1.99335e-06	0.11579	0.0263991
chr4:105235860:C:T	ENSG00000168769	AlphaMissense-0.564	0.001	1.95787e-06	5.34353e-05	2.16266e-06	0.101749	0.0251849
chr4:105235860:C:T	ENSG00000168769	AlphaMissense-0.564	0.01	1.95787e-06	5.34353e-05	2.16266e-06	0.101749	0.0251849
chr4:105235860:C:T	ENSG00000168769	LOFTEE-HC;SpliceAI-0.8	0.0001	2.97647e-07	4.01329e-07	7.26173e-05	0.108208	0.0213499
chr4:105235860:C:T	ENSG00000168769	LOFTEE-HC;SpliceAI-0.8	0.001	2.97647e-07	4.01329e-07	7.26173e-05	0.108208	0.0213499
chr4:105235860:C:T	ENSG00000168769	LOFTEE-HC;SpliceAI-0.8	0.01	2.97647e-07	4.01329e-07	7.26173e-05	0.108208	0.0213499
chr4:105235860:C:T	ENSG00000168769	LOFTEE-HC;SpliceAI-0.8;AlphaMissense-0.564	0.0001	3.22989e-09	3.51229e-09	1.89823e-07	0.102649	0.0173814
chr4:105235860:C:T	ENSG00000168769	LOFTEE-HC;SpliceAI-0.8;AlphaMissense-0.564	0.001	1.34925e-08	1.81701e-08	1.54597e-07	0.097561	0.0173332
chr4:105235860:C:T	ENSG00000168769	LOFTEE-HC;SpliceAI-0.8;AlphaMissense-0.564	0.01	1.34925e-08	1.81701e-08	1.54597e-07	0.097561	0.0173332
chr4:105235860:C:T	ENSG00000168769	Cauchy		1.91712e-08	2.23666e-08	4.57486e-07
chr4:105235866:C:T	ENSG00000168769	AlphaMissense-0.564	0.0001	1.9379e-06	1.15389e-05	1.99335e-06	0.11579	0.0263991
chr4:105235866:C:T	ENSG00000168769	AlphaMissense-0.564	0.001	1.95787e-06	5.34353e-05	2.16266e-06	0.101749	0.0251849
chr4:105235866:C:T	ENSG00000168769	AlphaMissense-0.564	0.01	1.95787e-06	5.34353e-05	2.16266e-06	0.101749	0.0251849
chr4:105235866:C:T	ENSG00000168769	LOFTEE-HC;SpliceAI-0.8	0.0001	2.9845e-07	4.05498e-07	7.31688e-05	0.108153	0.0213473
chr4:105235866:C:T	ENSG00000168769	LOFTEE-HC;SpliceAI-0.8	0.001	2.9845e-07	4.05498e-07	7.31688e-05	0.108153	0.0213473
chr4:105235866:C:T	ENSG00000168769	LOFTEE-HC;SpliceAI-0.8	0.01	2.9845e-07	4.05498e-07	7.31688e-05	0.108153	0.0213473
chr4:105235866:C:T	ENSG00000168769	LOFTEE-HC;SpliceAI-0.8;AlphaMissense-0.564	0.0001	3.23081e-09	3.53801e-09	1.90508e-07	0.102617	0.0173796
chr4:105235866:C:T	ENSG00000168769	LOFTEE-HC;SpliceAI-0.8;AlphaMissense-0.564	0.001	9.61243e-10	1.88238e-08	1.54897e-07	0.097532	0.0173468
chr4:105235866:C:T	ENSG00000168769	LOFTEE-HC;SpliceAI-0.8;AlphaMissense-0.564	0.01	9.61243e-10	1.88238e-08	1.54897e-07	0.097532	0.0173468
chr4:105235866:C:T	ENSG00000168769	Cauchy		3.74727e-09	2.27034e-08	4.5852e-07
chr4:105235869:TC:T	ENSG00000168769	AlphaMissense-0.564	0.0001	1.9379e-06	1.15389e-05	1.99335e-06	0.11579	0.0263991
chr4:105235869:TC:T	ENSG00000168769	AlphaMissense-0.564	0.001	1.95787e-06	5.34353e-05	2.16266e-06	0.101749	0.0251849
chr4:105235869:TC:T	ENSG00000168769	AlphaMissense-0.564	0.01	1.95787e-06	5.34353e-05	2.16266e-06	0.101749	0.0251849
chr4:105235869:TC:T	ENSG00000168769	LOFTEE-HC;SpliceAI-0.8	0.0001	5.66367e-07	4.09991e-07	7.353e-05	0.108123	0.0213502
chr4:105235869:TC:T	ENSG00000168769	LOFTEE-HC;SpliceAI-0.8	0.001	5.66367e-07	4.09991e-07	7.353e-05	0.108123	0.0213502
chr4:105235869:TC:T	ENSG00000168769	LOFTEE-HC;SpliceAI-0.8	0.01	5.66367e-07	4.09991e-07	7.353e-05	0.108123	0.0213502
chr4:105235869:TC:T	ENSG00000168769	LOFTEE-HC;SpliceAI-0.8;AlphaMissense-0.564	0.0001	3.23145e-09	3.55582e-09	1.91476e-07	0.102601	0.0173793
chr4:105235869:TC:T	ENSG00000168769	LOFTEE-HC;SpliceAI-0.8;AlphaMissense-0.564	0.001	9.65453e-10	1.89569e-08	1.55838e-07	0.0975166	0.0173478
chr4:105235869:TC:T	ENSG00000168769	LOFTEE-HC;SpliceAI-0.8;AlphaMissense-0.564	0.01	9.65453e-10	1.89569e-08	1.55838e-07	0.0975166	0.0173478
chr4:105235869:TC:T	ENSG00000168769	Cauchy		3.76907e-09	2.28326e-08	4.60979e-07
chr4:105235872:C:T	ENSG00000168769	AlphaMissense-0.564	0.0001	1.9379e-06	1.15389e-05	1.99335e-06	0.11579	0.0263991
chr4:105235872:C:T	ENSG00000168769	AlphaMissense-0.564	0.001	1.95787e-06	5.34353e-05	2.16266e-06	0.101749	0.0251849
chr4:105235872:C:T	ENSG00000168769	AlphaMissense-0.564	0.01	1.95787e-06	5.34353e-05	2.16266e-06	0.101749	0.0251849
chr4:105235872:C:T	ENSG00000168769	LOFTEE-HC;SpliceAI-0.8	0.0001	2.97539e-07	4.00761e-07	7.25398e-05	0.108211	0.0213493
chr4:105235872:C:T	ENSG00000168769	LOFTEE-HC;SpliceAI-0.8	0.001	2.97539e-07	4.00761e-07	7.25398e-05	0.108211	0.0213493
chr4:105235872:C:T	ENSG00000168769	LOFTEE-HC;SpliceAI-0.8	0.01	2.97539e-07	4.00761e-07	7.25398e-05	0.108211	0.0213493
chr4:105235872:C:T	ENSG00000168769	LOFTEE-HC;SpliceAI-0.8;AlphaMissense-0.564	0.0001	3.22972e-09	3.50729e-09	1.89554e-07	0.10265	0.0173809
chr4:105235872:C:T	ENSG00000168769	LOFTEE-HC;SpliceAI-0.8;AlphaMissense-0.564	0.001	9.56039e-10	1.81314e-08	1.54329e-07	0.0975622	0.0173322
chr4:105235872:C:T	ENSG00000168769	LOFTEE-HC;SpliceAI-0.8;AlphaMissense-0.564	0.01	9.56039e-10	1.81314e-08	1.54329e-07	0.0975622	0.0173322
chr4:105235872:C:T	ENSG00000168769	Cauchy		3.72947e-09	2.23305e-08	4.5679e-07
chr4:105235880:A:G	ENSG00000168769	AlphaMissense-0.564	0.0001	1.9379e-06	1.15389e-05	1.99335e-06	0.11579	0.0263991
chr4:105235880:A:G	ENSG00000168769	AlphaMissense-0.564	0.001	1.95787e-06	5.34353e-05	2.16266e-06	0.101749	0.0251849
chr4:105235880:A:G	ENSG00000168769	AlphaMissense-0.564	0.01	1.95787e-06	5.34353e-05	2.16266e-06	0.101749	0.0251849
chr4:105235880:A:G	ENSG00000168769	LOFTEE-HC;SpliceAI-0.8	0.0001	5.66427e-07	4.13213e-07	7.39617e-05	0.108086	0.0213491
chr4:105235880:A:G	ENSG00000168769	LOFTEE-HC;SpliceAI-0.8	0.001	5.66427e-07	4.13213e-07	7.39617e-05	0.108086	0.0213491
chr4:105235880:A:G	ENSG00000168769	LOFTEE-HC;SpliceAI-0.8	0.01	5.66427e-07	4.13213e-07	7.39617e-05	0.108086	0.0213491
chr4:105235880:A:G	ENSG00000168769	LOFTEE-HC;SpliceAI-0.8;AlphaMissense-0.564	0.0001	3.23222e-09	3.57718e-09	1.92636e-07	0.102581	0.0173787
chr4:105235880:A:G	ENSG00000168769	LOFTEE-HC;SpliceAI-0.8;AlphaMissense-0.564	0.001	9.56499e-10	1.91145e-08	1.56962e-07	0.0974974	0.0173488
chr4:105235880:A:G	ENSG00000168769	LOFTEE-HC;SpliceAI-0.8;AlphaMissense-0.564	0.01	9.56499e-10	1.91145e-08	1.56962e-07	0.0974974	0.0173488
chr4:105235880:A:G	ENSG00000168769	Cauchy		3.73882e-09	2.29846e-08	4.63914e-07
chr4:105235900:TC:T	ENSG00000168769	AlphaMissense-0.564	0.0001	1.9379e-06	1.15389e-05	1.99335e-06	0.11579	0.0263991
chr4:105235900:TC:T	ENSG00000168769	AlphaMissense-0.564	0.001	1.95787e-06	5.34353e-05	2.16266e-06	0.101749	0.0251849
chr4:105235900:TC:T	ENSG00000168769	AlphaMissense-0.564	0.01	1.95787e-06	5.34353e-05	2.16266e-06	0.101749	0.0251849
chr4:105235900:TC:T	ENSG00000168769	LOFTEE-HC;SpliceAI-0.8	0.0001	2.97783e-07	4.02054e-07	7.27095e-05	0.108199	0.0213495
chr4:105235900:TC:T	ENSG00000168769	LOFTEE-HC;SpliceAI-0.8	0.001	2.97783e-07	4.02054e-07	7.27095e-05	0.108199	0.0213495
chr4:105235900:TC:T	ENSG00000168769	LOFTEE-HC;SpliceAI-0.8	0.01	2.97783e-07	4.02054e-07	7.27095e-05	0.108199	0.0213495
chr4:105235900:TC:T	ENSG00000168769	LOFTEE-HC;SpliceAI-0.8;AlphaMissense-0.564	0.0001	3.23007e-09	3.51681e-09	1.90054e-07	0.102643	0.0173811
chr4:105235900:TC:T	ENSG00000168769	LOFTEE-HC;SpliceAI-0.8;AlphaMissense-0.564	0.001	9.57513e-10	1.86682e-08	1.54818e-07	0.0975561	0.0173467
chr4:105235900:TC:T	ENSG00000168769	LOFTEE-HC;SpliceAI-0.8;AlphaMissense-0.564	0.01	9.57513e-10	1.86682e-08	1.54818e-07	0.0975561	0.0173467
chr4:105235900:TC:T	ENSG00000168769	Cauchy		3.73452e-09	2.25525e-08	4.58066e-07
chr4:105235902:C:T	ENSG00000168769	AlphaMissense-0.564	0.0001	1.9379e-06	1.15389e-05	1.99335e-06	0.11579	0.0263991
chr4:105235902:C:T	ENSG00000168769	AlphaMissense-0.564	0.001	1.95787e-06	5.34353e-05	2.16266e-06	0.101749	0.0251849
chr4:105235902:C:T	ENSG00000168769	AlphaMissense-0.564	0.01	1.95787e-06	5.34353e-05	2.16266e-06	0.101749	0.0251849
chr4:105235902:C:T	ENSG00000168769	LOFTEE-HC;SpliceAI-0.8	0.0001	5.66427e-07	4.13213e-07	7.39617e-05	0.108086	0.0213491
chr4:105235902:C:T	ENSG00000168769	LOFTEE-HC;SpliceAI-0.8	0.001	5.66427e-07	4.13213e-07	7.39617e-05	0.108086	0.0213491
chr4:105235902:C:T	ENSG00000168769	LOFTEE-HC;SpliceAI-0.8	0.01	5.66427e-07	4.13213e-07	7.39617e-05	0.108086	0.0213491
chr4:105235902:C:T	ENSG00000168769	LOFTEE-HC;SpliceAI-0.8;AlphaMissense-0.564	0.0001	3.23222e-09	3.57718e-09	1.92636e-07	0.102581	0.0173787
chr4:105235902:C:T	ENSG00000168769	LOFTEE-HC;SpliceAI-0.8;AlphaMissense-0.564	0.001	9.56499e-10	1.91145e-08	1.56962e-07	0.0974974	0.0173488
chr4:105235902:C:T	ENSG00000168769	LOFTEE-HC;SpliceAI-0.8;AlphaMissense-0.564	0.01	9.56499e-10	1.91145e-08	1.56962e-07	0.0974974	0.0173488
chr4:105235902:C:T	ENSG00000168769	Cauchy		3.73882e-09	2.29846e-08	4.63914e-07
chr4:105235902:CA:C	ENSG00000168769	AlphaMissense-0.564	0.0001	1.9379e-06	1.15389e-05	1.99335e-06	0.11579	0.0263991
chr4:105235902:CA:C	ENSG00000168769	AlphaMissense-0.564	0.001	1.95787e-06	5.34353e-05	2.16266e-06	0.101749	0.0251849
chr4:105235902:CA:C	ENSG00000168769	AlphaMissense-0.564	0.01	1.95787e-06	5.34353e-05	2.16266e-06	0.101749	0.0251849
chr4:105235902:CA:C	ENSG00000168769	LOFTEE-HC;SpliceAI-0.8	0.0001	5.66427e-07	4.13213e-07	7.39617e-05	0.108086	0.0213491
chr4:105235902:CA:C	ENSG00000168769	LOFTEE-HC;SpliceAI-0.8	0.001	5.66427e-07	4.13213e-07	7.39617e-05	0.108086	0.0213491
chr4:105235902:CA:C	ENSG00000168769	LOFTEE-HC;SpliceAI-0.8	0.01	5.66427e-07	4.13213e-07	7.39617e-05	0.108086	0.0213491
chr4:105235902:CA:C	ENSG00000168769	LOFTEE-HC;SpliceAI-0.8;AlphaMissense-0.564	0.0001	3.23222e-09	3.57718e-09	1.92636e-07	0.102581	0.0173787
chr4:105235902:CA:C	ENSG00000168769	LOFTEE-HC;SpliceAI-0.8;AlphaMissense-0.564	0.001	9.56499e-10	1.91145e-08	1.56962e-07	0.0974974	0.0173488
chr4:105235902:CA:C	ENSG00000168769	LOFTEE-HC;SpliceAI-0.8;AlphaMissense-0.564	0.01	9.56499e-10	1.91145e-08	1.56962e-07	0.0974974	0.0173488
chr4:105235902:CA:C	ENSG00000168769	Cauchy		3.73882e-09	2.29846e-08	4.63914e-07
chr4:105235910:C:G	ENSG00000168769	AlphaMissense-0.564	0.0001	1.9379e-06	1.15389e-05	1.99335e-06	0.11579	0.0263991
chr4:105235910:C:G	ENSG00000168769	AlphaMissense-0.564	0.001	1.95787e-06	5.34353e-05	2.16266e-06	0.101749	0.0251849
chr4:105235910:C:G	ENSG00000168769	AlphaMissense-0.564	0.01	1.95787e-06	5.34353e-05	2.16266e-06	0.101749	0.0251849
chr4:105235910:C:G	ENSG00000168769	LOFTEE-HC;SpliceAI-0.8	0.0001	5.66427e-07	4.13213e-07	7.39617e-05	0.108086	0.0213491
chr4:105235910:C:G	ENSG00000168769	LOFTEE-HC;SpliceAI-0.8	0.001	5.66427e-07	4.13213e-07	7.39617e-05	0.108086	0.0213491
chr4:105235910:C:G	ENSG00000168769	LOFTEE-HC;SpliceAI-0.8	0.01	5.66427e-07	4.13213e-07	7.39617e-05	0.108086	0.0213491
chr4:105235910:C:G	ENSG00000168769	LOFTEE-HC;SpliceAI-0.8;AlphaMissense-0.564	0.0001	3.23222e-09	3.57718e-09	1.92636e-07	0.102581	0.0173787
chr4:105235910:C:G	ENSG00000168769	LOFTEE-HC;SpliceAI-0.8;AlphaMissense-0.564	0.001	9.56499e-10	1.91145e-08	1.56962e-07	0.0974974	0.0173488
chr4:105235910:C:G	ENSG00000168769	LOFTEE-HC;SpliceAI-0.8;AlphaMissense-0.564	0.01	9.56499e-10	1.91145e-08	1.56962e-07	0.0974974	0.0173488
chr4:105235910:C:G	ENSG00000168769	Cauchy		3.73882e-09	2.29846e-08	4.63914e-07
chr4:105235912:C:A	ENSG00000168769	AlphaMissense-0.564	0.0001	1.9379e-06	1.15389e-05	1.99335e-06	0.11579	0.0263991
chr4:105235912:C:A	ENSG00000168769	AlphaMissense-0.564	0.001	1.95787e-06	5.34353e-05	2.16266e-06	0.101749	0.0251849
chr4:105235912:C:A	ENSG00000168769	AlphaMissense-0.564	0.01	1.95787e-06	5.34353e-05	2.16266e-06	0.101749	0.0251849
chr4:105235912:C:A	ENSG00000168769	LOFTEE-HC;SpliceAI-0.8	0.0001	5.66366e-07	4.0994e-07	7.3524e-05	0.108124	0.0213503
chr4:105235912:C:A	ENSG00000168769	LOFTEE-HC;SpliceAI-0.8	0.001	5.66366e-07	4.0994e-07	7.3524e-05	0.108124	0.0213503
chr4:105235912:C:A	ENSG00000168769	LOFTEE-HC;SpliceAI-0.8	0.01	5.66366e-07	4.0994e-07	7.3524e-05	0.108124	0.0213503
chr4:105235912:C:A	ENSG00000168769	LOFTEE-HC;SpliceAI-0.8;AlphaMissense-0.564	0.0001	3.23143e-09	3.55544e-09	1.91457e-07	0.102602	0.0173794
chr4:105235912:C:A	ENSG00000168769	LOFTEE-HC;SpliceAI-0.8;AlphaMissense-0.564	0.001	9.65345e-10	1.89537e-08	1.55819e-07	0.0975172	0.0173478
chr4:105235912:C:A	ENSG00000168769	LOFTEE-HC;SpliceAI-0.8;AlphaMissense-0.564	0.01	9.65345e-10	1.89537e-08	1.55819e-07	0.0975172	0.0173478
chr4:105235912:C:A	ENSG00000168769	Cauchy		3.7687e-09	2.28298e-08	4.60928e-07
chr4:105235915:AC:A	ENSG00000168769	AlphaMissense-0.564	0.0001	1.9379e-06	1.15389e-05	1.99335e-06	0.11579	0.0263991
chr4:105235915:AC:A	ENSG00000168769	AlphaMissense-0.564	0.001	1.95787e-06	5.34353e-05	2.16266e-06	0.101749	0.0251849
chr4:105235915:AC:A	ENSG00000168769	AlphaMissense-0.564	0.01	1.95787e-06	5.34353e-05	2.16266e-06	0.101749	0.0251849
chr4:105235915:AC:A	ENSG00000168769	LOFTEE-HC;SpliceAI-0.8	0.0001	5.66427e-07	4.13213e-07	7.39617e-05	0.108086	0.0213491
chr4:105235915:AC:A	ENSG00000168769	LOFTEE-HC;SpliceAI-0.8	0.001	5.66427e-07	4.13213e-07	7.39617e-05	0.108086	0.0213491
chr4:105235915:AC:A	ENSG00000168769	LOFTEE-HC;SpliceAI-0.8	0.01	5.66427e-07	4.13213e-07	7.39617e-05	0.108086	0.0213491
chr4:105235915:AC:A	ENSG00000168769	LOFTEE-HC;SpliceAI-0.8;AlphaMissense-0.564	0.0001	3.23222e-09	3.57718e-09	1.92636e-07	0.102581	0.0173787
chr4:105235915:AC:A	ENSG00000168769	LOFTEE-HC;SpliceAI-0.8;AlphaMissense-0.564	0.001	9.56499e-10	1.91145e-08	1.56962e-07	0.0974974	0.0173488
chr4:105235915:AC:A	ENSG00000168769	LOFTEE-HC;SpliceAI-0.8;AlphaMissense-0.564	0.01	9.56499e-10	1.91145e-08	1.56962e-07	0.0974974	0.0173488
chr4:105235915:AC:A	ENSG00000168769	Cauchy		3.73882e-09	2.29846e-08	4.63914e-07
chr4:105235917:C:T	ENSG00000168769	AlphaMissense-0.564	0.0001	1.9379e-06	1.15389e-05	1.99335e-06	0.11579	0.0263991
chr4:105235917:C:T	ENSG00000168769	AlphaMissense-0.564	0.001	1.95787e-06	5.34353e-05	2.16266e-06	0.101749	0.0251849
chr4:105235917:C:T	ENSG00000168769	AlphaMissense-0.564	0.01	1.95787e-06	5.34353e-05	2.16266e-06	0.101749	0.0251849
chr4:105235917:C:T	ENSG00000168769	LOFTEE-HC;SpliceAI-0.8	0.0001	2.95988e-07	3.92218e-07	7.16487e-05	0.1083	0.0213496
chr4:105235917:C:T	ENSG00000168769	LOFTEE-HC;SpliceAI-0.8	0.001	2.95988e-07	3.92218e-07	7.16487e-05	0.1083	0.0213496
chr4:105235917:C:T	ENSG00000168769	LOFTEE-HC;SpliceAI-0.8	0.01	2.95988e-07	3.92218e-07	7.16487e-05	0.1083	0.0213496
chr4:105235917:C:T	ENSG00000168769	LOFTEE-HC;SpliceAI-0.8;AlphaMissense-0.564	0.0001	3.22837e-09	3.46608e-09	1.87315e-07	0.102701	0.0173838
chr4:105235917:C:T	ENSG00000168769	LOFTEE-HC;SpliceAI-0.8;AlphaMissense-0.564	0.001	1.34865e-08	1.78236e-08	1.52188e-07	0.0976095	0.0173315
chr4:105235917:C:T	ENSG00000168769	LOFTEE-HC;SpliceAI-0.8;AlphaMissense-0.564	0.01	1.34865e-08	1.78236e-08	1.52188e-07	0.0976095	0.0173315
chr4:105235917:C:T	ENSG00000168769	Cauchy		1.91602e-08	2.20321e-08	4.51161e-07
chr4:105235922:G:T	ENSG00000168769	AlphaMissense-0.564	0.0001	1.9379e-06	1.15389e-05	1.99335e-06	0.11579	0.0263991
chr4:105235922:G:T	ENSG00000168769	AlphaMissense-0.564	0.001	1.95787e-06	5.34353e-05	2.16266e-06	0.101749	0.0251849
chr4:105235922:G:T	ENSG00000168769	AlphaMissense-0.564	0.01	1.95787e-06	5.34353e-05	2.16266e-06	0.101749	0.0251849
chr4:105235922:G:T	ENSG00000168769	LOFTEE-HC;SpliceAI-0.8	0.0001	5.66427e-07	4.13213e-07	7.39617e-05	0.108086	0.0213491
chr4:105235922:G:T	ENSG00000168769	LOFTEE-HC;SpliceAI-0.8	0.001	5.66427e-07	4.13213e-07	7.39617e-05	0.108086	0.0213491
chr4:105235922:G:T	ENSG00000168769	LOFTEE-HC;SpliceAI-0.8	0.01	5.66427e-07	4.13213e-07	7.39617e-05	0.108086	0.0213491
chr4:105235922:G:T	ENSG00000168769	LOFTEE-HC;SpliceAI-0.8;AlphaMissense-0.564	0.0001	3.23222e-09	3.57718e-09	1.92636e-07	0.102581	0.0173787
chr4:105235922:G:T	ENSG00000168769	LOFTEE-HC;SpliceAI-0.8;AlphaMissense-0.564	0.001	9.56499e-10	1.91145e-08	1.56962e-07	0.0974974	0.0173488
chr4:105235922:G:T	ENSG00000168769	LOFTEE-HC;SpliceAI-0.8;AlphaMissense-0.564	0.01	9.56499e-10	1.91145e-08	1.56962e-07	0.0974974	0.0173488
chr4:105235922:G:T	ENSG00000168769	Cauchy		3.73882e-09	2.29846e-08	4.63914e-07
chr4:105235937:A:T	ENSG00000168769	AlphaMissense-0.564	0.0001	1.9379e-06	1.15389e-05	1.99335e-06	0.11579	0.0263991
chr4:105235937:A:T	ENSG00000168769	AlphaMissense-0.564	0.001	1.95787e-06	5.34353e-05	2.16266e-06	0.101749	0.0251849
chr4:105235937:A:T	ENSG00000168769	AlphaMissense-0.564	0.01	1.95787e-06	5.34353e-05	2.16266e-06	0.101749	0.0251849
chr4:105235937:A:T	ENSG00000168769	LOFTEE-HC;SpliceAI-0.8	0.0001	5.66427e-07	4.13213e-07	7.39617e-05	0.108086	0.0213491
chr4:105235937:A:T	ENSG00000168769	LOFTEE-HC;SpliceAI-0.8	0.001	5.66427e-07	4.13213e-07	7.39617e-05	0.108086	0.0213491
chr4:105235937:A:T	ENSG00000168769	LOFTEE-HC;SpliceAI-0.8	0.01	5.66427e-07	4.13213e-07	7.39617e-05	0.108086	0.0213491
chr4:105235937:A:T	ENSG00000168769	LOFTEE-HC;SpliceAI-0.8;AlphaMissense-0.564	0.0001	3.23222e-09	3.57718e-09	1.92636e-07	0.102581	0.0173787
chr4:105235937:A:T	ENSG00000168769	LOFTEE-HC;SpliceAI-0.8;AlphaMissense-0.564	0.001	9.56499e-10	1.91145e-08	1.56962e-07	0.0974974	0.0173488
chr4:105235937:A:T	ENSG00000168769	LOFTEE-HC;SpliceAI-0.8;AlphaMissense-0.564	0.01	9.56499e-10	1.91145e-08	1.56962e-07	0.0974974	0.0173488
chr4:105235937:A:T	ENSG00000168769	Cauchy		3.73882e-09	2.29846e-08	4.63914e-07
chr4:105235955:TC:T	ENSG00000168769	AlphaMissense-0.564	0.0001	1.9379e-06	1.15389e-05	1.99335e-06	0.11579	0.0263991
chr4:105235955:TC:T	ENSG00000168769	AlphaMissense-0.564	0.001	1.95787e-06	5.34353e-05	2.16266e-06	0.101749	0.0251849
chr4:105235955:TC:T	ENSG00000168769	AlphaMissense-0.564	0.01	1.95787e-06	5.34353e-05	2.16266e-06	0.101749	0.0251849
chr4:105235955:TC:T	ENSG00000168769	LOFTEE-HC;SpliceAI-0.8	0.0001	5.66272e-07	4.06827e-07	7.33481e-05	0.108141	0.0213475
chr4:105235955:TC:T	ENSG00000168769	LOFTEE-HC;SpliceAI-0.8	0.001	5.66272e-07	4.06827e-07	7.33481e-05	0.108141	0.0213475
chr4:105235955:TC:T	ENSG00000168769	LOFTEE-HC;SpliceAI-0.8	0.01	5.66272e-07	4.06827e-07	7.33481e-05	0.108141	0.0213475
chr4:105235955:TC:T	ENSG00000168769	LOFTEE-HC;SpliceAI-0.8;AlphaMissense-0.564	0.0001	3.23114e-09	3.54748e-09	1.91023e-07	0.102611	0.0173799
chr4:105235955:TC:T	ENSG00000168769	LOFTEE-HC;SpliceAI-0.8;AlphaMissense-0.564	0.001	9.63532e-10	1.88957e-08	1.55403e-07	0.097526	0.0173478
chr4:105235955:TC:T	ENSG00000168769	LOFTEE-HC;SpliceAI-0.8;AlphaMissense-0.564	0.01	9.63532e-10	1.88957e-08	1.55403e-07	0.097526	0.0173478
chr4:105235955:TC:T	ENSG00000168769	Cauchy		3.76251e-09	2.27714e-08	4.59839e-07
chr4:105235962:C:T	ENSG00000168769	AlphaMissense-0.564	0.0001	1.9379e-06	1.15389e-05	1.99335e-06	0.11579	0.0263991
chr4:105235962:C:T	ENSG00000168769	AlphaMissense-0.564	0.001	1.95787e-06	5.34353e-05	2.16266e-06	0.101749	0.0251849
chr4:105235962:C:T	ENSG00000168769	AlphaMissense-0.564	0.01	1.95787e-06	5.34353e-05	2.16266e-06	0.101749	0.0251849
chr4:105235962:C:T	ENSG00000168769	LOFTEE-HC;SpliceAI-0.8	0.0001	2.9783e-07	4.02298e-07	7.2743e-05	0.108195	0.0213493
chr4:105235962:C:T	ENSG00000168769	LOFTEE-HC;SpliceAI-0.8	0.001	2.9783e-07	4.02298e-07	7.2743e-05	0.108195	0.0213493
chr4:105235962:C:T	ENSG00000168769	LOFTEE-HC;SpliceAI-0.8	0.01	2.9783e-07	4.02298e-07	7.2743e-05	0.108195	0.0213493
chr4:105235962:C:T	ENSG00000168769	LOFTEE-HC;SpliceAI-0.8;AlphaMissense-0.564	0.0001	3.23013e-09	3.51833e-09	1.90142e-07	0.102641	0.017381
chr4:105235962:C:T	ENSG00000168769	LOFTEE-HC;SpliceAI-0.8;AlphaMissense-0.564	0.001	9.57745e-10	1.86789e-08	1.54901e-07	0.0975542	0.0173466
chr4:105235962:C:T	ENSG00000168769	LOFTEE-HC;SpliceAI-0.8;AlphaMissense-0.564	0.01	9.57745e-10	1.86789e-08	1.54901e-07	0.0975542	0.0173466
chr4:105235962:C:T	ENSG00000168769	Cauchy		3.73532e-09	2.25632e-08	4.58285e-07
chr4:105235966:C:A	ENSG00000168769	AlphaMissense-0.564	0.0001	1.9379e-06	1.15389e-05	1.99335e-06	0.11579	0.0263991
chr4:105235966:C:A	ENSG00000168769	AlphaMissense-0.564	0.001	1.95787e-06	5.34353e-05	2.16266e-06	0.101749	0.0251849
chr4:105235966:C:A	ENSG00000168769	AlphaMissense-0.564	0.01	1.95787e-06	5.34353e-05	2.16266e-06	0.101749	0.0251849
chr4:105235966:C:A	ENSG00000168769	LOFTEE-HC;SpliceAI-0.8	0.0001	2.97697e-07	4.01596e-07	7.26503e-05	0.108204	0.0213497
chr4:105235966:C:A	ENSG00000168769	LOFTEE-HC;SpliceAI-0.8	0.001	2.97697e-07	4.01596e-07	7.26503e-05	0.108204	0.0213497
chr4:105235966:C:A	ENSG00000168769	LOFTEE-HC;SpliceAI-0.8	0.01	2.97697e-07	4.01596e-07	7.26503e-05	0.108204	0.0213497
chr4:105235966:C:A	ENSG00000168769	LOFTEE-HC;SpliceAI-0.8;AlphaMissense-0.564	0.0001	3.22997e-09	3.51398e-09	1.89911e-07	0.102646	0.0173813
chr4:105235966:C:A	ENSG00000168769	LOFTEE-HC;SpliceAI-0.8;AlphaMissense-0.564	0.001	9.57112e-10	1.81828e-08	1.5468e-07	0.0975589	0.0173332
chr4:105235966:C:A	ENSG00000168769	LOFTEE-HC;SpliceAI-0.8;AlphaMissense-0.564	0.01	9.57112e-10	1.81828e-08	1.5468e-07	0.0975589	0.0173332
chr4:105235966:C:A	ENSG00000168769	Cauchy		3.73314e-09	2.23788e-08	4.57706e-07
chr4:105235966:C:CA	ENSG00000168769	AlphaMissense-0.564	0.0001	1.9379e-06	1.15389e-05	1.99335e-06	0.11579	0.0263991
chr4:105235966:C:CA	ENSG00000168769	AlphaMissense-0.564	0.001	1.95787e-06	5.34353e-05	2.16266e-06	0.101749	0.0251849
chr4:105235966:C:CA	ENSG00000168769	AlphaMissense-0.564	0.01	1.95787e-06	5.34353e-05	2.16266e-06	0.101749	0.0251849
chr4:105235966:C:CA	ENSG00000168769	LOFTEE-HC;SpliceAI-0.8	0.0001	5.66289e-07	4.07405e-07	7.34252e-05	0.108133	0.0213471
chr4:105235966:C:CA	ENSG00000168769	LOFTEE-HC;SpliceAI-0.8	0.001	5.66289e-07	4.07405e-07	7.34252e-05	0.108133	0.0213471
chr4:105235966:C:CA	ENSG00000168769	LOFTEE-HC;SpliceAI-0.8	0.01	5.66289e-07	4.07405e-07	7.34252e-05	0.108133	0.0213471
chr4:105235966:C:CA	ENSG00000168769	LOFTEE-HC;SpliceAI-0.8;AlphaMissense-0.564	0.0001	3.23127e-09	3.55109e-09	1.91217e-07	0.102607	0.0173796
chr4:105235966:C:CA	ENSG00000168769	LOFTEE-HC;SpliceAI-0.8;AlphaMissense-0.564	0.001	9.64358e-10	1.89218e-08	1.55588e-07	0.0975219	0.0173478
chr4:105235966:C:CA	ENSG00000168769	LOFTEE-HC;SpliceAI-0.8;AlphaMissense-0.564	0.01	9.64358e-10	1.89218e-08	1.55588e-07	0.0975219	0.0173478
chr4:105235966:C:CA	ENSG00000168769	Cauchy		3.76533e-09	2.27969e-08	4.60325e-07
chr4:105235970:GT:G	ENSG00000168769	AlphaMissense-0.564	0.0001	1.9379e-06	1.15389e-05	1.99335e-06	0.11579	0.0263991
chr4:105235970:GT:G	ENSG00000168769	AlphaMissense-0.564	0.001	1.95787e-06	5.34353e-05	2.16266e-06	0.101749	0.0251849
chr4:105235970:GT:G	ENSG00000168769	AlphaMissense-0.564	0.01	1.95787e-06	5.34353e-05	2.16266e-06	0.101749	0.0251849
chr4:105235970:GT:G	ENSG00000168769	LOFTEE-HC;SpliceAI-0.8	0.0001	5.66427e-07	4.13213e-07	7.39617e-05	0.108086	0.0213491
chr4:105235970:GT:G	ENSG00000168769	LOFTEE-HC;SpliceAI-0.8	0.001	5.66427e-07	4.13213e-07	7.39617e-05	0.108086	0.0213491
chr4:105235970:GT:G	ENSG00000168769	LOFTEE-HC;SpliceAI-0.8	0.01	5.66427e-07	4.13213e-07	7.39617e-05	0.108086	0.0213491
chr4:105235970:GT:G	ENSG00000168769	LOFTEE-HC;SpliceAI-0.8;AlphaMissense-0.564	0.0001	3.23222e-09	3.57718e-09	1.92636e-07	0.102581	0.0173787
chr4:105235970:GT:G	ENSG00000168769	LOFTEE-HC;SpliceAI-0.8;AlphaMissense-0.564	0.001	9.56499e-10	1.91145e-08	1.56962e-07	0.0974974	0.0173488
chr4:105235970:GT:G	ENSG00000168769	LOFTEE-HC;SpliceAI-0.8;AlphaMissense-0.564	0.01	9.56499e-10	1.91145e-08	1.56962e-07	0.0974974	0.0173488
chr4:105235970:GT:G	ENSG00000168769	Cauchy		3.73882e-09	2.29846e-08	4.63914e-07
chr4:105235972:GT:G	ENSG00000168769	AlphaMissense-0.564	0.0001	1.9379e-06	1.15389e-05	1.99335e-06	0.11579	0.0263991
chr4:105235972:GT:G	ENSG00000168769	AlphaMissense-0.564	0.001	1.95787e-06	5.34353e-05	2.16266e-06	0.101749	0.0251849
chr4:105235972:GT:G	ENSG00000168769	AlphaMissense-0.564	0.01	1.95787e-06	5.34353e-05	2.16266e-06	0.101749	0.0251849
chr4:105235972:GT:G	ENSG00000168769	LOFTEE-HC;SpliceAI-0.8	0.0001	2.98397e-07	4.05221e-07	7.3134e-05	0.108162	0.0213484
chr4:105235972:GT:G	ENSG00000168769	LOFTEE-HC;SpliceAI-0.8	0.001	2.98397e-07	4.05221e-07	7.3134e-05	0.108162	0.0213484
chr4:105235972:GT:G	ENSG00000168769	LOFTEE-HC;SpliceAI-0.8	0.01	2.98397e-07	4.05221e-07	7.3134e-05	0.108162	0.0213484
chr4:105235972:GT:G	ENSG00000168769	LOFTEE-HC;SpliceAI-0.8;AlphaMissense-0.564	0.0001	3.2308e-09	3.53759e-09	1.90481e-07	0.102623	0.0173805
chr4:105235972:GT:G	ENSG00000168769	LOFTEE-HC;SpliceAI-0.8;AlphaMissense-0.564	0.001	9.614e-10	1.88248e-08	1.54887e-07	0.0975369	0.0173477
chr4:105235972:GT:G	ENSG00000168769	LOFTEE-HC;SpliceAI-0.8;AlphaMissense-0.564	0.01	9.614e-10	1.88248e-08	1.54887e-07	0.0975369	0.0173477
chr4:105235972:GT:G	ENSG00000168769	Cauchy		3.74779e-09	2.27015e-08	4.58481e-07
chr4:105235976:C:A	ENSG00000168769	AlphaMissense-0.564	0.0001	1.9379e-06	1.15389e-05	1.99335e-06	0.11579	0.0263991
chr4:105235976:C:A	ENSG00000168769	AlphaMissense-0.564	0.001	1.95787e-06	5.34353e-05	2.16266e-06	0.101749	0.0251849
chr4:105235976:C:A	ENSG00000168769	AlphaMissense-0.564	0.01	1.95787e-06	5.34353e-05	2.16266e-06	0.101749	0.0251849
chr4:105235976:C:A	ENSG00000168769	LOFTEE-HC;SpliceAI-0.8	0.0001	5.66427e-07	4.13213e-07	7.39617e-05	0.108086	0.0213491
chr4:105235976:C:A	ENSG00000168769	LOFTEE-HC;SpliceAI-0.8	0.001	5.66427e-07	4.13213e-07	7.39617e-05	0.108086	0.0213491
chr4:105235976:C:A	ENSG00000168769	LOFTEE-HC;SpliceAI-0.8	0.01	5.66427e-07	4.13213e-07	7.39617e-05	0.108086	0.0213491
chr4:105235976:C:A	ENSG00000168769	LOFTEE-HC;SpliceAI-0.8;AlphaMissense-0.564	0.0001	3.23222e-09	3.57718e-09	1.92636e-07	0.102581	0.0173787
chr4:105235976:C:A	ENSG00000168769	LOFTEE-HC;SpliceAI-0.8;AlphaMissense-0.564	0.001	9.56499e-10	1.91145e-08	1.56962e-07	0.0974974	0.0173488
chr4:105235976:C:A	ENSG00000168769	LOFTEE-HC;SpliceAI-0.8;AlphaMissense-0.564	0.01	9.56499e-10	1.91145e-08	1.56962e-07	0.0974974	0.0173488
chr4:105235976:C:A	ENSG00000168769	Cauchy		3.73882e-09	2.29846e-08	4.63914e-07
chr4:105235982:A:ATT	ENSG00000168769	AlphaMissense-0.564	0.0001	1.9379e-06	1.15389e-05	1.99335e-06	0.11579	0.0263991
chr4:105235982:A:ATT	ENSG00000168769	AlphaMissense-0.564	0.001	1.95787e-06	5.34353e-05	2.16266e-06	0.101749	0.0251849
chr4:105235982:A:ATT	ENSG00000168769	AlphaMissense-0.564	0.01	1.95787e-06	5.34353e-05	2.16266e-06	0.101749	0.0251849
chr4:105235982:A:ATT	ENSG00000168769	LOFTEE-HC;SpliceAI-0.8	0.0001	2.98204e-07	4.0424e-07	7.30018e-05	0.108175	0.0213491
chr4:105235982:A:ATT	ENSG00000168769	LOFTEE-HC;SpliceAI-0.8	0.001	2.98204e-07	4.0424e-07	7.30018e-05	0.108175	0.0213491
chr4:105235982:A:ATT	ENSG00000168769	LOFTEE-HC;SpliceAI-0.8	0.01	2.98204e-07	4.0424e-07	7.30018e-05	0.108175	0.0213491
chr4:105235982:A:ATT	ENSG00000168769	LOFTEE-HC;SpliceAI-0.8;AlphaMissense-0.564	0.0001	3.23059e-09	3.53152e-09	1.90145e-07	0.102631	0.017381
chr4:105235982:A:ATT	ENSG00000168769	LOFTEE-HC;SpliceAI-0.8;AlphaMissense-0.564	0.001	9.60192e-10	1.87795e-08	1.5559e-07	0.097544	0.0173477
chr4:105235982:A:ATT	ENSG00000168769	LOFTEE-HC;SpliceAI-0.8;AlphaMissense-0.564	0.01	9.60192e-10	1.87795e-08	1.5559e-07	0.097544	0.0173477
chr4:105235982:A:ATT	ENSG00000168769	Cauchy		3.74367e-09	2.26581e-08	4.59629e-07
chr4:105235982:A:G	ENSG00000168769	AlphaMissense-0.564	0.0001	1.9379e-06	1.15389e-05	1.99335e-06	0.11579	0.0263991
chr4:105235982:A:G	ENSG00000168769	AlphaMissense-0.564	0.001	1.95787e-06	5.34353e-05	2.16266e-06	0.101749	0.0251849
chr4:105235982:A:G	ENSG00000168769	AlphaMissense-0.564	0.01	1.95787e-06	5.34353e-05	2.16266e-06	0.101749	0.0251849
chr4:105235982:A:G	ENSG00000168769	LOFTEE-HC;SpliceAI-0.8	0.0001	5.66427e-07	4.13213e-07	7.39617e-05	0.108086	0.0213491
chr4:105235982:A:G	ENSG00000168769	LOFTEE-HC;SpliceAI-0.8	0.001	5.66427e-07	4.13213e-07	7.39617e-05	0.108086	0.0213491
chr4:105235982:A:G	ENSG00000168769	LOFTEE-HC;SpliceAI-0.8	0.01	5.66427e-07	4.13213e-07	7.39617e-05	0.108086	0.0213491
chr4:105235982:A:G	ENSG00000168769	LOFTEE-HC;SpliceAI-0.8;AlphaMissense-0.564	0.0001	3.23222e-09	3.57718e-09	1.92636e-07	0.102581	0.0173787
chr4:105235982:A:G	ENSG00000168769	LOFTEE-HC;SpliceAI-0.8;AlphaMissense-0.564	0.001	9.56499e-10	1.91145e-08	1.56962e-07	0.0974974	0.0173488
chr4:105235982:A:G	ENSG00000168769	LOFTEE-HC;SpliceAI-0.8;AlphaMissense-0.564	0.01	9.56499e-10	1.91145e-08	1.56962e-07	0.0974974	0.0173488
chr4:105235982:A:G	ENSG00000168769	Cauchy		3.73882e-09	2.29846e-08	4.63914e-07
chr4:105235992:C:T	ENSG00000168769	AlphaMissense-0.564	0.0001	1.9379e-06	1.15389e-05	1.99335e-06	0.11579	0.0263991
chr4:105235992:C:T	ENSG00000168769	AlphaMissense-0.564	0.001	1.95787e-06	5.34353e-05	2.16266e-06	0.101749	0.0251849
chr4:105235992:C:T	ENSG00000168769	AlphaMissense-0.564	0.01	1.95787e-06	5.34353e-05	2.16266e-06	0.101749	0.0251849
chr4:105235992:C:T	ENSG00000168769	LOFTEE-HC;SpliceAI-0.8	0.0001	5.66264e-07	4.06593e-07	7.33163e-05	0.108139	0.0213466
chr4:105235992:C:T	ENSG00000168769	LOFTEE-HC;SpliceAI-0.8	0.001	5.66264e-07	4.06593e-07	7.33163e-05	0.108139	0.0213466
chr4:105235992:C:T	ENSG00000168769	LOFTEE-HC;SpliceAI-0.8	0.01	5.66264e-07	4.06593e-07	7.33163e-05	0.108139	0.0213466
chr4:105235992:C:T	ENSG00000168769	LOFTEE-HC;SpliceAI-0.8;AlphaMissense-0.564	0.0001	3.23105e-09	3.54474e-09	1.9088e-07	0.102609	0.0173791
chr4:105235992:C:T	ENSG00000168769	LOFTEE-HC;SpliceAI-0.8;AlphaMissense-0.564	0.001	9.62667e-10	1.88735e-08	1.55254e-07	0.0975243	0.0173468
chr4:105235992:C:T	ENSG00000168769	LOFTEE-HC;SpliceAI-0.8;AlphaMissense-0.564	0.01	9.62667e-10	1.88735e-08	1.55254e-07	0.0975243	0.0173468
chr4:105235992:C:T	ENSG00000168769	Cauchy		3.75957e-09	2.27514e-08	4.59457e-07
chr4:105235995:CA:C	ENSG00000168769	AlphaMissense-0.564	0.0001	1.9379e-06	1.15389e-05	1.99335e-06	0.11579	0.0263991
chr4:105235995:CA:C	ENSG00000168769	AlphaMissense-0.564	0.001	1.95787e-06	5.34353e-05	2.16266e-06	0.101749	0.0251849
chr4:105235995:CA:C	ENSG00000168769	AlphaMissense-0.564	0.01	1.95787e-06	5.34353e-05	2.16266e-06	0.101749	0.0251849
chr4:105235995:CA:C	ENSG00000168769	LOFTEE-HC;SpliceAI-0.8	0.0001	2.97438e-07	4.00221e-07	7.24642e-05	0.108223	0.0213506
chr4:105235995:CA:C	ENSG00000168769	LOFTEE-HC;SpliceAI-0.8	0.001	2.97438e-07	4.00221e-07	7.24642e-05	0.108223	0.0213506
chr4:105235995:CA:C	ENSG00000168769	LOFTEE-HC;SpliceAI-0.8	0.01	2.97438e-07	4.00221e-07	7.24642e-05	0.108223	0.0213506
chr4:105235995:CA:C	ENSG00000168769	LOFTEE-HC;SpliceAI-0.8;AlphaMissense-0.564	0.0001	3.22967e-09	3.50569e-09	1.89444e-07	0.102657	0.0173819
chr4:105235995:CA:C	ENSG00000168769	LOFTEE-HC;SpliceAI-0.8;AlphaMissense-0.564	0.001	1.34917e-08	1.81209e-08	1.54234e-07	0.0975686	0.0173331
chr4:105235995:CA:C	ENSG00000168769	LOFTEE-HC;SpliceAI-0.8;AlphaMissense-0.564	0.01	1.34917e-08	1.81209e-08	1.54234e-07	0.0975686	0.0173331
chr4:105235995:CA:C	ENSG00000168769	Cauchy		1.91697e-08	2.23192e-08	4.56533e-07
chr4:105236000:A:G	ENSG00000168769	AlphaMissense-0.564	0.0001	1.9379e-06	1.15389e-05	1.99335e-06	0.11579	0.0263991
chr4:105236000:A:G	ENSG00000168769	AlphaMissense-0.564	0.001	1.95787e-06	5.34353e-05	2.16266e-06	0.101749	0.0251849
chr4:105236000:A:G	ENSG00000168769	AlphaMissense-0.564	0.01	1.95787e-06	5.34353e-05	2.16266e-06	0.101749	0.0251849
chr4:105236000:A:G	ENSG00000168769	LOFTEE-HC;SpliceAI-0.8	0.0001	5.66427e-07	4.13213e-07	7.39617e-05	0.108086	0.0213491
chr4:105236000:A:G	ENSG00000168769	LOFTEE-HC;SpliceAI-0.8	0.001	5.66427e-07	4.13213e-07	7.39617e-05	0.108086	0.0213491
chr4:105236000:A:G	ENSG00000168769	LOFTEE-HC;SpliceAI-0.8	0.01	5.66427e-07	4.13213e-07	7.39617e-05	0.108086	0.0213491
chr4:105236000:A:G	ENSG00000168769	LOFTEE-HC;SpliceAI-0.8;AlphaMissense-0.564	0.0001	3.23222e-09	3.57718e-09	1.92636e-07	0.102581	0.0173787
chr4:105236000:A:G	ENSG00000168769	LOFTEE-HC;SpliceAI-0.8;AlphaMissense-0.564	0.001	9.56499e-10	1.91145e-08	1.56962e-07	0.0974974	0.0173488
chr4:105236000:A:G	ENSG00000168769	LOFTEE-HC;SpliceAI-0.8;AlphaMissense-0.564	0.01	9.56499e-10	1.91145e-08	1.56962e-07	0.0974974	0.0173488
chr4:105236000:A:G	ENSG00000168769	Cauchy		3.73882e-09	2.29846e-08	4.63914e-07
chr4:105236003:A:C	ENSG00000168769	AlphaMissense-0.564	0.0001	1.9379e-06	1.15389e-05	1.99335e-06	0.11579	0.0263991
chr4:105236003:A:C	ENSG00000168769	AlphaMissense-0.564	0.001	1.95787e-06	5.34353e-05	2.16266e-06	0.101749	0.0251849
chr4:105236003:A:C	ENSG00000168769	AlphaMissense-0.564	0.01	1.95787e-06	5.34353e-05	2.16266e-06	0.101749	0.0251849
chr4:105236003:A:C	ENSG00000168769	LOFTEE-HC;SpliceAI-0.8	0.0001	5.66427e-07	4.13213e-07	7.39617e-05	0.108086	0.0213491
chr4:105236003:A:C	ENSG00000168769	LOFTEE-HC;SpliceAI-0.8	0.001	5.66427e-07	4.13213e-07	7.39617e-05	0.108086	0.0213491
chr4:105236003:A:C	ENSG00000168769	LOFTEE-HC;SpliceAI-0.8	0.01	5.66427e-07	4.13213e-07	7.39617e-05	0.108086	0.0213491
chr4:105236003:A:C	ENSG00000168769	LOFTEE-HC;SpliceAI-0.8;AlphaMissense-0.564	0.0001	3.23222e-09	3.57718e-09	1.92636e-07	0.102581	0.0173787
chr4:105236003:A:C	ENSG00000168769	LOFTEE-HC;SpliceAI-0.8;AlphaMissense-0.564	0.001	9.56499e-10	1.91145e-08	1.56962e-07	0.0974974	0.0173488
chr4:105236003:A:C	ENSG00000168769	LOFTEE-HC;SpliceAI-0.8;AlphaMissense-0.564	0.01	9.56499e-10	1.91145e-08	1.56962e-07	0.0974974	0.0173488
chr4:105236003:A:C	ENSG00000168769	Cauchy		3.73882e-09	2.29846e-08	4.63914e-07
chr4:105236009:C:G	ENSG00000168769	AlphaMissense-0.564	0.0001	1.9379e-06	1.15389e-05	1.99335e-06	0.11579	0.0263991
chr4:105236009:C:G	ENSG00000168769	AlphaMissense-0.564	0.001	1.95787e-06	5.34353e-05	2.16266e-06	0.101749	0.0251849
chr4:105236009:C:G	ENSG00000168769	AlphaMissense-0.564	0.01	1.95787e-06	5.34353e-05	2.16266e-06	0.101749	0.0251849
chr4:105236009:C:G	ENSG00000168769	LOFTEE-HC;SpliceAI-0.8	0.0001	5.66427e-07	4.13213e-07	7.39617e-05	0.108086	0.0213491
chr4:105236009:C:G	ENSG00000168769	LOFTEE-HC;SpliceAI-0.8	0.001	5.66427e-07	4.13213e-07	7.39617e-05	0.108086	0.0213491
chr4:105236009:C:G	ENSG00000168769	LOFTEE-HC;SpliceAI-0.8	0.01	5.66427e-07	4.13213e-07	7.39617e-05	0.108086	0.0213491
chr4:105236009:C:G	ENSG00000168769	LOFTEE-HC;SpliceAI-0.8;AlphaMissense-0.564	0.0001	3.23222e-09	3.57718e-09	1.92636e-07	0.102581	0.0173787
chr4:105236009:C:G	ENSG00000168769	LOFTEE-HC;SpliceAI-0.8;AlphaMissense-0.564	0.001	9.56499e-10	1.91145e-08	1.56962e-07	0.0974974	0.0173488
chr4:105236009:C:G	ENSG00000168769	LOFTEE-HC;SpliceAI-0.8;AlphaMissense-0.564	0.01	9.56499e-10	1.91145e-08	1.56962e-07	0.0974974	0.0173488
chr4:105236009:C:G	ENSG00000168769	Cauchy		3.73882e-09	2.29846e-08	4.63914e-07
chr4:105236012:A:G	ENSG00000168769	AlphaMissense-0.564	0.0001	1.9379e-06	1.15389e-05	1.99335e-06	0.11579	0.0263991
chr4:105236012:A:G	ENSG00000168769	AlphaMissense-0.564	0.001	1.95787e-06	5.34353e-05	2.16266e-06	0.101749	0.0251849
chr4:105236012:A:G	ENSG00000168769	AlphaMissense-0.564	0.01	1.95787e-06	5.34353e-05	2.16266e-06	0.101749	0.0251849
chr4:105236012:A:G	ENSG00000168769	LOFTEE-HC;SpliceAI-0.8	0.0001	5.66427e-07	4.13213e-07	7.39617e-05	0.108086	0.0213491
chr4:105236012:A:G	ENSG00000168769	LOFTEE-HC;SpliceAI-0.8	0.001	5.66427e-07	4.13213e-07	7.39617e-05	0.108086	0.0213491
chr4:105236012:A:G	ENSG00000168769	LOFTEE-HC;SpliceAI-0.8	0.01	5.66427e-07	4.13213e-07	7.39617e-05	0.108086	0.0213491
chr4:105236012:A:G	ENSG00000168769	LOFTEE-HC;SpliceAI-0.8;AlphaMissense-0.564	0.0001	3.23222e-09	3.57718e-09	1.92636e-07	0.102581	0.0173787
chr4:105236012:A:G	ENSG00000168769	LOFTEE-HC;SpliceAI-0.8;AlphaMissense-0.564	0.001	9.56499e-10	1.91145e-08	1.56962e-07	0.0974974	0.0173488
chr4:105236012:A:G	ENSG00000168769	LOFTEE-HC;SpliceAI-0.8;AlphaMissense-0.564	0.01	9.56499e-10	1.91145e-08	1.56962e-07	0.0974974	0.0173488
chr4:105236012:A:G	ENSG00000168769	Cauchy		3.73882e-09	2.29846e-08	4.63914e-07
chr4:105236016:G:GA	ENSG00000168769	AlphaMissense-0.564	0.0001	1.9379e-06	1.15389e-05	1.99335e-06	0.11579	0.0263991
chr4:105236016:G:GA	ENSG00000168769	AlphaMissense-0.564	0.001	1.95787e-06	5.34353e-05	2.16266e-06	0.101749	0.0251849
chr4:105236016:G:GA	ENSG00000168769	AlphaMissense-0.564	0.01	1.95787e-06	5.34353e-05	2.16266e-06	0.101749	0.0251849
chr4:105236016:G:GA	ENSG00000168769	LOFTEE-HC;SpliceAI-0.8	0.0001	5.6627e-07	4.06776e-07	7.33413e-05	0.108142	0.0213475
chr4:105236016:G:GA	ENSG00000168769	LOFTEE-HC;SpliceAI-0.8	0.001	5.6627e-07	4.06776e-07	7.33413e-05	0.108142	0.0213475
chr4:105236016:G:GA	ENSG00000168769	LOFTEE-HC;SpliceAI-0.8	0.01	5.6627e-07	4.06776e-07	7.33413e-05	0.108142	0.0213475
chr4:105236016:G:GA	ENSG00000168769	LOFTEE-HC;SpliceAI-0.8;AlphaMissense-0.564	0.0001	3.23114e-09	3.54716e-09	1.91005e-07	0.102612	0.0173799
chr4:105236016:G:GA	ENSG00000168769	LOFTEE-HC;SpliceAI-0.8;AlphaMissense-0.564	0.001	9.63464e-10	1.88937e-08	1.55387e-07	0.0975263	0.0173478
chr4:105236016:G:GA	ENSG00000168769	LOFTEE-HC;SpliceAI-0.8;AlphaMissense-0.564	0.01	9.63464e-10	1.88937e-08	1.55387e-07	0.0975263	0.0173478
chr4:105236016:G:GA	ENSG00000168769	Cauchy		3.76228e-09	2.27693e-08	4.59796e-07
chr4:105236023:TTA:T	ENSG00000168769	AlphaMissense-0.564	0.0001	1.9379e-06	1.15389e-05	1.99335e-06	0.11579	0.0263991
chr4:105236023:TTA:T	ENSG00000168769	AlphaMissense-0.564	0.001	1.95787e-06	5.34353e-05	2.16266e-06	0.101749	0.0251849
chr4:105236023:TTA:T	ENSG00000168769	AlphaMissense-0.564	0.01	1.95787e-06	5.34353e-05	2.16266e-06	0.101749	0.0251849
chr4:105236023:TTA:T	ENSG00000168769	LOFTEE-HC;SpliceAI-0.8	0.0001	5.66427e-07	4.13213e-07	7.39617e-05	0.108086	0.0213491
chr4:105236023:TTA:T	ENSG00000168769	LOFTEE-HC;SpliceAI-0.8	0.001	5.66427e-07	4.13213e-07	7.39617e-05	0.108086	0.0213491
chr4:105236023:TTA:T	ENSG00000168769	LOFTEE-HC;SpliceAI-0.8	0.01	5.66427e-07	4.13213e-07	7.39617e-05	0.108086	0.0213491
chr4:105236023:TTA:T	ENSG00000168769	LOFTEE-HC;SpliceAI-0.8;AlphaMissense-0.564	0.0001	3.23222e-09	3.57718e-09	1.92636e-07	0.102581	0.0173787
chr4:105236023:TTA:T	ENSG00000168769	LOFTEE-HC;SpliceAI-0.8;AlphaMissense-0.564	0.001	9.56499e-10	1.91145e-08	1.56962e-07	0.0974974	0.0173488
chr4:105236023:TTA:T	ENSG00000168769	LOFTEE-HC;SpliceAI-0.8;AlphaMissense-0.564	0.01	9.56499e-10	1.91145e-08	1.56962e-07	0.0974974	0.0173488
chr4:105236023:TTA:T	ENSG00000168769	Cauchy		3.73882e-09	2.29846e-08	4.63914e-07
chr4:105236024:T:TA	ENSG00000168769	AlphaMissense-0.564	0.0001	1.9379e-06	1.15389e-05	1.99335e-06	0.11579	0.0263991
chr4:105236024:T:TA	ENSG00000168769	AlphaMissense-0.564	0.001	1.95787e-06	5.34353e-05	2.16266e-06	0.101749	0.0251849
chr4:105236024:T:TA	ENSG00000168769	AlphaMissense-0.564	0.01	1.95787e-06	5.34353e-05	2.16266e-06	0.101749	0.0251849
chr4:105236024:T:TA	ENSG00000168769	LOFTEE-HC;SpliceAI-0.8	0.0001	5.66274e-07	4.06883e-07	7.33539e-05	0.10814	0.0213475
chr4:105236024:T:TA	ENSG00000168769	LOFTEE-HC;SpliceAI-0.8	0.001	5.66274e-07	4.06883e-07	7.33539e-05	0.10814	0.0213475
chr4:105236024:T:TA	ENSG00000168769	LOFTEE-HC;SpliceAI-0.8	0.01	5.66274e-07	4.06883e-07	7.33539e-05	0.10814	0.0213475
chr4:105236024:T:TA	ENSG00000168769	LOFTEE-HC;SpliceAI-0.8;AlphaMissense-0.564	0.0001	3.23116e-09	3.54791e-09	1.9104e-07	0.102611	0.0173798
chr4:105236024:T:TA	ENSG00000168769	LOFTEE-HC;SpliceAI-0.8;AlphaMissense-0.564	0.001	9.63612e-10	1.8899e-08	1.5542e-07	0.0975255	0.0173478
chr4:105236024:T:TA	ENSG00000168769	LOFTEE-HC;SpliceAI-0.8;AlphaMissense-0.564	0.01	9.63612e-10	1.8899e-08	1.5542e-07	0.0975255	0.0173478
chr4:105236024:T:TA	ENSG00000168769	Cauchy		3.76279e-09	2.27745e-08	4.59882e-07
chr4:105236025:AT:A	ENSG00000168769	AlphaMissense-0.564	0.0001	1.9379e-06	1.15389e-05	1.99335e-06	0.11579	0.0263991
chr4:105236025:AT:A	ENSG00000168769	AlphaMissense-0.564	0.001	1.95787e-06	5.34353e-05	2.16266e-06	0.101749	0.0251849
chr4:105236025:AT:A	ENSG00000168769	AlphaMissense-0.564	0.01	1.95787e-06	5.34353e-05	2.16266e-06	0.101749	0.0251849
chr4:105236025:AT:A	ENSG00000168769	LOFTEE-HC;SpliceAI-0.8	0.0001	2.97494e-07	4.00519e-07	7.25063e-05	0.108219	0.0213503
chr4:105236025:AT:A	ENSG00000168769	LOFTEE-HC;SpliceAI-0.8	0.001	2.97494e-07	4.00519e-07	7.25063e-05	0.108219	0.0213503
chr4:105236025:AT:A	ENSG00000168769	LOFTEE-HC;SpliceAI-0.8	0.01	2.97494e-07	4.00519e-07	7.25063e-05	0.108219	0.0213503
chr4:105236025:AT:A	ENSG00000168769	LOFTEE-HC;SpliceAI-0.8;AlphaMissense-0.564	0.0001	3.22973e-09	3.50738e-09	1.89544e-07	0.102655	0.0173817
chr4:105236025:AT:A	ENSG00000168769	LOFTEE-HC;SpliceAI-0.8;AlphaMissense-0.564	0.001	1.34919e-08	1.81324e-08	1.54326e-07	0.0975667	0.0173331
chr4:105236025:AT:A	ENSG00000168769	LOFTEE-HC;SpliceAI-0.8;AlphaMissense-0.564	0.01	1.34919e-08	1.81324e-08	1.54326e-07	0.0975667	0.0173331
chr4:105236025:AT:A	ENSG00000168769	Cauchy		1.91701e-08	2.2331e-08	4.56779e-07
chr4:105236034:G:GTT	ENSG00000168769	AlphaMissense-0.564	0.0001	1.9379e-06	1.15389e-05	1.99335e-06	0.11579	0.0263991
chr4:105236034:G:GTT	ENSG00000168769	AlphaMissense-0.564	0.001	1.95787e-06	5.34353e-05	2.16266e-06	0.101749	0.0251849
chr4:105236034:G:GTT	ENSG00000168769	AlphaMissense-0.564	0.01	1.95787e-06	5.34353e-05	2.16266e-06	0.101749	0.0251849
chr4:105236034:G:GTT	ENSG00000168769	LOFTEE-HC;SpliceAI-0.8	0.0001	2.97756e-07	4.01908e-07	7.26918e-05	0.108205	0.0213505
chr4:105236034:G:GTT	ENSG00000168769	LOFTEE-HC;SpliceAI-0.8	0.001	2.97756e-07	4.01908e-07	7.26918e-05	0.108205	0.0213505
chr4:105236034:G:GTT	ENSG00000168769	LOFTEE-HC;SpliceAI-0.8	0.01	2.97756e-07	4.01908e-07	7.26918e-05	0.108205	0.0213505
chr4:105236034:G:GTT	ENSG00000168769	LOFTEE-HC;SpliceAI-0.8;AlphaMissense-0.564	0.0001	3.23222e-09	3.57718e-09	1.92636e-07	0.102581	0.0173787
chr4:105236034:G:GTT	ENSG00000168769	LOFTEE-HC;SpliceAI-0.8;AlphaMissense-0.564	0.001	9.56499e-10	1.91145e-08	1.56962e-07	0.0974974	0.0173488
chr4:105236034:G:GTT	ENSG00000168769	LOFTEE-HC;SpliceAI-0.8;AlphaMissense-0.564	0.01	9.56499e-10	1.91145e-08	1.56962e-07	0.0974974	0.0173488
chr4:105236034:G:GTT	ENSG00000168769	Cauchy		3.73141e-09	2.29726e-08	4.63897e-07
chr4:105236038:T:A	ENSG00000168769	AlphaMissense-0.564	0.0001	1.9379e-06	1.15389e-05	1.99335e-06	0.11579	0.0263991
chr4:105236038:T:A	ENSG00000168769	AlphaMissense-0.564	0.001	1.95787e-06	5.34353e-05	2.16266e-06	0.101749	0.0251849
chr4:105236038:T:A	ENSG00000168769	AlphaMissense-0.564	0.01	1.95787e-06	5.34353e-05	2.16266e-06	0.101749	0.0251849
chr4:105236038:T:A	ENSG00000168769	LOFTEE-HC;SpliceAI-0.8	0.0001	2.98471e-07	4.05598e-07	7.31836e-05	0.108157	0.0213483
chr4:105236038:T:A	ENSG00000168769	LOFTEE-HC;SpliceAI-0.8	0.001	2.98471e-07	4.05598e-07	7.31836e-05	0.108157	0.0213483
chr4:105236038:T:A	ENSG00000168769	LOFTEE-HC;SpliceAI-0.8	0.01	2.98471e-07	4.05598e-07	7.31836e-05	0.108157	0.0213483
chr4:105236038:T:A	ENSG00000168769	LOFTEE-HC;SpliceAI-0.8;AlphaMissense-0.564	0.0001	3.23087e-09	3.53987e-09	1.90606e-07	0.10262	0.0173804
chr4:105236038:T:A	ENSG00000168769	LOFTEE-HC;SpliceAI-0.8;AlphaMissense-0.564	0.001	9.61862e-10	1.88401e-08	1.55004e-07	0.0975346	0.0173477
chr4:105236038:T:A	ENSG00000168769	LOFTEE-HC;SpliceAI-0.8;AlphaMissense-0.564	0.01	9.61862e-10	1.88401e-08	1.55004e-07	0.0975346	0.0173477
chr4:105236038:T:A	ENSG00000168769	Cauchy		3.74937e-09	2.27173e-08	4.58792e-07
chr4:105236046:CA:C	ENSG00000168769	AlphaMissense-0.564	0.0001	1.9379e-06	1.15389e-05	1.99335e-06	0.11579	0.0263991
chr4:105236046:CA:C	ENSG00000168769	AlphaMissense-0.564	0.001	1.95787e-06	5.34353e-05	2.16266e-06	0.101749	0.0251849
chr4:105236046:CA:C	ENSG00000168769	AlphaMissense-0.564	0.01	1.95787e-06	5.34353e-05	2.16266e-06	0.101749	0.0251849
chr4:105236046:CA:C	ENSG00000168769	LOFTEE-HC;SpliceAI-0.8	0.0001	5.66377e-07	4.1034e-07	7.35764e-05	0.108118	0.02135
chr4:105236046:CA:C	ENSG00000168769	LOFTEE-HC;SpliceAI-0.8	0.001	5.66377e-07	4.1034e-07	7.35764e-05	0.108118	0.02135
chr4:105236046:CA:C	ENSG00000168769	LOFTEE-HC;SpliceAI-0.8	0.01	5.66377e-07	4.1034e-07	7.35764e-05	0.108118	0.02135
chr4:105236046:CA:C	ENSG00000168769	LOFTEE-HC;SpliceAI-0.8;AlphaMissense-0.564	0.0001	3.23152e-09	3.55798e-09	1.91594e-07	0.102598	0.0173791
chr4:105236046:CA:C	ENSG00000168769	LOFTEE-HC;SpliceAI-0.8;AlphaMissense-0.564	0.001	9.66023e-10	1.89731e-08	1.55952e-07	0.0975141	0.0173478
chr4:105236046:CA:C	ENSG00000168769	LOFTEE-HC;SpliceAI-0.8;AlphaMissense-0.564	0.01	9.66023e-10	1.89731e-08	1.55952e-07	0.0975141	0.0173478
chr4:105236046:CA:C	ENSG00000168769	Cauchy		3.77101e-09	2.28481e-08	4.61276e-07
chr4:105236048:C:T	ENSG00000168769	AlphaMissense-0.564	0.0001	1.9379e-06	1.15389e-05	1.99335e-06	0.11579	0.0263991
chr4:105236048:C:T	ENSG00000168769	AlphaMissense-0.564	0.001	1.95787e-06	5.34353e-05	2.16266e-06	0.101749	0.0251849
chr4:105236048:C:T	ENSG00000168769	AlphaMissense-0.564	0.01	1.95787e-06	5.34353e-05	2.16266e-06	0.101749	0.0251849
chr4:105236048:C:T	ENSG00000168769	LOFTEE-HC;SpliceAI-0.8	0.0001	5.66427e-07	4.13213e-07	7.39617e-05	0.108086	0.0213491
chr4:105236048:C:T	ENSG00000168769	LOFTEE-HC;SpliceAI-0.8	0.001	5.66427e-07	4.13213e-07	7.39617e-05	0.108086	0.0213491
chr4:105236048:C:T	ENSG00000168769	LOFTEE-HC;SpliceAI-0.8	0.01	5.66427e-07	4.13213e-07	7.39617e-05	0.108086	0.0213491
chr4:105236048:C:T	ENSG00000168769	LOFTEE-HC;SpliceAI-0.8;AlphaMissense-0.564	0.0001	3.23222e-09	3.57718e-09	1.92636e-07	0.102581	0.0173787
chr4:105236048:C:T	ENSG00000168769	LOFTEE-HC;SpliceAI-0.8;AlphaMissense-0.564	0.001	9.56499e-10	1.91145e-08	1.56962e-07	0.0974974	0.0173488
chr4:105236048:C:T	ENSG00000168769	LOFTEE-HC;SpliceAI-0.8;AlphaMissense-0.564	0.01	9.56499e-10	1.91145e-08	1.56962e-07	0.0974974	0.0173488
chr4:105236048:C:T	ENSG00000168769	Cauchy		3.73882e-09	2.29846e-08	4.63914e-07
chr4:105236071:C:CT	ENSG00000168769	AlphaMissense-0.564	0.0001	1.9379e-06	1.15389e-05	1.99335e-06	0.11579	0.0263991
chr4:105236071:C:CT	ENSG00000168769	AlphaMissense-0.564	0.001	1.95787e-06	5.34353e-05	2.16266e-06	0.101749	0.0251849
chr4:105236071:C:CT	ENSG00000168769	AlphaMissense-0.564	0.01	1.95787e-06	5.34353e-05	2.16266e-06	0.101749	0.0251849
chr4:105236071:C:CT	ENSG00000168769	LOFTEE-HC;SpliceAI-0.8	0.0001	5.66427e-07	4.13213e-07	7.39617e-05	0.108086	0.0213491
chr4:105236071:C:CT	ENSG00000168769	LOFTEE-HC;SpliceAI-0.8	0.001	5.66427e-07	4.13213e-07	7.39617e-05	0.108086	0.0213491
chr4:105236071:C:CT	ENSG00000168769	LOFTEE-HC;SpliceAI-0.8	0.01	5.66427e-07	4.13213e-07	7.39617e-05	0.108086	0.0213491
chr4:105236071:C:CT	ENSG00000168769	LOFTEE-HC;SpliceAI-0.8;AlphaMissense-0.564	0.0001	3.23222e-09	3.57718e-09	1.92636e-07	0.102581	0.0173787
chr4:105236071:C:CT	ENSG00000168769	LOFTEE-HC;SpliceAI-0.8;AlphaMissense-0.564	0.001	9.56499e-10	1.91145e-08	1.56962e-07	0.0974974	0.0173488
chr4:105236071:C:CT	ENSG00000168769	LOFTEE-HC;SpliceAI-0.8;AlphaMissense-0.564	0.01	9.56499e-10	1.91145e-08	1.56962e-07	0.0974974	0.0173488
chr4:105236071:C:CT	ENSG00000168769	Cauchy		3.73882e-09	2.29846e-08	4.63914e-07
chr4:105236081:T:G	ENSG00000168769	AlphaMissense-0.564	0.0001	1.9379e-06	1.15389e-05	1.99335e-06	0.11579	0.0263991
chr4:105236081:T:G	ENSG00000168769	AlphaMissense-0.564	0.001	1.95787e-06	5.34353e-05	2.16266e-06	0.101749	0.0251849
chr4:105236081:T:G	ENSG00000168769	AlphaMissense-0.564	0.01	1.95787e-06	5.34353e-05	2.16266e-06	0.101749	0.0251849
chr4:105236081:T:G	ENSG00000168769	LOFTEE-HC;SpliceAI-0.8	0.0001	5.66427e-07	4.13213e-07	7.39617e-05	0.108086	0.0213491
chr4:105236081:T:G	ENSG00000168769	LOFTEE-HC;SpliceAI-0.8	0.001	5.66427e-07	4.13213e-07	7.39617e-05	0.108086	0.0213491
chr4:105236081:T:G	ENSG00000168769	LOFTEE-HC;SpliceAI-0.8	0.01	5.66427e-07	4.13213e-07	7.39617e-05	0.108086	0.0213491
chr4:105236081:T:G	ENSG00000168769	LOFTEE-HC;SpliceAI-0.8;AlphaMissense-0.564	0.0001	3.23222e-09	3.57718e-09	1.92636e-07	0.102581	0.0173787
chr4:105236081:T:G	ENSG00000168769	LOFTEE-HC;SpliceAI-0.8;AlphaMissense-0.564	0.001	9.56499e-10	1.91145e-08	1.56962e-07	0.0974974	0.0173488
chr4:105236081:T:G	ENSG00000168769	LOFTEE-HC;SpliceAI-0.8;AlphaMissense-0.564	0.01	9.56499e-10	1.91145e-08	1.56962e-07	0.0974974	0.0173488
chr4:105236081:T:G	ENSG00000168769	Cauchy		3.73882e-09	2.29846e-08	4.63914e-07
chr4:105236082:T:TCAAAC	ENSG00000168769	AlphaMissense-0.564	0.0001	1.9379e-06	1.15389e-05	1.99335e-06	0.11579	0.0263991
chr4:105236082:T:TCAAAC	ENSG00000168769	AlphaMissense-0.564	0.001	1.95787e-06	5.34353e-05	2.16266e-06	0.101749	0.0251849
chr4:105236082:T:TCAAAC	ENSG00000168769	AlphaMissense-0.564	0.01	1.95787e-06	5.34353e-05	2.16266e-06	0.101749	0.0251849
chr4:105236082:T:TCAAAC	ENSG00000168769	LOFTEE-HC;SpliceAI-0.8	0.0001	5.66427e-07	4.13213e-07	7.39617e-05	0.108086	0.0213491
chr4:105236082:T:TCAAAC	ENSG00000168769	LOFTEE-HC;SpliceAI-0.8	0.001	5.66427e-07	4.13213e-07	7.39617e-05	0.108086	0.0213491
chr4:105236082:T:TCAAAC	ENSG00000168769	LOFTEE-HC;SpliceAI-0.8	0.01	5.66427e-07	4.13213e-07	7.39617e-05	0.108086	0.0213491
chr4:105236082:T:TCAAAC	ENSG00000168769	LOFTEE-HC;SpliceAI-0.8;AlphaMissense-0.564	0.0001	3.23222e-09	3.57718e-09	1.92636e-07	0.102581	0.0173787
chr4:105236082:T:TCAAAC	ENSG00000168769	LOFTEE-HC;SpliceAI-0.8;AlphaMissense-0.564	0.001	9.56499e-10	1.91145e-08	1.56962e-07	0.0974974	0.0173488
chr4:105236082:T:TCAAAC	ENSG00000168769	LOFTEE-HC;SpliceAI-0.8;AlphaMissense-0.564	0.01	9.56499e-10	1.91145e-08	1.56962e-07	0.0974974	0.0173488
chr4:105236082:T:TCAAAC	ENSG00000168769	Cauchy		3.73882e-09	2.29846e-08	4.63914e-07
chr4:105236082:TCAAACTC:T	ENSG00000168769	AlphaMissense-0.564	0.0001	1.9379e-06	1.15389e-05	1.99335e-06	0.11579	0.0263991
chr4:105236082:TCAAACTC:T	ENSG00000168769	AlphaMissense-0.564	0.001	1.95787e-06	5.34353e-05	2.16266e-06	0.101749	0.0251849
chr4:105236082:TCAAACTC:T	ENSG00000168769	AlphaMissense-0.564	0.01	1.95787e-06	5.34353e-05	2.16266e-06	0.101749	0.0251849
chr4:105236082:TCAAACTC:T	ENSG00000168769	LOFTEE-HC;SpliceAI-0.8	0.0001	5.66376e-07	4.10266e-07	7.35662e-05	0.108119	0.02135
chr4:105236082:TCAAACTC:T	ENSG00000168769	LOFTEE-HC;SpliceAI-0.8	0.001	5.66376e-07	4.10266e-07	7.35662e-05	0.108119	0.02135
chr4:105236082:TCAAACTC:T	ENSG00000168769	LOFTEE-HC;SpliceAI-0.8	0.01	5.66376e-07	4.10266e-07	7.35662e-05	0.108119	0.02135
chr4:105236082:TCAAACTC:T	ENSG00000168769	LOFTEE-HC;SpliceAI-0.8;AlphaMissense-0.564	0.0001	3.23151e-09	3.55754e-09	1.91569e-07	0.102599	0.0173792
chr4:105236082:TCAAACTC:T	ENSG00000168769	LOFTEE-HC;SpliceAI-0.8;AlphaMissense-0.564	0.001	9.65889e-10	1.89694e-08	1.55927e-07	0.0975146	0.0173478
chr4:105236082:TCAAACTC:T	ENSG00000168769	LOFTEE-HC;SpliceAI-0.8;AlphaMissense-0.564	0.01	9.65889e-10	1.89694e-08	1.55927e-07	0.0975146	0.0173478
chr4:105236082:TCAAACTC:T	ENSG00000168769	Cauchy		3.77055e-09	2.28448e-08	4.61213e-07
chr4:105236086:ACT:A	ENSG00000168769	AlphaMissense-0.564	0.0001	1.9379e-06	1.15389e-05	1.99335e-06	0.11579	0.0263991
chr4:105236086:ACT:A	ENSG00000168769	AlphaMissense-0.564	0.001	1.95787e-06	5.34353e-05	2.16266e-06	0.101749	0.0251849
chr4:105236086:ACT:A	ENSG00000168769	AlphaMissense-0.564	0.01	1.95787e-06	5.34353e-05	2.16266e-06	0.101749	0.0251849
chr4:105236086:ACT:A	ENSG00000168769	LOFTEE-HC;SpliceAI-0.8	0.0001	5.66277e-07	4.06998e-07	7.33694e-05	0.108139	0.0213474
chr4:105236086:ACT:A	ENSG00000168769	LOFTEE-HC;SpliceAI-0.8	0.001	5.66277e-07	4.06998e-07	7.33694e-05	0.108139	0.0213474
chr4:105236086:ACT:A	ENSG00000168769	LOFTEE-HC;SpliceAI-0.8	0.01	5.66277e-07	4.06998e-07	7.33694e-05	0.108139	0.0213474
chr4:105236086:ACT:A	ENSG00000168769	LOFTEE-HC;SpliceAI-0.8;AlphaMissense-0.564	0.0001	3.23119e-09	3.54859e-09	1.91076e-07	0.10261	0.0173798
chr4:105236086:ACT:A	ENSG00000168769	LOFTEE-HC;SpliceAI-0.8;AlphaMissense-0.564	0.001	9.63794e-10	1.89045e-08	1.55456e-07	0.0975247	0.0173478
chr4:105236086:ACT:A	ENSG00000168769	LOFTEE-HC;SpliceAI-0.8;AlphaMissense-0.564	0.01	9.63794e-10	1.89045e-08	1.55456e-07	0.0975247	0.0173478
chr4:105236086:ACT:A	ENSG00000168769	Cauchy		3.7634e-09	2.27795e-08	4.59976e-07
chr4:105236089:C:G	ENSG00000168769	AlphaMissense-0.564	0.0001	1.9379e-06	1.15389e-05	1.99335e-06	0.11579	0.0263991
chr4:105236089:C:G	ENSG00000168769	AlphaMissense-0.564	0.001	1.95787e-06	5.34353e-05	2.16266e-06	0.101749	0.0251849
chr4:105236089:C:G	ENSG00000168769	AlphaMissense-0.564	0.01	1.95787e-06	5.34353e-05	2.16266e-06	0.101749	0.0251849
chr4:105236089:C:G	ENSG00000168769	LOFTEE-HC;SpliceAI-0.8	0.0001	5.66361e-07	4.10977e-07	7.36612e-05	0.10811	0.0213496
chr4:105236089:C:G	ENSG00000168769	LOFTEE-HC;SpliceAI-0.8	0.001	5.66361e-07	4.10977e-07	7.36612e-05	0.10811	0.0213496
chr4:105236089:C:G	ENSG00000168769	LOFTEE-HC;SpliceAI-0.8	0.01	5.66361e-07	4.10977e-07	7.36612e-05	0.10811	0.0213496
chr4:105236089:C:G	ENSG00000168769	LOFTEE-HC;SpliceAI-0.8;AlphaMissense-0.564	0.0001	3.23166e-09	3.56202e-09	1.9181e-07	0.102593	0.0173789
chr4:105236089:C:G	ENSG00000168769	LOFTEE-HC;SpliceAI-0.8;AlphaMissense-0.564	0.001	1.68921e-09	1.90018e-08	1.56157e-07	0.0975096	0.0173478
chr4:105236089:C:G	ENSG00000168769	LOFTEE-HC;SpliceAI-0.8;AlphaMissense-0.564	0.01	1.68921e-09	1.90018e-08	1.56157e-07	0.0975096	0.0173478
chr4:105236089:C:G	ENSG00000168769	Cauchy		5.99896e-09	2.28765e-08	4.61816e-07
chr4:105236090:AC:A	ENSG00000168769	AlphaMissense-0.564	0.0001	1.9379e-06	1.15389e-05	1.99335e-06	0.11579	0.0263991
chr4:105236090:AC:A	ENSG00000168769	AlphaMissense-0.564	0.001	1.95787e-06	5.34353e-05	2.16266e-06	0.101749	0.0251849
chr4:105236090:AC:A	ENSG00000168769	AlphaMissense-0.564	0.01	1.95787e-06	5.34353e-05	2.16266e-06	0.101749	0.0251849
chr4:105236090:AC:A	ENSG00000168769	LOFTEE-HC;SpliceAI-0.8	0.0001	3.00837e-07	4.05667e-07	7.31912e-05	0.108156	0.0213483
chr4:105236090:AC:A	ENSG00000168769	LOFTEE-HC;SpliceAI-0.8	0.001	3.00837e-07	4.05667e-07	7.31912e-05	0.108156	0.0213483
chr4:105236090:AC:A	ENSG00000168769	LOFTEE-HC;SpliceAI-0.8	0.01	3.00837e-07	4.05667e-07	7.31912e-05	0.108156	0.0213483
chr4:105236090:AC:A	ENSG00000168769	LOFTEE-HC;SpliceAI-0.8;AlphaMissense-0.564	0.0001	3.2309e-09	3.54052e-09	1.90631e-07	0.10262	0.0173804
chr4:105236090:AC:A	ENSG00000168769	LOFTEE-HC;SpliceAI-0.8;AlphaMissense-0.564	0.001	9.61966e-10	1.88443e-08	1.55027e-07	0.097534	0.0173477
chr4:105236090:AC:A	ENSG00000168769	LOFTEE-HC;SpliceAI-0.8;AlphaMissense-0.564	0.01	9.61966e-10	1.88443e-08	1.55027e-07	0.097534	0.0173477
chr4:105236090:AC:A	ENSG00000168769	Cauchy		3.74985e-09	2.27217e-08	4.58853e-07
chr4:105236094:CT:C	ENSG00000168769	AlphaMissense-0.564	0.0001	1.9379e-06	1.15389e-05	1.99335e-06	0.11579	0.0263991
chr4:105236094:CT:C	ENSG00000168769	AlphaMissense-0.564	0.001	1.95787e-06	5.34353e-05	2.16266e-06	0.101749	0.0251849
chr4:105236094:CT:C	ENSG00000168769	AlphaMissense-0.564	0.01	1.95787e-06	5.34353e-05	2.16266e-06	0.101749	0.0251849
chr4:105236094:CT:C	ENSG00000168769	LOFTEE-HC;SpliceAI-0.8	0.0001	5.66261e-07	4.06462e-07	7.32979e-05	0.108146	0.0213477
chr4:105236094:CT:C	ENSG00000168769	LOFTEE-HC;SpliceAI-0.8	0.001	5.66261e-07	4.06462e-07	7.32979e-05	0.108146	0.0213477
chr4:105236094:CT:C	ENSG00000168769	LOFTEE-HC;SpliceAI-0.8	0.01	5.66261e-07	4.06462e-07	7.32979e-05	0.108146	0.0213477
chr4:105236094:CT:C	ENSG00000168769	LOFTEE-HC;SpliceAI-0.8;AlphaMissense-0.564	0.0001	3.23107e-09	3.5453e-09	1.90899e-07	0.102614	0.01738
chr4:105236094:CT:C	ENSG00000168769	LOFTEE-HC;SpliceAI-0.8;AlphaMissense-0.564	0.001	9.63025e-10	1.888e-08	1.55286e-07	0.0975284	0.0173477
chr4:105236094:CT:C	ENSG00000168769	LOFTEE-HC;SpliceAI-0.8;AlphaMissense-0.564	0.01	9.63025e-10	1.888e-08	1.55286e-07	0.0975284	0.0173477
chr4:105236094:CT:C	ENSG00000168769	Cauchy		3.76078e-09	2.2756e-08	4.5953e-07
chr4:105236123:A:G	ENSG00000168769	AlphaMissense-0.564	0.0001	1.9379e-06	1.15389e-05	1.99335e-06	0.11579	0.0263991
chr4:105236123:A:G	ENSG00000168769	AlphaMissense-0.564	0.001	1.95787e-06	5.34353e-05	2.16266e-06	0.101749	0.0251849
chr4:105236123:A:G	ENSG00000168769	AlphaMissense-0.564	0.01	1.95787e-06	5.34353e-05	2.16266e-06	0.101749	0.0251849
chr4:105236123:A:G	ENSG00000168769	LOFTEE-HC;SpliceAI-0.8	0.0001	5.66427e-07	4.13213e-07	7.39617e-05	0.108086	0.0213491
chr4:105236123:A:G	ENSG00000168769	LOFTEE-HC;SpliceAI-0.8	0.001	5.66427e-07	4.13213e-07	7.39617e-05	0.108086	0.0213491
chr4:105236123:A:G	ENSG00000168769	LOFTEE-HC;SpliceAI-0.8	0.01	5.66427e-07	4.13213e-07	7.39617e-05	0.108086	0.0213491
chr4:105236123:A:G	ENSG00000168769	LOFTEE-HC;SpliceAI-0.8;AlphaMissense-0.564	0.0001	3.23222e-09	3.57718e-09	1.92636e-07	0.102581	0.0173787
chr4:105236123:A:G	ENSG00000168769	LOFTEE-HC;SpliceAI-0.8;AlphaMissense-0.564	0.001	9.56499e-10	1.91145e-08	1.56962e-07	0.0974974	0.0173488
chr4:105236123:A:G	ENSG00000168769	LOFTEE-HC;SpliceAI-0.8;AlphaMissense-0.564	0.01	9.56499e-10	1.91145e-08	1.56962e-07	0.0974974	0.0173488
chr4:105236123:A:G	ENSG00000168769	Cauchy		3.73882e-09	2.29846e-08	4.63914e-07
chr4:105236127:C:T	ENSG00000168769	AlphaMissense-0.564	0.0001	1.9379e-06	1.15389e-05	1.99335e-06	0.11579	0.0263991
chr4:105236127:C:T	ENSG00000168769	AlphaMissense-0.564	0.001	1.95787e-06	5.34353e-05	2.16266e-06	0.101749	0.0251849
chr4:105236127:C:T	ENSG00000168769	AlphaMissense-0.564	0.01	1.95787e-06	5.34353e-05	2.16266e-06	0.101749	0.0251849
chr4:105236127:C:T	ENSG00000168769	LOFTEE-HC;SpliceAI-0.8	0.0001	5.66376e-07	4.10291e-07	7.35712e-05	0.108119	0.02135
chr4:105236127:C:T	ENSG00000168769	LOFTEE-HC;SpliceAI-0.8	0.001	5.66376e-07	4.10291e-07	7.35712e-05	0.108119	0.02135
chr4:105236127:C:T	ENSG00000168769	LOFTEE-HC;SpliceAI-0.8	0.01	5.66376e-07	4.10291e-07	7.35712e-05	0.108119	0.02135
chr4:105236127:C:T	ENSG00000168769	LOFTEE-HC;SpliceAI-0.8;AlphaMissense-0.564	0.0001	3.23151e-09	3.55765e-09	1.91579e-07	0.102599	0.0173792
chr4:105236127:C:T	ENSG00000168769	LOFTEE-HC;SpliceAI-0.8;AlphaMissense-0.564	0.001	9.65935e-10	1.89703e-08	1.55937e-07	0.0975145	0.0173478
chr4:105236127:C:T	ENSG00000168769	LOFTEE-HC;SpliceAI-0.8;AlphaMissense-0.564	0.01	9.65935e-10	1.89703e-08	1.55937e-07	0.0975145	0.0173478
chr4:105236127:C:T	ENSG00000168769	Cauchy		3.77071e-09	2.28456e-08	4.61238e-07
chr4:105236133:C:T	ENSG00000168769	AlphaMissense-0.564	0.0001	1.9379e-06	1.15389e-05	1.99335e-06	0.11579	0.0263991
chr4:105236133:C:T	ENSG00000168769	AlphaMissense-0.564	0.001	1.95787e-06	5.34353e-05	2.16266e-06	0.101749	0.0251849
chr4:105236133:C:T	ENSG00000168769	AlphaMissense-0.564	0.01	1.95787e-06	5.34353e-05	2.16266e-06	0.101749	0.0251849
chr4:105236133:C:T	ENSG00000168769	LOFTEE-HC;SpliceAI-0.8	0.0001	2.98194e-07	4.04198e-07	7.2997e-05	0.10817	0.0213481
chr4:105236133:C:T	ENSG00000168769	LOFTEE-HC;SpliceAI-0.8	0.001	2.98194e-07	4.04198e-07	7.2997e-05	0.10817	0.0213481
chr4:105236133:C:T	ENSG00000168769	LOFTEE-HC;SpliceAI-0.8	0.01	2.98194e-07	4.04198e-07	7.2997e-05	0.10817	0.0213481
chr4:105236133:C:T	ENSG00000168769	LOFTEE-HC;SpliceAI-0.8;AlphaMissense-0.564	0.0001	3.23054e-09	3.5302e-09	1.90073e-07	0.102627	0.0173802
chr4:105236133:C:T	ENSG00000168769	LOFTEE-HC;SpliceAI-0.8;AlphaMissense-0.564	0.001	9.59715e-10	1.87659e-08	1.55506e-07	0.0975411	0.0173468
chr4:105236133:C:T	ENSG00000168769	LOFTEE-HC;SpliceAI-0.8;AlphaMissense-0.564	0.01	9.59715e-10	1.87659e-08	1.55506e-07	0.0975411	0.0173468
chr4:105236133:C:T	ENSG00000168769	Cauchy		3.74205e-09	2.26476e-08	4.5942e-07
chr4:105236135:A:AC	ENSG00000168769	AlphaMissense-0.564	0.0001	1.9379e-06	1.15389e-05	1.99335e-06	0.11579	0.0263991
chr4:105236135:A:AC	ENSG00000168769	AlphaMissense-0.564	0.001	1.95787e-06	5.34353e-05	2.16266e-06	0.101749	0.0251849
chr4:105236135:A:AC	ENSG00000168769	AlphaMissense-0.564	0.01	1.95787e-06	5.34353e-05	2.16266e-06	0.101749	0.0251849
chr4:105236135:A:AC	ENSG00000168769	LOFTEE-HC;SpliceAI-0.8	0.0001	5.66427e-07	4.13213e-07	7.39617e-05	0.108086	0.0213491
chr4:105236135:A:AC	ENSG00000168769	LOFTEE-HC;SpliceAI-0.8	0.001	5.66427e-07	4.13213e-07	7.39617e-05	0.108086	0.0213491
chr4:105236135:A:AC	ENSG00000168769	LOFTEE-HC;SpliceAI-0.8	0.01	5.66427e-07	4.13213e-07	7.39617e-05	0.108086	0.0213491
chr4:105236135:A:AC	ENSG00000168769	LOFTEE-HC;SpliceAI-0.8;AlphaMissense-0.564	0.0001	3.23222e-09	3.57718e-09	1.92636e-07	0.102581	0.0173787
chr4:105236135:A:AC	ENSG00000168769	LOFTEE-HC;SpliceAI-0.8;AlphaMissense-0.564	0.001	9.56499e-10	1.91145e-08	1.56962e-07	0.0974974	0.0173488
chr4:105236135:A:AC	ENSG00000168769	LOFTEE-HC;SpliceAI-0.8;AlphaMissense-0.564	0.01	9.56499e-10	1.91145e-08	1.56962e-07	0.0974974	0.0173488
chr4:105236135:A:AC	ENSG00000168769	Cauchy		3.73882e-09	2.29846e-08	4.63914e-07
chr4:105236142:C:T	ENSG00000168769	AlphaMissense-0.564	0.0001	1.9379e-06	1.15389e-05	1.99335e-06	0.11579	0.0263991
chr4:105236142:C:T	ENSG00000168769	AlphaMissense-0.564	0.001	1.95787e-06	5.34353e-05	2.16266e-06	0.101749	0.0251849
chr4:105236142:C:T	ENSG00000168769	AlphaMissense-0.564	0.01	1.95787e-06	5.34353e-05	2.16266e-06	0.101749	0.0251849
chr4:105236142:C:T	ENSG00000168769	LOFTEE-HC;SpliceAI-0.8	0.0001	5.66353e-07	4.09627e-07	7.34788e-05	0.108128	0.0213505
chr4:105236142:C:T	ENSG00000168769	LOFTEE-HC;SpliceAI-0.8	0.001	5.66353e-07	4.09627e-07	7.34788e-05	0.108128	0.0213505
chr4:105236142:C:T	ENSG00000168769	LOFTEE-HC;SpliceAI-0.8	0.01	5.66353e-07	4.09627e-07	7.34788e-05	0.108128	0.0213505
chr4:105236142:C:T	ENSG00000168769	LOFTEE-HC;SpliceAI-0.8;AlphaMissense-0.564	0.0001	3.23137e-09	3.55361e-09	1.91351e-07	0.102604	0.0173795
chr4:105236142:C:T	ENSG00000168769	LOFTEE-HC;SpliceAI-0.8;AlphaMissense-0.564	0.001	9.6487e-10	1.89407e-08	1.55717e-07	0.0975191	0.0173478
chr4:105236142:C:T	ENSG00000168769	LOFTEE-HC;SpliceAI-0.8;AlphaMissense-0.564	0.01	9.6487e-10	1.89407e-08	1.55717e-07	0.0975191	0.0173478
chr4:105236142:C:T	ENSG00000168769	Cauchy		3.76708e-09	2.28169e-08	4.60663e-07
chr4:105236159:T:C	ENSG00000168769	AlphaMissense-0.564	0.0001	1.9379e-06	1.15389e-05	1.99335e-06	0.11579	0.0263991
chr4:105236159:T:C	ENSG00000168769	AlphaMissense-0.564	0.001	1.95787e-06	5.34353e-05	2.16266e-06	0.101749	0.0251849
chr4:105236159:T:C	ENSG00000168769	AlphaMissense-0.564	0.01	1.95787e-06	5.34353e-05	2.16266e-06	0.101749	0.0251849
chr4:105236159:T:C	ENSG00000168769	LOFTEE-HC;SpliceAI-0.8	0.0001	5.66427e-07	4.13213e-07	7.39617e-05	0.108086	0.0213491
chr4:105236159:T:C	ENSG00000168769	LOFTEE-HC;SpliceAI-0.8	0.001	5.66427e-07	4.13213e-07	7.39617e-05	0.108086	0.0213491
chr4:105236159:T:C	ENSG00000168769	LOFTEE-HC;SpliceAI-0.8	0.01	5.66427e-07	4.13213e-07	7.39617e-05	0.108086	0.0213491
chr4:105236159:T:C	ENSG00000168769	LOFTEE-HC;SpliceAI-0.8;AlphaMissense-0.564	0.0001	3.23222e-09	3.57718e-09	1.92636e-07	0.102581	0.0173787
chr4:105236159:T:C	ENSG00000168769	LOFTEE-HC;SpliceAI-0.8;AlphaMissense-0.564	0.001	9.56499e-10	1.91145e-08	1.56962e-07	0.0974974	0.0173488
chr4:105236159:T:C	ENSG00000168769	LOFTEE-HC;SpliceAI-0.8;AlphaMissense-0.564	0.01	9.56499e-10	1.91145e-08	1.56962e-07	0.0974974	0.0173488
chr4:105236159:T:C	ENSG00000168769	Cauchy		3.73882e-09	2.29846e-08	4.63914e-07
chr4:105236160:C:T	ENSG00000168769	AlphaMissense-0.564	0.0001	1.9379e-06	1.15389e-05	1.99335e-06	0.11579	0.0263991
chr4:105236160:C:T	ENSG00000168769	AlphaMissense-0.564	0.001	1.95787e-06	5.34353e-05	2.16266e-06	0.101749	0.0251849
chr4:105236160:C:T	ENSG00000168769	AlphaMissense-0.564	0.01	1.95787e-06	5.34353e-05	2.16266e-06	0.101749	0.0251849
chr4:105236160:C:T	ENSG00000168769	LOFTEE-HC;SpliceAI-0.8	0.0001	2.97993e-07	4.03148e-07	7.28585e-05	0.108184	0.0213488
chr4:105236160:C:T	ENSG00000168769	LOFTEE-HC;SpliceAI-0.8	0.001	2.97993e-07	4.03148e-07	7.28585e-05	0.108184	0.0213488
chr4:105236160:C:T	ENSG00000168769	LOFTEE-HC;SpliceAI-0.8	0.01	2.97993e-07	4.03148e-07	7.28585e-05	0.108184	0.0213488
chr4:105236160:C:T	ENSG00000168769	LOFTEE-HC;SpliceAI-0.8;AlphaMissense-0.564	0.0001	3.23077e-09	3.53674e-09	1.90442e-07	0.102624	0.0173807
chr4:105236160:C:T	ENSG00000168769	LOFTEE-HC;SpliceAI-0.8;AlphaMissense-0.564	0.001	9.61253e-10	1.88183e-08	1.5485e-07	0.0975381	0.0173477
chr4:105236160:C:T	ENSG00000168769	LOFTEE-HC;SpliceAI-0.8;AlphaMissense-0.564	0.01	9.61253e-10	1.88183e-08	1.5485e-07	0.0975381	0.0173477
chr4:105236160:C:T	ENSG00000168769	Cauchy		3.74727e-09	2.26934e-08	4.58381e-07
chr4:105236160:CA:C	ENSG00000168769	AlphaMissense-0.564	0.0001	1.9379e-06	1.15389e-05	1.99335e-06	0.11579	0.0263991
chr4:105236160:CA:C	ENSG00000168769	AlphaMissense-0.564	0.001	1.95787e-06	5.34353e-05	2.16266e-06	0.101749	0.0251849
chr4:105236160:CA:C	ENSG00000168769	AlphaMissense-0.564	0.01	1.95787e-06	5.34353e-05	2.16266e-06	0.101749	0.0251849
chr4:105236160:CA:C	ENSG00000168769	LOFTEE-HC;SpliceAI-0.8	0.0001	2.97832e-07	4.02301e-07	7.27412e-05	0.1082	0.0213503
chr4:105236160:CA:C	ENSG00000168769	LOFTEE-HC;SpliceAI-0.8	0.001	2.97832e-07	4.02301e-07	7.27412e-05	0.1082	0.0213503
chr4:105236160:CA:C	ENSG00000168769	LOFTEE-HC;SpliceAI-0.8	0.01	2.97832e-07	4.02301e-07	7.27412e-05	0.1082	0.0213503
chr4:105236160:CA:C	ENSG00000168769	LOFTEE-HC;SpliceAI-0.8;AlphaMissense-0.564	0.0001	3.23222e-09	3.57718e-09	1.92636e-07	0.102581	0.0173787
chr4:105236160:CA:C	ENSG00000168769	LOFTEE-HC;SpliceAI-0.8;AlphaMissense-0.564	0.001	9.56499e-10	1.91145e-08	1.56962e-07	0.0974974	0.0173488
chr4:105236160:CA:C	ENSG00000168769	LOFTEE-HC;SpliceAI-0.8;AlphaMissense-0.564	0.01	9.56499e-10	1.91145e-08	1.56962e-07	0.0974974	0.0173488
chr4:105236160:CA:C	ENSG00000168769	Cauchy		3.73142e-09	2.2973e-08	4.63898e-07
chr4:105236165:C:T	ENSG00000168769	AlphaMissense-0.564	0.0001	1.9379e-06	1.15389e-05	1.99335e-06	0.11579	0.0263991
chr4:105236165:C:T	ENSG00000168769	AlphaMissense-0.564	0.001	1.95787e-06	5.34353e-05	2.16266e-06	0.101749	0.0251849
chr4:105236165:C:T	ENSG00000168769	AlphaMissense-0.564	0.01	1.95787e-06	5.34353e-05	2.16266e-06	0.101749	0.0251849
chr4:105236165:C:T	ENSG00000168769	LOFTEE-HC;SpliceAI-0.8	0.0001	5.66427e-07	4.13213e-07	7.39617e-05	0.108086	0.0213491
chr4:105236165:C:T	ENSG00000168769	LOFTEE-HC;SpliceAI-0.8	0.001	5.66427e-07	4.13213e-07	7.39617e-05	0.108086	0.0213491
chr4:105236165:C:T	ENSG00000168769	LOFTEE-HC;SpliceAI-0.8	0.01	5.66427e-07	4.13213e-07	7.39617e-05	0.108086	0.0213491
chr4:105236165:C:T	ENSG00000168769	LOFTEE-HC;SpliceAI-0.8;AlphaMissense-0.564	0.0001	3.23222e-09	3.57718e-09	1.92636e-07	0.102581	0.0173787
chr4:105236165:C:T	ENSG00000168769	LOFTEE-HC;SpliceAI-0.8;AlphaMissense-0.564	0.001	9.56499e-10	1.91145e-08	1.56962e-07	0.0974974	0.0173488
chr4:105236165:C:T	ENSG00000168769	LOFTEE-HC;SpliceAI-0.8;AlphaMissense-0.564	0.01	9.56499e-10	1.91145e-08	1.56962e-07	0.0974974	0.0173488
chr4:105236165:C:T	ENSG00000168769	Cauchy		3.73882e-09	2.29846e-08	4.63914e-07
chr4:105236166:C:T	ENSG00000168769	AlphaMissense-0.564	0.0001	1.9379e-06	1.15389e-05	1.99335e-06	0.11579	0.0263991
chr4:105236166:C:T	ENSG00000168769	AlphaMissense-0.564	0.001	1.95787e-06	5.34353e-05	2.16266e-06	0.101749	0.0251849
chr4:105236166:C:T	ENSG00000168769	AlphaMissense-0.564	0.01	1.95787e-06	5.34353e-05	2.16266e-06	0.101749	0.0251849
chr4:105236166:C:T	ENSG00000168769	LOFTEE-HC;SpliceAI-0.8	0.0001	2.95916e-07	3.91809e-07	7.15949e-05	0.108305	0.0213498
chr4:105236166:C:T	ENSG00000168769	LOFTEE-HC;SpliceAI-0.8	0.001	2.95916e-07	3.91809e-07	7.15949e-05	0.108305	0.0213498
chr4:105236166:C:T	ENSG00000168769	LOFTEE-HC;SpliceAI-0.8	0.01	2.95916e-07	3.91809e-07	7.15949e-05	0.108305	0.0213498
chr4:105236166:C:T	ENSG00000168769	LOFTEE-HC;SpliceAI-0.8;AlphaMissense-0.564	0.0001	3.2283e-09	3.464e-09	1.87198e-07	0.102703	0.0173839
chr4:105236166:C:T	ENSG00000168769	LOFTEE-HC;SpliceAI-0.8;AlphaMissense-0.564	0.001	1.34862e-08	1.78066e-08	1.52072e-07	0.0976117	0.0173314
chr4:105236166:C:T	ENSG00000168769	LOFTEE-HC;SpliceAI-0.8;AlphaMissense-0.564	0.01	1.34862e-08	1.78066e-08	1.52072e-07	0.0976117	0.0173314
chr4:105236166:C:T	ENSG00000168769	Cauchy		1.91597e-08	2.20166e-08	4.50857e-07
chr4:105236169:C:T	ENSG00000168769	AlphaMissense-0.564	0.0001	1.9379e-06	1.15389e-05	1.99335e-06	0.11579	0.0263991
chr4:105236169:C:T	ENSG00000168769	AlphaMissense-0.564	0.001	1.95787e-06	5.34353e-05	2.16266e-06	0.101749	0.0251849
chr4:105236169:C:T	ENSG00000168769	AlphaMissense-0.564	0.01	1.95787e-06	5.34353e-05	2.16266e-06	0.101749	0.0251849
chr4:105236169:C:T	ENSG00000168769	LOFTEE-HC;SpliceAI-0.8	0.0001	5.66427e-07	4.13213e-07	7.39617e-05	0.108086	0.0213491
chr4:105236169:C:T	ENSG00000168769	LOFTEE-HC;SpliceAI-0.8	0.001	5.66427e-07	4.13213e-07	7.39617e-05	0.108086	0.0213491
chr4:105236169:C:T	ENSG00000168769	LOFTEE-HC;SpliceAI-0.8	0.01	5.66427e-07	4.13213e-07	7.39617e-05	0.108086	0.0213491
chr4:105236169:C:T	ENSG00000168769	LOFTEE-HC;SpliceAI-0.8;AlphaMissense-0.564	0.0001	3.23222e-09	3.57718e-09	1.92636e-07	0.102581	0.0173787
chr4:105236169:C:T	ENSG00000168769	LOFTEE-HC;SpliceAI-0.8;AlphaMissense-0.564	0.001	9.56499e-10	1.91145e-08	1.56962e-07	0.0974974	0.0173488
chr4:105236169:C:T	ENSG00000168769	LOFTEE-HC;SpliceAI-0.8;AlphaMissense-0.564	0.01	9.56499e-10	1.91145e-08	1.56962e-07	0.0974974	0.0173488
chr4:105236169:C:T	ENSG00000168769	Cauchy		3.73882e-09	2.29846e-08	4.63914e-07
chr4:105236172:C:T	ENSG00000168769	AlphaMissense-0.564	0.0001	1.9379e-06	1.15389e-05	1.99335e-06	0.11579	0.0263991
chr4:105236172:C:T	ENSG00000168769	AlphaMissense-0.564	0.001	1.95787e-06	5.34353e-05	2.16266e-06	0.101749	0.0251849
chr4:105236172:C:T	ENSG00000168769	AlphaMissense-0.564	0.01	1.95787e-06	5.34353e-05	2.16266e-06	0.101749	0.0251849
chr4:105236172:C:T	ENSG00000168769	LOFTEE-HC;SpliceAI-0.8	0.0001	2.9842e-07	4.05349e-07	7.31536e-05	0.108155	0.0213474
chr4:105236172:C:T	ENSG00000168769	LOFTEE-HC;SpliceAI-0.8	0.001	2.9842e-07	4.05349e-07	7.31536e-05	0.108155	0.0213474
chr4:105236172:C:T	ENSG00000168769	LOFTEE-HC;SpliceAI-0.8	0.01	2.9842e-07	4.05349e-07	7.31536e-05	0.108155	0.0213474
chr4:105236172:C:T	ENSG00000168769	LOFTEE-HC;SpliceAI-0.8;AlphaMissense-0.564	0.0001	3.23077e-09	3.53694e-09	1.90463e-07	0.102619	0.0173797
chr4:105236172:C:T	ENSG00000168769	LOFTEE-HC;SpliceAI-0.8;AlphaMissense-0.564	0.001	9.61084e-10	1.88169e-08	1.54856e-07	0.0975331	0.0173468
chr4:105236172:C:T	ENSG00000168769	LOFTEE-HC;SpliceAI-0.8;AlphaMissense-0.564	0.01	9.61084e-10	1.88169e-08	1.54856e-07	0.0975331	0.0173468
chr4:105236172:C:T	ENSG00000168769	Cauchy		3.74672e-09	2.26962e-08	4.58411e-07
chr4:105236174:G:A	ENSG00000168769	AlphaMissense-0.564	0.0001	1.9379e-06	1.15389e-05	1.99335e-06	0.11579	0.0263991
chr4:105236174:G:A	ENSG00000168769	AlphaMissense-0.564	0.001	1.95787e-06	5.34353e-05	2.16266e-06	0.101749	0.0251849
chr4:105236174:G:A	ENSG00000168769	AlphaMissense-0.564	0.01	1.95787e-06	5.34353e-05	2.16266e-06	0.101749	0.0251849
chr4:105236174:G:A	ENSG00000168769	LOFTEE-HC;SpliceAI-0.8	0.0001	5.66427e-07	4.13213e-07	7.39617e-05	0.108086	0.0213491
chr4:105236174:G:A	ENSG00000168769	LOFTEE-HC;SpliceAI-0.8	0.001	5.66427e-07	4.13213e-07	7.39617e-05	0.108086	0.0213491
chr4:105236174:G:A	ENSG00000168769	LOFTEE-HC;SpliceAI-0.8	0.01	5.66427e-07	4.13213e-07	7.39617e-05	0.108086	0.0213491
chr4:105236174:G:A	ENSG00000168769	LOFTEE-HC;SpliceAI-0.8;AlphaMissense-0.564	0.0001	3.23222e-09	3.57718e-09	1.92636e-07	0.102581	0.0173787
chr4:105236174:G:A	ENSG00000168769	LOFTEE-HC;SpliceAI-0.8;AlphaMissense-0.564	0.001	9.56499e-10	1.91145e-08	1.56962e-07	0.0974974	0.0173488
chr4:105236174:G:A	ENSG00000168769	LOFTEE-HC;SpliceAI-0.8;AlphaMissense-0.564	0.01	9.56499e-10	1.91145e-08	1.56962e-07	0.0974974	0.0173488
chr4:105236174:G:A	ENSG00000168769	Cauchy		3.73882e-09	2.29846e-08	4.63914e-07
chr4:105236175:C:T	ENSG00000168769	AlphaMissense-0.564	0.0001	1.9379e-06	1.15389e-05	1.99335e-06	0.11579	0.0263991
chr4:105236175:C:T	ENSG00000168769	AlphaMissense-0.564	0.001	1.95787e-06	5.34353e-05	2.16266e-06	0.101749	0.0251849
chr4:105236175:C:T	ENSG00000168769	AlphaMissense-0.564	0.01	1.95787e-06	5.34353e-05	2.16266e-06	0.101749	0.0251849
chr4:105236175:C:T	ENSG00000168769	LOFTEE-HC;SpliceAI-0.8	0.0001	2.98326e-07	4.04869e-07	7.30868e-05	0.108167	0.0213487
chr4:105236175:C:T	ENSG00000168769	LOFTEE-HC;SpliceAI-0.8	0.001	2.98326e-07	4.04869e-07	7.30868e-05	0.108167	0.0213487
chr4:105236175:C:T	ENSG00000168769	LOFTEE-HC;SpliceAI-0.8	0.01	2.98326e-07	4.04869e-07	7.30868e-05	0.108167	0.0213487
chr4:105236175:C:T	ENSG00000168769	LOFTEE-HC;SpliceAI-0.8;AlphaMissense-0.564	0.0001	3.23072e-09	3.53534e-09	1.9036e-07	0.102626	0.0173807
chr4:105236175:C:T	ENSG00000168769	LOFTEE-HC;SpliceAI-0.8;AlphaMissense-0.564	0.001	9.60944e-10	1.88072e-08	1.55795e-07	0.0975397	0.0173477
chr4:105236175:C:T	ENSG00000168769	LOFTEE-HC;SpliceAI-0.8;AlphaMissense-0.564	0.01	9.60944e-10	1.88072e-08	1.55795e-07	0.0975397	0.0173477
chr4:105236175:C:T	ENSG00000168769	Cauchy		3.74624e-09	2.26852e-08	4.60167e-07
chr4:105236177:G:A	ENSG00000168769	AlphaMissense-0.564	0.0001	1.9379e-06	1.15389e-05	1.99335e-06	0.11579	0.0263991
chr4:105236177:G:A	ENSG00000168769	AlphaMissense-0.564	0.001	1.95787e-06	5.34353e-05	2.16266e-06	0.101749	0.0251849
chr4:105236177:G:A	ENSG00000168769	AlphaMissense-0.564	0.01	1.95787e-06	5.34353e-05	2.16266e-06	0.101749	0.0251849
chr4:105236177:G:A	ENSG00000168769	LOFTEE-HC;SpliceAI-0.8	0.0001	5.66427e-07	4.13213e-07	7.39617e-05	0.108086	0.0213491
chr4:105236177:G:A	ENSG00000168769	LOFTEE-HC;SpliceAI-0.8	0.001	5.66427e-07	4.13213e-07	7.39617e-05	0.108086	0.0213491
chr4:105236177:G:A	ENSG00000168769	LOFTEE-HC;SpliceAI-0.8	0.01	5.66427e-07	4.13213e-07	7.39617e-05	0.108086	0.0213491
chr4:105236177:G:A	ENSG00000168769	LOFTEE-HC;SpliceAI-0.8;AlphaMissense-0.564	0.0001	3.23222e-09	3.57718e-09	1.92636e-07	0.102581	0.0173787
chr4:105236177:G:A	ENSG00000168769	LOFTEE-HC;SpliceAI-0.8;AlphaMissense-0.564	0.001	9.56499e-10	1.91145e-08	1.56962e-07	0.0974974	0.0173488
chr4:105236177:G:A	ENSG00000168769	LOFTEE-HC;SpliceAI-0.8;AlphaMissense-0.564	0.01	9.56499e-10	1.91145e-08	1.56962e-07	0.0974974	0.0173488
chr4:105236177:G:A	ENSG00000168769	Cauchy		3.73882e-09	2.29846e-08	4.63914e-07
chr4:105236178:CA:C	ENSG00000168769	AlphaMissense-0.564	0.0001	1.9379e-06	1.15389e-05	1.99335e-06	0.11579	0.0263991
chr4:105236178:CA:C	ENSG00000168769	AlphaMissense-0.564	0.001	1.95787e-06	5.34353e-05	2.16266e-06	0.101749	0.0251849
chr4:105236178:CA:C	ENSG00000168769	AlphaMissense-0.564	0.01	1.95787e-06	5.34353e-05	2.16266e-06	0.101749	0.0251849
chr4:105236178:CA:C	ENSG00000168769	LOFTEE-HC;SpliceAI-0.8	0.0001	2.9784e-07	4.02352e-07	7.2753e-05	0.108194	0.0213492
chr4:105236178:CA:C	ENSG00000168769	LOFTEE-HC;SpliceAI-0.8	0.001	2.9784e-07	4.02352e-07	7.2753e-05	0.108194	0.0213492
chr4:105236178:CA:C	ENSG00000168769	LOFTEE-HC;SpliceAI-0.8	0.01	2.9784e-07	4.02352e-07	7.2753e-05	0.108194	0.0213492
chr4:105236178:CA:C	ENSG00000168769	LOFTEE-HC;SpliceAI-0.8;AlphaMissense-0.564	0.0001	3.23013e-09	3.51846e-09	1.90157e-07	0.102641	0.017381
chr4:105236178:CA:C	ENSG00000168769	LOFTEE-HC;SpliceAI-0.8;AlphaMissense-0.564	0.001	9.57792e-10	1.86808e-08	1.54917e-07	0.0975539	0.0173466
chr4:105236178:CA:C	ENSG00000168769	LOFTEE-HC;SpliceAI-0.8;AlphaMissense-0.564	0.01	9.57792e-10	1.86808e-08	1.54917e-07	0.0975539	0.0173466
chr4:105236178:CA:C	ENSG00000168769	Cauchy		3.73548e-09	2.25645e-08	4.58327e-07
chr4:105236180:A:G	ENSG00000168769	AlphaMissense-0.564	0.0001	1.9379e-06	1.15389e-05	1.99335e-06	0.11579	0.0263991
chr4:105236180:A:G	ENSG00000168769	AlphaMissense-0.564	0.001	1.95787e-06	5.34353e-05	2.16266e-06	0.101749	0.0251849
chr4:105236180:A:G	ENSG00000168769	AlphaMissense-0.564	0.01	1.95787e-06	5.34353e-05	2.16266e-06	0.101749	0.0251849
chr4:105236180:A:G	ENSG00000168769	LOFTEE-HC;SpliceAI-0.8	0.0001	5.66427e-07	4.13213e-07	7.39617e-05	0.108086	0.0213491
chr4:105236180:A:G	ENSG00000168769	LOFTEE-HC;SpliceAI-0.8	0.001	5.66427e-07	4.13213e-07	7.39617e-05	0.108086	0.0213491
chr4:105236180:A:G	ENSG00000168769	LOFTEE-HC;SpliceAI-0.8	0.01	5.66427e-07	4.13213e-07	7.39617e-05	0.108086	0.0213491
chr4:105236180:A:G	ENSG00000168769	LOFTEE-HC;SpliceAI-0.8;AlphaMissense-0.564	0.0001	3.23222e-09	3.57718e-09	1.92636e-07	0.102581	0.0173787
chr4:105236180:A:G	ENSG00000168769	LOFTEE-HC;SpliceAI-0.8;AlphaMissense-0.564	0.001	9.56499e-10	1.91145e-08	1.56962e-07	0.0974974	0.0173488
chr4:105236180:A:G	ENSG00000168769	LOFTEE-HC;SpliceAI-0.8;AlphaMissense-0.564	0.01	9.56499e-10	1.91145e-08	1.56962e-07	0.0974974	0.0173488
chr4:105236180:A:G	ENSG00000168769	Cauchy		3.73882e-09	2.29846e-08	4.63914e-07
chr4:105236185:T:G	ENSG00000168769	AlphaMissense-0.564	0.0001	1.9379e-06	1.15389e-05	1.99335e-06	0.11579	0.0263991
chr4:105236185:T:G	ENSG00000168769	AlphaMissense-0.564	0.001	1.95787e-06	5.34353e-05	2.16266e-06	0.101749	0.0251849
chr4:105236185:T:G	ENSG00000168769	AlphaMissense-0.564	0.01	1.95787e-06	5.34353e-05	2.16266e-06	0.101749	0.0251849
chr4:105236185:T:G	ENSG00000168769	LOFTEE-HC;SpliceAI-0.8	0.0001	2.97468e-07	4.00378e-07	7.24866e-05	0.108221	0.0213505
chr4:105236185:T:G	ENSG00000168769	LOFTEE-HC;SpliceAI-0.8	0.001	2.97468e-07	4.00378e-07	7.24866e-05	0.108221	0.0213505
chr4:105236185:T:G	ENSG00000168769	LOFTEE-HC;SpliceAI-0.8	0.01	2.97468e-07	4.00378e-07	7.24866e-05	0.108221	0.0213505
chr4:105236185:T:G	ENSG00000168769	LOFTEE-HC;SpliceAI-0.8;AlphaMissense-0.564	0.0001	3.2248e-09	3.35301e-09	1.85981e-07	0.102795	0.0173837
chr4:105236185:T:G	ENSG00000168769	LOFTEE-HC;SpliceAI-0.8;AlphaMissense-0.564	0.001	1.34802e-08	1.61845e-08	1.5135e-07	0.0976803	0.0172931
chr4:105236185:T:G	ENSG00000168769	LOFTEE-HC;SpliceAI-0.8;AlphaMissense-0.564	0.01	1.34802e-08	1.61845e-08	1.5135e-07	0.0976803	0.0172931
chr4:105236185:T:G	ENSG00000168769	Cauchy		1.91455e-08	2.09579e-08	4.48674e-07
chr4:105236187:C:T	ENSG00000168769	AlphaMissense-0.564	0.0001	1.9379e-06	1.15389e-05	1.99335e-06	0.11579	0.0263991
chr4:105236187:C:T	ENSG00000168769	AlphaMissense-0.564	0.001	1.95787e-06	5.34353e-05	2.16266e-06	0.101749	0.0251849
chr4:105236187:C:T	ENSG00000168769	AlphaMissense-0.564	0.01	1.95787e-06	5.34353e-05	2.16266e-06	0.101749	0.0251849
chr4:105236187:C:T	ENSG00000168769	LOFTEE-HC;SpliceAI-0.8	0.0001	5.66347e-07	4.10515e-07	7.36018e-05	0.108116	0.0213499
chr4:105236187:C:T	ENSG00000168769	LOFTEE-HC;SpliceAI-0.8	0.001	5.66347e-07	4.10515e-07	7.36018e-05	0.108116	0.0213499
chr4:105236187:C:T	ENSG00000168769	LOFTEE-HC;SpliceAI-0.8	0.01	5.66347e-07	4.10515e-07	7.36018e-05	0.108116	0.0213499
chr4:105236187:C:T	ENSG00000168769	LOFTEE-HC;SpliceAI-0.8;AlphaMissense-0.564	0.0001	3.23156e-09	3.55899e-09	1.91653e-07	0.102597	0.0173791
chr4:105236187:C:T	ENSG00000168769	LOFTEE-HC;SpliceAI-0.8;AlphaMissense-0.564	0.001	1.68906e-09	1.89803e-08	1.56008e-07	0.0975131	0.0173478
chr4:105236187:C:T	ENSG00000168769	LOFTEE-HC;SpliceAI-0.8;AlphaMissense-0.564	0.01	1.68906e-09	1.89803e-08	1.56008e-07	0.0975131	0.0173478
chr4:105236187:C:T	ENSG00000168769	Cauchy		5.9985e-09	2.28553e-08	4.61425e-07
chr4:105236187:CAAAT:C	ENSG00000168769	AlphaMissense-0.564	0.0001	1.9379e-06	1.15389e-05	1.99335e-06	0.11579	0.0263991
chr4:105236187:CAAAT:C	ENSG00000168769	AlphaMissense-0.564	0.001	1.95787e-06	5.34353e-05	2.16266e-06	0.101749	0.0251849
chr4:105236187:CAAAT:C	ENSG00000168769	AlphaMissense-0.564	0.01	1.95787e-06	5.34353e-05	2.16266e-06	0.101749	0.0251849
chr4:105236187:CAAAT:C	ENSG00000168769	LOFTEE-HC;SpliceAI-0.8	0.0001	5.66427e-07	4.13213e-07	7.39617e-05	0.108086	0.0213491
chr4:105236187:CAAAT:C	ENSG00000168769	LOFTEE-HC;SpliceAI-0.8	0.001	5.66427e-07	4.13213e-07	7.39617e-05	0.108086	0.0213491
chr4:105236187:CAAAT:C	ENSG00000168769	LOFTEE-HC;SpliceAI-0.8	0.01	5.66427e-07	4.13213e-07	7.39617e-05	0.108086	0.0213491
chr4:105236187:CAAAT:C	ENSG00000168769	LOFTEE-HC;SpliceAI-0.8;AlphaMissense-0.564	0.0001	3.23222e-09	3.57718e-09	1.92636e-07	0.102581	0.0173787
chr4:105236187:CAAAT:C	ENSG00000168769	LOFTEE-HC;SpliceAI-0.8;AlphaMissense-0.564	0.001	9.56499e-10	1.91145e-08	1.56962e-07	0.0974974	0.0173488
chr4:105236187:CAAAT:C	ENSG00000168769	LOFTEE-HC;SpliceAI-0.8;AlphaMissense-0.564	0.01	9.56499e-10	1.91145e-08	1.56962e-07	0.0974974	0.0173488
chr4:105236187:CAAAT:C	ENSG00000168769	Cauchy		3.73882e-09	2.29846e-08	4.63914e-07
chr4:105236209:T:TA	ENSG00000168769	AlphaMissense-0.564	0.0001	1.9379e-06	1.15389e-05	1.99335e-06	0.11579	0.0263991
chr4:105236209:T:TA	ENSG00000168769	AlphaMissense-0.564	0.001	1.95787e-06	5.34353e-05	2.16266e-06	0.101749	0.0251849
chr4:105236209:T:TA	ENSG00000168769	AlphaMissense-0.564	0.01	1.95787e-06	5.34353e-05	2.16266e-06	0.101749	0.0251849
chr4:105236209:T:TA	ENSG00000168769	LOFTEE-HC;SpliceAI-0.8	0.0001	2.96227e-07	3.93572e-07	7.18231e-05	0.108282	0.0213487
chr4:105236209:T:TA	ENSG00000168769	LOFTEE-HC;SpliceAI-0.8	0.001	2.96227e-07	3.93572e-07	7.18231e-05	0.108282	0.0213487
chr4:105236209:T:TA	ENSG00000168769	LOFTEE-HC;SpliceAI-0.8	0.01	2.96227e-07	3.93572e-07	7.18231e-05	0.108282	0.0213487
chr4:105236209:T:TA	ENSG00000168769	LOFTEE-HC;SpliceAI-0.8;AlphaMissense-0.564	0.0001	3.22867e-09	3.47494e-09	1.87781e-07	0.10269	0.0173831
chr4:105236209:T:TA	ENSG00000168769	LOFTEE-HC;SpliceAI-0.8;AlphaMissense-0.564	0.001	1.3488e-08	1.78895e-08	1.52632e-07	0.097599	0.0173316
chr4:105236209:T:TA	ENSG00000168769	LOFTEE-HC;SpliceAI-0.8;AlphaMissense-0.564	0.01	1.3488e-08	1.78895e-08	1.52632e-07	0.097599	0.0173316
chr4:105236209:T:TA	ENSG00000168769	Cauchy		1.91624e-08	2.20957e-08	4.52329e-07
chr4:105236209:TA:T	ENSG00000168769	AlphaMissense-0.564	0.0001	1.9379e-06	1.15389e-05	1.99335e-06	0.11579	0.0263991
chr4:105236209:TA:T	ENSG00000168769	AlphaMissense-0.564	0.001	1.95787e-06	5.34353e-05	2.16266e-06	0.101749	0.0251849
chr4:105236209:TA:T	ENSG00000168769	AlphaMissense-0.564	0.01	1.95787e-06	5.34353e-05	2.16266e-06	0.101749	0.0251849
chr4:105236209:TA:T	ENSG00000168769	LOFTEE-HC;SpliceAI-0.8	0.0001	5.66348e-07	4.09444e-07	7.34565e-05	0.10813	0.0213506
chr4:105236209:TA:T	ENSG00000168769	LOFTEE-HC;SpliceAI-0.8	0.001	5.66348e-07	4.09444e-07	7.34565e-05	0.10813	0.0213506
chr4:105236209:TA:T	ENSG00000168769	LOFTEE-HC;SpliceAI-0.8	0.01	5.66348e-07	4.09444e-07	7.34565e-05	0.10813	0.0213506
chr4:105236209:TA:T	ENSG00000168769	LOFTEE-HC;SpliceAI-0.8;AlphaMissense-0.564	0.0001	3.23132e-09	3.55241e-09	1.91292e-07	0.102605	0.0173795
chr4:105236209:TA:T	ENSG00000168769	LOFTEE-HC;SpliceAI-0.8;AlphaMissense-0.564	0.001	9.64578e-10	1.89316e-08	1.55661e-07	0.0975205	0.0173478
chr4:105236209:TA:T	ENSG00000168769	LOFTEE-HC;SpliceAI-0.8;AlphaMissense-0.564	0.01	9.64578e-10	1.89316e-08	1.55661e-07	0.0975205	0.0173478
chr4:105236209:TA:T	ENSG00000168769	Cauchy		3.76608e-09	2.28083e-08	4.60514e-07
chr4:105236214:C:T	ENSG00000168769	AlphaMissense-0.564	0.0001	1.9379e-06	1.15389e-05	1.99335e-06	0.11579	0.0263991
chr4:105236214:C:T	ENSG00000168769	AlphaMissense-0.564	0.001	1.95787e-06	5.34353e-05	2.16266e-06	0.101749	0.0251849
chr4:105236214:C:T	ENSG00000168769	AlphaMissense-0.564	0.01	1.95787e-06	5.34353e-05	2.16266e-06	0.101749	0.0251849
chr4:105236214:C:T	ENSG00000168769	LOFTEE-HC;SpliceAI-0.8	0.0001	2.94629e-07	3.84212e-07	7.08233e-05	0.108387	0.0213503
chr4:105236214:C:T	ENSG00000168769	LOFTEE-HC;SpliceAI-0.8	0.001	2.94629e-07	3.84212e-07	7.08233e-05	0.108387	0.0213503
chr4:105236214:C:T	ENSG00000168769	LOFTEE-HC;SpliceAI-0.8	0.01	2.94629e-07	3.84212e-07	7.08233e-05	0.108387	0.0213503
chr4:105236214:C:T	ENSG00000168769	LOFTEE-HC;SpliceAI-0.8;AlphaMissense-0.564	0.0001	3.22719e-09	3.42953e-09	1.85987e-07	0.102752	0.0173872
chr4:105236214:C:T	ENSG00000168769	LOFTEE-HC;SpliceAI-0.8;AlphaMissense-0.564	0.001	1.34823e-08	1.71063e-08	1.50294e-07	0.0976556	0.017318
chr4:105236214:C:T	ENSG00000168769	LOFTEE-HC;SpliceAI-0.8;AlphaMissense-0.564	0.01	1.34823e-08	1.71063e-08	1.50294e-07	0.0976556	0.017318
chr4:105236214:C:T	ENSG00000168769	Cauchy		1.91518e-08	2.16121e-08	4.46588e-07
chr4:105236218:C:CTT	ENSG00000168769	AlphaMissense-0.564	0.0001	1.9379e-06	1.15389e-05	1.99335e-06	0.11579	0.0263991
chr4:105236218:C:CTT	ENSG00000168769	AlphaMissense-0.564	0.001	1.95787e-06	5.34353e-05	2.16266e-06	0.101749	0.0251849
chr4:105236218:C:CTT	ENSG00000168769	AlphaMissense-0.564	0.01	1.95787e-06	5.34353e-05	2.16266e-06	0.101749	0.0251849
chr4:105236218:C:CTT	ENSG00000168769	LOFTEE-HC;SpliceAI-0.8	0.0001	2.98184e-07	4.04145e-07	7.29895e-05	0.108176	0.0213492
chr4:105236218:C:CTT	ENSG00000168769	LOFTEE-HC;SpliceAI-0.8	0.001	2.98184e-07	4.04145e-07	7.29895e-05	0.108176	0.0213492
chr4:105236218:C:CTT	ENSG00000168769	LOFTEE-HC;SpliceAI-0.8	0.01	2.98184e-07	4.04145e-07	7.29895e-05	0.108176	0.0213492
chr4:105236218:C:CTT	ENSG00000168769	LOFTEE-HC;SpliceAI-0.8;AlphaMissense-0.564	0.0001	3.23057e-09	3.53113e-09	1.90119e-07	0.102631	0.017381
chr4:105236218:C:CTT	ENSG00000168769	LOFTEE-HC;SpliceAI-0.8;AlphaMissense-0.564	0.001	9.60097e-10	1.87759e-08	1.55563e-07	0.0975445	0.0173477
chr4:105236218:C:CTT	ENSG00000168769	LOFTEE-HC;SpliceAI-0.8;AlphaMissense-0.564	0.01	9.60097e-10	1.87759e-08	1.55563e-07	0.0975445	0.0173477
chr4:105236218:C:CTT	ENSG00000168769	Cauchy		3.74335e-09	2.26551e-08	4.59561e-07
chr4:105236218:CT:C	ENSG00000168769	AlphaMissense-0.564	0.0001	1.9379e-06	1.15389e-05	1.99335e-06	0.11579	0.0263991
chr4:105236218:CT:C	ENSG00000168769	AlphaMissense-0.564	0.001	1.95787e-06	5.34353e-05	2.16266e-06	0.101749	0.0251849
chr4:105236218:CT:C	ENSG00000168769	AlphaMissense-0.564	0.01	1.95787e-06	5.34353e-05	2.16266e-06	0.101749	0.0251849
chr4:105236218:CT:C	ENSG00000168769	LOFTEE-HC;SpliceAI-0.8	0.0001	5.66359e-07	4.09838e-07	7.35088e-05	0.108125	0.0213503
chr4:105236218:CT:C	ENSG00000168769	LOFTEE-HC;SpliceAI-0.8	0.001	5.66359e-07	4.09838e-07	7.35088e-05	0.108125	0.0213503
chr4:105236218:CT:C	ENSG00000168769	LOFTEE-HC;SpliceAI-0.8	0.01	5.66359e-07	4.09838e-07	7.35088e-05	0.108125	0.0213503
chr4:105236218:CT:C	ENSG00000168769	LOFTEE-HC;SpliceAI-0.8;AlphaMissense-0.564	0.0001	3.23142e-09	3.55492e-09	1.91425e-07	0.102602	0.0173794
chr4:105236218:CT:C	ENSG00000168769	LOFTEE-HC;SpliceAI-0.8;AlphaMissense-0.564	0.001	9.65209e-10	1.895e-08	1.55788e-07	0.0975177	0.0173478
chr4:105236218:CT:C	ENSG00000168769	LOFTEE-HC;SpliceAI-0.8;AlphaMissense-0.564	0.01	9.65209e-10	1.895e-08	1.55788e-07	0.0975177	0.0173478
chr4:105236218:CT:C	ENSG00000168769	Cauchy		3.76823e-09	2.28261e-08	4.60849e-07
chr4:105236218:CTT:C	ENSG00000168769	AlphaMissense-0.564	0.0001	1.9379e-06	1.15389e-05	1.99335e-06	0.11579	0.0263991
chr4:105236218:CTT:C	ENSG00000168769	AlphaMissense-0.564	0.001	1.95787e-06	5.34353e-05	2.16266e-06	0.101749	0.0251849
chr4:105236218:CTT:C	ENSG00000168769	AlphaMissense-0.564	0.01	1.95787e-06	5.34353e-05	2.16266e-06	0.101749	0.0251849
chr4:105236218:CTT:C	ENSG00000168769	LOFTEE-HC;SpliceAI-0.8	0.0001	5.66427e-07	4.13213e-07	7.39617e-05	0.108086	0.0213491
chr4:105236218:CTT:C	ENSG00000168769	LOFTEE-HC;SpliceAI-0.8	0.001	5.66427e-07	4.13213e-07	7.39617e-05	0.108086	0.0213491
chr4:105236218:CTT:C	ENSG00000168769	LOFTEE-HC;SpliceAI-0.8	0.01	5.66427e-07	4.13213e-07	7.39617e-05	0.108086	0.0213491
chr4:105236218:CTT:C	ENSG00000168769	LOFTEE-HC;SpliceAI-0.8;AlphaMissense-0.564	0.0001	3.23222e-09	3.57718e-09	1.92636e-07	0.102581	0.0173787
chr4:105236218:CTT:C	ENSG00000168769	LOFTEE-HC;SpliceAI-0.8;AlphaMissense-0.564	0.001	9.56499e-10	1.91145e-08	1.56962e-07	0.0974974	0.0173488
chr4:105236218:CTT:C	ENSG00000168769	LOFTEE-HC;SpliceAI-0.8;AlphaMissense-0.564	0.01	9.56499e-10	1.91145e-08	1.56962e-07	0.0974974	0.0173488
chr4:105236218:CTT:C	ENSG00000168769	Cauchy		3.73882e-09	2.29846e-08	4.63914e-07
chr4:105236222:T:TA	ENSG00000168769	AlphaMissense-0.564	0.0001	1.9379e-06	1.15389e-05	1.99335e-06	0.11579	0.0263991
chr4:105236222:T:TA	ENSG00000168769	AlphaMissense-0.564	0.001	1.95787e-06	5.34353e-05	2.16266e-06	0.101749	0.0251849
chr4:105236222:T:TA	ENSG00000168769	AlphaMissense-0.564	0.01	1.95787e-06	5.34353e-05	2.16266e-06	0.101749	0.0251849
chr4:105236222:T:TA	ENSG00000168769	LOFTEE-HC;SpliceAI-0.8	0.0001	5.66427e-07	4.13213e-07	7.39617e-05	0.108086	0.0213491
chr4:105236222:T:TA	ENSG00000168769	LOFTEE-HC;SpliceAI-0.8	0.001	5.66427e-07	4.13213e-07	7.39617e-05	0.108086	0.0213491
chr4:105236222:T:TA	ENSG00000168769	LOFTEE-HC;SpliceAI-0.8	0.01	5.66427e-07	4.13213e-07	7.39617e-05	0.108086	0.0213491
chr4:105236222:T:TA	ENSG00000168769	LOFTEE-HC;SpliceAI-0.8;AlphaMissense-0.564	0.0001	3.23222e-09	3.57718e-09	1.92636e-07	0.102581	0.0173787
chr4:105236222:T:TA	ENSG00000168769	LOFTEE-HC;SpliceAI-0.8;AlphaMissense-0.564	0.001	9.56499e-10	1.91145e-08	1.56962e-07	0.0974974	0.0173488
chr4:105236222:T:TA	ENSG00000168769	LOFTEE-HC;SpliceAI-0.8;AlphaMissense-0.564	0.01	9.56499e-10	1.91145e-08	1.56962e-07	0.0974974	0.0173488
chr4:105236222:T:TA	ENSG00000168769	Cauchy		3.73882e-09	2.29846e-08	4.63914e-07
chr4:105236227:A:AC	ENSG00000168769	AlphaMissense-0.564	0.0001	1.9379e-06	1.15389e-05	1.99335e-06	0.11579	0.0263991
chr4:105236227:A:AC	ENSG00000168769	AlphaMissense-0.564	0.001	1.95787e-06	5.34353e-05	2.16266e-06	0.101749	0.0251849
chr4:105236227:A:AC	ENSG00000168769	AlphaMissense-0.564	0.01	1.95787e-06	5.34353e-05	2.16266e-06	0.101749	0.0251849
chr4:105236227:A:AC	ENSG00000168769	LOFTEE-HC;SpliceAI-0.8	0.0001	2.92214e-07	3.68398e-07	6.91982e-05	0.10853	0.0213448
chr4:105236227:A:AC	ENSG00000168769	LOFTEE-HC;SpliceAI-0.8	0.001	2.92214e-07	3.68398e-07	6.91982e-05	0.10853	0.0213448
chr4:105236227:A:AC	ENSG00000168769	LOFTEE-HC;SpliceAI-0.8	0.01	2.92214e-07	3.68398e-07	6.91982e-05	0.10853	0.0213448
chr4:105236227:A:AC	ENSG00000168769	LOFTEE-HC;SpliceAI-0.8;AlphaMissense-0.564	0.0001	3.22452e-09	3.34906e-09	1.81667e-07	0.102828	0.0173886
chr4:105236227:A:AC	ENSG00000168769	LOFTEE-HC;SpliceAI-0.8;AlphaMissense-0.564	0.001	1.34738e-08	1.60408e-08	1.47123e-07	0.097728	0.0172969
chr4:105236227:A:AC	ENSG00000168769	LOFTEE-HC;SpliceAI-0.8;AlphaMissense-0.564	0.01	1.34738e-08	1.60408e-08	1.47123e-07	0.097728	0.0172969
chr4:105236227:A:AC	ENSG00000168769	Cauchy		1.91341e-08	2.08555e-08	4.37563e-07
chr4:105236227:AC:A	ENSG00000168769	AlphaMissense-0.564	0.0001	1.9379e-06	1.15389e-05	1.99335e-06	0.11579	0.0263991
chr4:105236227:AC:A	ENSG00000168769	AlphaMissense-0.564	0.001	1.95787e-06	5.34353e-05	2.16266e-06	0.101749	0.0251849
chr4:105236227:AC:A	ENSG00000168769	AlphaMissense-0.564	0.01	1.95787e-06	5.34353e-05	2.16266e-06	0.101749	0.0251849
chr4:105236227:AC:A	ENSG00000168769	LOFTEE-HC;SpliceAI-0.8	0.0001	2.98437e-07	4.05427e-07	7.31608e-05	0.108159	0.0213484
chr4:105236227:AC:A	ENSG00000168769	LOFTEE-HC;SpliceAI-0.8	0.001	2.98437e-07	4.05427e-07	7.31608e-05	0.108159	0.0213484
chr4:105236227:AC:A	ENSG00000168769	LOFTEE-HC;SpliceAI-0.8	0.01	2.98437e-07	4.05427e-07	7.31608e-05	0.108159	0.0213484
chr4:105236227:AC:A	ENSG00000168769	LOFTEE-HC;SpliceAI-0.8;AlphaMissense-0.564	0.0001	3.23084e-09	3.53886e-09	1.9055e-07	0.102622	0.0173805
chr4:105236227:AC:A	ENSG00000168769	LOFTEE-HC;SpliceAI-0.8;AlphaMissense-0.564	0.001	9.61651e-10	1.8833e-08	1.54951e-07	0.0975357	0.0173477
chr4:105236227:AC:A	ENSG00000168769	LOFTEE-HC;SpliceAI-0.8;AlphaMissense-0.564	0.01	9.61651e-10	1.8833e-08	1.54951e-07	0.0975357	0.0173477
chr4:105236227:AC:A	ENSG00000168769	Cauchy		3.74865e-09	2.27102e-08	4.58651e-07
chr4:105236228:C:T	ENSG00000168769	AlphaMissense-0.564	0.0001	1.9379e-06	1.15389e-05	1.99335e-06	0.11579	0.0263991
chr4:105236228:C:T	ENSG00000168769	AlphaMissense-0.564	0.001	1.95787e-06	5.34353e-05	2.16266e-06	0.101749	0.0251849
chr4:105236228:C:T	ENSG00000168769	AlphaMissense-0.564	0.01	1.95787e-06	5.34353e-05	2.16266e-06	0.101749	0.0251849
chr4:105236228:C:T	ENSG00000168769	LOFTEE-HC;SpliceAI-0.8	0.0001	5.66427e-07	4.13213e-07	7.39617e-05	0.108086	0.0213491
chr4:105236228:C:T	ENSG00000168769	LOFTEE-HC;SpliceAI-0.8	0.001	5.66427e-07	4.13213e-07	7.39617e-05	0.108086	0.0213491
chr4:105236228:C:T	ENSG00000168769	LOFTEE-HC;SpliceAI-0.8	0.01	5.66427e-07	4.13213e-07	7.39617e-05	0.108086	0.0213491
chr4:105236228:C:T	ENSG00000168769	LOFTEE-HC;SpliceAI-0.8;AlphaMissense-0.564	0.0001	3.23222e-09	3.57718e-09	1.92636e-07	0.102581	0.0173787
chr4:105236228:C:T	ENSG00000168769	LOFTEE-HC;SpliceAI-0.8;AlphaMissense-0.564	0.001	9.56499e-10	1.91145e-08	1.56962e-07	0.0974974	0.0173488
chr4:105236228:C:T	ENSG00000168769	LOFTEE-HC;SpliceAI-0.8;AlphaMissense-0.564	0.01	9.56499e-10	1.91145e-08	1.56962e-07	0.0974974	0.0173488
chr4:105236228:C:T	ENSG00000168769	Cauchy		3.73882e-09	2.29846e-08	4.63914e-07
chr4:105236231:C:T	ENSG00000168769	AlphaMissense-0.564	0.0001	1.9379e-06	1.15389e-05	1.99335e-06	0.11579	0.0263991
chr4:105236231:C:T	ENSG00000168769	AlphaMissense-0.564	0.001	1.95787e-06	5.34353e-05	2.16266e-06	0.101749	0.0251849
chr4:105236231:C:T	ENSG00000168769	AlphaMissense-0.564	0.01	1.95787e-06	5.34353e-05	2.16266e-06	0.101749	0.0251849
chr4:105236231:C:T	ENSG00000168769	LOFTEE-HC;SpliceAI-0.8	0.0001	5.66427e-07	4.13213e-07	7.39617e-05	0.108086	0.0213491
chr4:105236231:C:T	ENSG00000168769	LOFTEE-HC;SpliceAI-0.8	0.001	5.66427e-07	4.13213e-07	7.39617e-05	0.108086	0.0213491
chr4:105236231:C:T	ENSG00000168769	LOFTEE-HC;SpliceAI-0.8	0.01	5.66427e-07	4.13213e-07	7.39617e-05	0.108086	0.0213491
chr4:105236231:C:T	ENSG00000168769	LOFTEE-HC;SpliceAI-0.8;AlphaMissense-0.564	0.0001	3.23222e-09	3.57718e-09	1.92636e-07	0.102581	0.0173787
chr4:105236231:C:T	ENSG00000168769	LOFTEE-HC;SpliceAI-0.8;AlphaMissense-0.564	0.001	9.56499e-10	1.91145e-08	1.56962e-07	0.0974974	0.0173488
chr4:105236231:C:T	ENSG00000168769	LOFTEE-HC;SpliceAI-0.8;AlphaMissense-0.564	0.01	9.56499e-10	1.91145e-08	1.56962e-07	0.0974974	0.0173488
chr4:105236231:C:T	ENSG00000168769	Cauchy		3.73882e-09	2.29846e-08	4.63914e-07
chr4:105236246:TC:T	ENSG00000168769	AlphaMissense-0.564	0.0001	1.9379e-06	1.15389e-05	1.99335e-06	0.11579	0.0263991
chr4:105236246:TC:T	ENSG00000168769	AlphaMissense-0.564	0.001	1.95787e-06	5.34353e-05	2.16266e-06	0.101749	0.0251849
chr4:105236246:TC:T	ENSG00000168769	AlphaMissense-0.564	0.01	1.95787e-06	5.34353e-05	2.16266e-06	0.101749	0.0251849
chr4:105236246:TC:T	ENSG00000168769	LOFTEE-HC;SpliceAI-0.8	0.0001	2.97479e-07	4.00438e-07	7.24969e-05	0.10822	0.0213505
chr4:105236246:TC:T	ENSG00000168769	LOFTEE-HC;SpliceAI-0.8	0.001	2.97479e-07	4.00438e-07	7.24969e-05	0.10822	0.0213505
chr4:105236246:TC:T	ENSG00000168769	LOFTEE-HC;SpliceAI-0.8	0.01	2.97479e-07	4.00438e-07	7.24969e-05	0.10822	0.0213505
chr4:105236246:TC:T	ENSG00000168769	LOFTEE-HC;SpliceAI-0.8;AlphaMissense-0.564	0.0001	3.22972e-09	3.50697e-09	1.89519e-07	0.102656	0.0173818
chr4:105236246:TC:T	ENSG00000168769	LOFTEE-HC;SpliceAI-0.8;AlphaMissense-0.564	0.001	1.34919e-08	1.81301e-08	1.54305e-07	0.0975674	0.0173331
chr4:105236246:TC:T	ENSG00000168769	LOFTEE-HC;SpliceAI-0.8;AlphaMissense-0.564	0.01	1.34919e-08	1.81301e-08	1.54305e-07	0.0975674	0.0173331
chr4:105236246:TC:T	ENSG00000168769	Cauchy		1.917e-08	2.23283e-08	4.56721e-07
chr4:105236247:C:T	ENSG00000168769	AlphaMissense-0.564	0.0001	1.9379e-06	1.15389e-05	1.99335e-06	0.11579	0.0263991
chr4:105236247:C:T	ENSG00000168769	AlphaMissense-0.564	0.001	1.95787e-06	5.34353e-05	2.16266e-06	0.101749	0.0251849
chr4:105236247:C:T	ENSG00000168769	AlphaMissense-0.564	0.01	1.95787e-06	5.34353e-05	2.16266e-06	0.101749	0.0251849
chr4:105236247:C:T	ENSG00000168769	LOFTEE-HC;SpliceAI-0.8	0.0001	2.00613e-06	2.32233e-06	0.000324285	0.10364	0.0219431
chr4:105236247:C:T	ENSG00000168769	LOFTEE-HC;SpliceAI-0.8	0.001	2.00613e-06	2.32233e-06	0.000324285	0.10364	0.0219431
chr4:105236247:C:T	ENSG00000168769	LOFTEE-HC;SpliceAI-0.8	0.01	2.00613e-06	2.32233e-06	0.000324285	0.10364	0.0219431
chr4:105236247:C:T	ENSG00000168769	LOFTEE-HC;SpliceAI-0.8;AlphaMissense-0.564	0.0001	2.93265e-08	3.67997e-08	1.03411e-06	0.0996484	0.0180996
chr4:105236247:C:T	ENSG00000168769	LOFTEE-HC;SpliceAI-0.8;AlphaMissense-0.564	0.001	6.23831e-08	5.58232e-08	9.27678e-07	0.0945815	0.0174129
chr4:105236247:C:T	ENSG00000168769	LOFTEE-HC;SpliceAI-0.8;AlphaMissense-0.564	0.01	6.23831e-08	5.58232e-08	9.27678e-07	0.0945815	0.0174129
chr4:105236247:C:T	ENSG00000168769	Cauchy		1.30073e-07	1.39714e-07	1.97427e-06
chr4:105236250:C:T	ENSG00000168769	AlphaMissense-0.564	0.0001	1.9379e-06	1.15389e-05	1.99335e-06	0.11579	0.0263991
chr4:105236250:C:T	ENSG00000168769	AlphaMissense-0.564	0.001	1.95787e-06	5.34353e-05	2.16266e-06	0.101749	0.0251849
chr4:105236250:C:T	ENSG00000168769	AlphaMissense-0.564	0.01	1.95787e-06	5.34353e-05	2.16266e-06	0.101749	0.0251849
chr4:105236250:C:T	ENSG00000168769	LOFTEE-HC;SpliceAI-0.8	0.0001	2.97011e-07	3.979e-07	7.23984e-05	0.10823	0.0213473
chr4:105236250:C:T	ENSG00000168769	LOFTEE-HC;SpliceAI-0.8	0.001	2.97011e-07	3.979e-07	7.23984e-05	0.10823	0.0213473
chr4:105236250:C:T	ENSG00000168769	LOFTEE-HC;SpliceAI-0.8	0.01	2.97011e-07	3.979e-07	7.23984e-05	0.10823	0.0213473
chr4:105236250:C:T	ENSG00000168769	LOFTEE-HC;SpliceAI-0.8;AlphaMissense-0.564	0.0001	3.22958e-09	3.50279e-09	1.89278e-07	0.102661	0.0173822
chr4:105236250:C:T	ENSG00000168769	LOFTEE-HC;SpliceAI-0.8;AlphaMissense-0.564	0.001	1.34913e-08	1.80983e-08	1.54073e-07	0.0975724	0.0173331
chr4:105236250:C:T	ENSG00000168769	LOFTEE-HC;SpliceAI-0.8;AlphaMissense-0.564	0.01	1.34913e-08	1.80983e-08	1.54073e-07	0.0975724	0.0173331
chr4:105236250:C:T	ENSG00000168769	Cauchy		1.91685e-08	2.22961e-08	4.56112e-07
chr4:105236258:AG:A	ENSG00000168769	AlphaMissense-0.564	0.0001	1.9379e-06	1.15389e-05	1.99335e-06	0.11579	0.0263991
chr4:105236258:AG:A	ENSG00000168769	AlphaMissense-0.564	0.001	1.95787e-06	5.34353e-05	2.16266e-06	0.101749	0.0251849
chr4:105236258:AG:A	ENSG00000168769	AlphaMissense-0.564	0.01	1.95787e-06	5.34353e-05	2.16266e-06	0.101749	0.0251849
chr4:105236258:AG:A	ENSG00000168769	LOFTEE-HC;SpliceAI-0.8	0.0001	5.66427e-07	4.13213e-07	7.39617e-05	0.108086	0.0213491
chr4:105236258:AG:A	ENSG00000168769	LOFTEE-HC;SpliceAI-0.8	0.001	5.66427e-07	4.13213e-07	7.39617e-05	0.108086	0.0213491
chr4:105236258:AG:A	ENSG00000168769	LOFTEE-HC;SpliceAI-0.8	0.01	5.66427e-07	4.13213e-07	7.39617e-05	0.108086	0.0213491
chr4:105236258:AG:A	ENSG00000168769	LOFTEE-HC;SpliceAI-0.8;AlphaMissense-0.564	0.0001	3.23222e-09	3.57718e-09	1.92636e-07	0.102581	0.0173787
chr4:105236258:AG:A	ENSG00000168769	LOFTEE-HC;SpliceAI-0.8;AlphaMissense-0.564	0.001	9.56499e-10	1.91145e-08	1.56962e-07	0.0974974	0.0173488
chr4:105236258:AG:A	ENSG00000168769	LOFTEE-HC;SpliceAI-0.8;AlphaMissense-0.564	0.01	9.56499e-10	1.91145e-08	1.56962e-07	0.0974974	0.0173488
chr4:105236258:AG:A	ENSG00000168769	Cauchy		3.73882e-09	2.29846e-08	4.63914e-07
chr4:105236261:A:C	ENSG00000168769	AlphaMissense-0.564	0.0001	1.9379e-06	1.15389e-05	1.99335e-06	0.11579	0.0263991
chr4:105236261:A:C	ENSG00000168769	AlphaMissense-0.564	0.001	1.95787e-06	5.34353e-05	2.16266e-06	0.101749	0.0251849
chr4:105236261:A:C	ENSG00000168769	AlphaMissense-0.564	0.01	1.95787e-06	5.34353e-05	2.16266e-06	0.101749	0.0251849
chr4:105236261:A:C	ENSG00000168769	LOFTEE-HC;SpliceAI-0.8	0.0001	5.66427e-07	4.13213e-07	7.39617e-05	0.108086	0.0213491
chr4:105236261:A:C	ENSG00000168769	LOFTEE-HC;SpliceAI-0.8	0.001	5.66427e-07	4.13213e-07	7.39617e-05	0.108086	0.0213491
chr4:105236261:A:C	ENSG00000168769	LOFTEE-HC;SpliceAI-0.8	0.01	5.66427e-07	4.13213e-07	7.39617e-05	0.108086	0.0213491
chr4:105236261:A:C	ENSG00000168769	LOFTEE-HC;SpliceAI-0.8;AlphaMissense-0.564	0.0001	3.23222e-09	3.57718e-09	1.92636e-07	0.102581	0.0173787
chr4:105236261:A:C	ENSG00000168769	LOFTEE-HC;SpliceAI-0.8;AlphaMissense-0.564	0.001	9.56499e-10	1.91145e-08	1.56962e-07	0.0974974	0.0173488
chr4:105236261:A:C	ENSG00000168769	LOFTEE-HC;SpliceAI-0.8;AlphaMissense-0.564	0.01	9.56499e-10	1.91145e-08	1.56962e-07	0.0974974	0.0173488
chr4:105236261:A:C	ENSG00000168769	Cauchy		3.73882e-09	2.29846e-08	4.63914e-07
chr4:105236263:CA:C	ENSG00000168769	AlphaMissense-0.564	0.0001	1.9379e-06	1.15389e-05	1.99335e-06	0.11579	0.0263991
chr4:105236263:CA:C	ENSG00000168769	AlphaMissense-0.564	0.001	1.95787e-06	5.34353e-05	2.16266e-06	0.101749	0.0251849
chr4:105236263:CA:C	ENSG00000168769	AlphaMissense-0.564	0.01	1.95787e-06	5.34353e-05	2.16266e-06	0.101749	0.0251849
chr4:105236263:CA:C	ENSG00000168769	LOFTEE-HC;SpliceAI-0.8	0.0001	4.07065e-07	4.05934e-07	7.32239e-05	0.108153	0.0213481
chr4:105236263:CA:C	ENSG00000168769	LOFTEE-HC;SpliceAI-0.8	0.001	4.07065e-07	4.05934e-07	7.32239e-05	0.108153	0.0213481
chr4:105236263:CA:C	ENSG00000168769	LOFTEE-HC;SpliceAI-0.8	0.01	4.07065e-07	4.05934e-07	7.32239e-05	0.108153	0.0213481
chr4:105236263:CA:C	ENSG00000168769	LOFTEE-HC;SpliceAI-0.8;AlphaMissense-0.564	0.0001	3.23096e-09	3.54217e-09	1.90716e-07	0.102618	0.0173802
chr4:105236263:CA:C	ENSG00000168769	LOFTEE-HC;SpliceAI-0.8;AlphaMissense-0.564	0.001	9.62297e-10	1.8857e-08	1.55109e-07	0.097532	0.0173477
chr4:105236263:CA:C	ENSG00000168769	LOFTEE-HC;SpliceAI-0.8;AlphaMissense-0.564	0.01	9.62297e-10	1.8857e-08	1.55109e-07	0.097532	0.0173477
chr4:105236263:CA:C	ENSG00000168769	Cauchy		3.75505e-09	2.27336e-08	4.59068e-07
chr4:105236264:AT:A	ENSG00000168769	AlphaMissense-0.564	0.0001	1.9379e-06	1.15389e-05	1.99335e-06	0.11579	0.0263991
chr4:105236264:AT:A	ENSG00000168769	AlphaMissense-0.564	0.001	1.95787e-06	5.34353e-05	2.16266e-06	0.101749	0.0251849
chr4:105236264:AT:A	ENSG00000168769	AlphaMissense-0.564	0.01	1.95787e-06	5.34353e-05	2.16266e-06	0.101749	0.0251849
chr4:105236264:AT:A	ENSG00000168769	LOFTEE-HC;SpliceAI-0.8	0.0001	2.97009e-07	3.97889e-07	7.24002e-05	0.108229	0.0213472
chr4:105236264:AT:A	ENSG00000168769	LOFTEE-HC;SpliceAI-0.8	0.001	2.97009e-07	3.97889e-07	7.24002e-05	0.108229	0.0213472
chr4:105236264:AT:A	ENSG00000168769	LOFTEE-HC;SpliceAI-0.8	0.01	2.97009e-07	3.97889e-07	7.24002e-05	0.108229	0.0213472
chr4:105236264:AT:A	ENSG00000168769	LOFTEE-HC;SpliceAI-0.8;AlphaMissense-0.564	0.0001	3.22955e-09	3.50219e-09	1.8927e-07	0.102661	0.0173821
chr4:105236264:AT:A	ENSG00000168769	LOFTEE-HC;SpliceAI-0.8;AlphaMissense-0.564	0.001	1.34913e-08	1.80976e-08	1.54073e-07	0.0975722	0.017333
chr4:105236264:AT:A	ENSG00000168769	LOFTEE-HC;SpliceAI-0.8;AlphaMissense-0.564	0.01	1.34913e-08	1.80976e-08	1.54073e-07	0.0975722	0.017333
chr4:105236264:AT:A	ENSG00000168769	Cauchy		1.91684e-08	2.22932e-08	4.56106e-07
chr4:105236267:C:T	ENSG00000168769	AlphaMissense-0.564	0.0001	1.9379e-06	1.15389e-05	1.99335e-06	0.11579	0.0263991
chr4:105236267:C:T	ENSG00000168769	AlphaMissense-0.564	0.001	1.95787e-06	5.34353e-05	2.16266e-06	0.101749	0.0251849
chr4:105236267:C:T	ENSG00000168769	AlphaMissense-0.564	0.01	1.95787e-06	5.34353e-05	2.16266e-06	0.101749	0.0251849
chr4:105236267:C:T	ENSG00000168769	LOFTEE-HC;SpliceAI-0.8	0.0001	5.66427e-07	4.13213e-07	7.39617e-05	0.108086	0.0213491
chr4:105236267:C:T	ENSG00000168769	LOFTEE-HC;SpliceAI-0.8	0.001	5.66427e-07	4.13213e-07	7.39617e-05	0.108086	0.0213491
chr4:105236267:C:T	ENSG00000168769	LOFTEE-HC;SpliceAI-0.8	0.01	5.66427e-07	4.13213e-07	7.39617e-05	0.108086	0.0213491
chr4:105236267:C:T	ENSG00000168769	LOFTEE-HC;SpliceAI-0.8;AlphaMissense-0.564	0.0001	3.23222e-09	3.57718e-09	1.92636e-07	0.102581	0.0173787
chr4:105236267:C:T	ENSG00000168769	LOFTEE-HC;SpliceAI-0.8;AlphaMissense-0.564	0.001	9.56499e-10	1.91145e-08	1.56962e-07	0.0974974	0.0173488
chr4:105236267:C:T	ENSG00000168769	LOFTEE-HC;SpliceAI-0.8;AlphaMissense-0.564	0.01	9.56499e-10	1.91145e-08	1.56962e-07	0.0974974	0.0173488
chr4:105236267:C:T	ENSG00000168769	Cauchy		3.73882e-09	2.29846e-08	4.63914e-07
chr4:105236267:CTT:C	ENSG00000168769	AlphaMissense-0.564	0.0001	1.9379e-06	1.15389e-05	1.99335e-06	0.11579	0.0263991
chr4:105236267:CTT:C	ENSG00000168769	AlphaMissense-0.564	0.001	1.95787e-06	5.34353e-05	2.16266e-06	0.101749	0.0251849
chr4:105236267:CTT:C	ENSG00000168769	AlphaMissense-0.564	0.01	1.95787e-06	5.34353e-05	2.16266e-06	0.101749	0.0251849
chr4:105236267:CTT:C	ENSG00000168769	LOFTEE-HC;SpliceAI-0.8	0.0001	5.66286e-07	4.07296e-07	7.3411e-05	0.108134	0.0213472
chr4:105236267:CTT:C	ENSG00000168769	LOFTEE-HC;SpliceAI-0.8	0.001	5.66286e-07	4.07296e-07	7.3411e-05	0.108134	0.0213472
chr4:105236267:CTT:C	ENSG00000168769	LOFTEE-HC;SpliceAI-0.8	0.01	5.66286e-07	4.07296e-07	7.3411e-05	0.108134	0.0213472
chr4:105236267:CTT:C	ENSG00000168769	LOFTEE-HC;SpliceAI-0.8;AlphaMissense-0.564	0.0001	3.23124e-09	3.55037e-09	1.9118e-07	0.102607	0.0173797
chr4:105236267:CTT:C	ENSG00000168769	LOFTEE-HC;SpliceAI-0.8;AlphaMissense-0.564	0.001	9.64208e-10	1.8917e-08	1.55554e-07	0.0975226	0.0173478
chr4:105236267:CTT:C	ENSG00000168769	LOFTEE-HC;SpliceAI-0.8;AlphaMissense-0.564	0.01	9.64208e-10	1.8917e-08	1.55554e-07	0.0975226	0.0173478
chr4:105236267:CTT:C	ENSG00000168769	Cauchy		3.76482e-09	2.2792e-08	4.60234e-07
chr4:105236274:C:T	ENSG00000168769	AlphaMissense-0.564	0.0001	1.9379e-06	1.15389e-05	1.99335e-06	0.11579	0.0263991
chr4:105236274:C:T	ENSG00000168769	AlphaMissense-0.564	0.001	1.95787e-06	5.34353e-05	2.16266e-06	0.101749	0.0251849
chr4:105236274:C:T	ENSG00000168769	AlphaMissense-0.564	0.01	1.95787e-06	5.34353e-05	2.16266e-06	0.101749	0.0251849
chr4:105236274:C:T	ENSG00000168769	LOFTEE-HC;SpliceAI-0.8	0.0001	2.97966e-07	4.03006e-07	7.28352e-05	0.108186	0.0213489
chr4:105236274:C:T	ENSG00000168769	LOFTEE-HC;SpliceAI-0.8	0.001	2.97966e-07	4.03006e-07	7.28352e-05	0.108186	0.0213489
chr4:105236274:C:T	ENSG00000168769	LOFTEE-HC;SpliceAI-0.8	0.01	2.97966e-07	4.03006e-07	7.28352e-05	0.108186	0.0213489
chr4:105236274:C:T	ENSG00000168769	LOFTEE-HC;SpliceAI-0.8;AlphaMissense-0.564	0.0001	3.23028e-09	3.52287e-09	1.90375e-07	0.102636	0.0173807
chr4:105236274:C:T	ENSG00000168769	LOFTEE-HC;SpliceAI-0.8;AlphaMissense-0.564	0.001	9.5843e-10	1.87111e-08	1.5512e-07	0.0975494	0.0173467
chr4:105236274:C:T	ENSG00000168769	LOFTEE-HC;SpliceAI-0.8;AlphaMissense-0.564	0.01	9.5843e-10	1.87111e-08	1.5512e-07	0.0975494	0.0173467
chr4:105236274:C:T	ENSG00000168769	Cauchy		3.73766e-09	2.25951e-08	4.58863e-07
chr4:105236310:C:T	ENSG00000168769	AlphaMissense-0.564	0.0001	1.9379e-06	1.15389e-05	1.99335e-06	0.11579	0.0263991
chr4:105236310:C:T	ENSG00000168769	AlphaMissense-0.564	0.001	1.95787e-06	5.34353e-05	2.16266e-06	0.101749	0.0251849
chr4:105236310:C:T	ENSG00000168769	AlphaMissense-0.564	0.01	1.95787e-06	5.34353e-05	2.16266e-06	0.101749	0.0251849
chr4:105236310:C:T	ENSG00000168769	LOFTEE-HC;SpliceAI-0.8	0.0001	2.97458e-07	4.00334e-07	7.2484e-05	0.108217	0.0213495
chr4:105236310:C:T	ENSG00000168769	LOFTEE-HC;SpliceAI-0.8	0.001	2.97458e-07	4.00334e-07	7.2484e-05	0.108217	0.0213495
chr4:105236310:C:T	ENSG00000168769	LOFTEE-HC;SpliceAI-0.8	0.01	2.97458e-07	4.00334e-07	7.2484e-05	0.108217	0.0213495
chr4:105236310:C:T	ENSG00000168769	LOFTEE-HC;SpliceAI-0.8;AlphaMissense-0.564	0.0001	3.22963e-09	3.50468e-09	1.89414e-07	0.102653	0.0173811
chr4:105236310:C:T	ENSG00000168769	LOFTEE-HC;SpliceAI-0.8;AlphaMissense-0.564	0.001	9.55705e-10	1.81119e-08	1.54195e-07	0.0975653	0.0173322
chr4:105236310:C:T	ENSG00000168769	LOFTEE-HC;SpliceAI-0.8;AlphaMissense-0.564	0.01	9.55705e-10	1.81119e-08	1.54195e-07	0.0975653	0.0173322
chr4:105236310:C:T	ENSG00000168769	Cauchy		3.72833e-09	2.23117e-08	4.5644e-07
chr4:105236312:G:A	ENSG00000168769	AlphaMissense-0.564	0.0001	1.9379e-06	1.15389e-05	1.99335e-06	0.11579	0.0263991
chr4:105236312:G:A	ENSG00000168769	AlphaMissense-0.564	0.001	1.95787e-06	5.34353e-05	2.16266e-06	0.101749	0.0251849
chr4:105236312:G:A	ENSG00000168769	AlphaMissense-0.564	0.01	1.95787e-06	5.34353e-05	2.16266e-06	0.101749	0.0251849
chr4:105236312:G:A	ENSG00000168769	LOFTEE-HC;SpliceAI-0.8	0.0001	5.66427e-07	4.13213e-07	7.39617e-05	0.108086	0.0213491
chr4:105236312:G:A	ENSG00000168769	LOFTEE-HC;SpliceAI-0.8	0.001	5.66427e-07	4.13213e-07	7.39617e-05	0.108086	0.0213491
chr4:105236312:G:A	ENSG00000168769	LOFTEE-HC;SpliceAI-0.8	0.01	5.66427e-07	4.13213e-07	7.39617e-05	0.108086	0.0213491
chr4:105236312:G:A	ENSG00000168769	LOFTEE-HC;SpliceAI-0.8;AlphaMissense-0.564	0.0001	3.23222e-09	3.57718e-09	1.92636e-07	0.102581	0.0173787
chr4:105236312:G:A	ENSG00000168769	LOFTEE-HC;SpliceAI-0.8;AlphaMissense-0.564	0.001	9.56499e-10	1.91145e-08	1.56962e-07	0.0974974	0.0173488
chr4:105236312:G:A	ENSG00000168769	LOFTEE-HC;SpliceAI-0.8;AlphaMissense-0.564	0.01	9.56499e-10	1.91145e-08	1.56962e-07	0.0974974	0.0173488
chr4:105236312:G:A	ENSG00000168769	Cauchy		3.73882e-09	2.29846e-08	4.63914e-07
chr4:105236317:C:A	ENSG00000168769	AlphaMissense-0.564	0.0001	1.9379e-06	1.15389e-05	1.99335e-06	0.11579	0.0263991
chr4:105236317:C:A	ENSG00000168769	AlphaMissense-0.564	0.001	1.95787e-06	5.34353e-05	2.16266e-06	0.101749	0.0251849
chr4:105236317:C:A	ENSG00000168769	AlphaMissense-0.564	0.01	1.95787e-06	5.34353e-05	2.16266e-06	0.101749	0.0251849
chr4:105236317:C:A	ENSG00000168769	LOFTEE-HC;SpliceAI-0.8	0.0001	2.98252e-07	4.04491e-07	7.30394e-05	0.108172	0.021349
chr4:105236317:C:A	ENSG00000168769	LOFTEE-HC;SpliceAI-0.8	0.001	2.98252e-07	4.04491e-07	7.30394e-05	0.108172	0.021349
chr4:105236317:C:A	ENSG00000168769	LOFTEE-HC;SpliceAI-0.8	0.01	2.98252e-07	4.04491e-07	7.30394e-05	0.108172	0.021349
chr4:105236317:C:A	ENSG00000168769	LOFTEE-HC;SpliceAI-0.8;AlphaMissense-0.564	0.0001	3.23064e-09	3.53318e-09	1.9024e-07	0.102629	0.0173809
chr4:105236317:C:A	ENSG00000168769	LOFTEE-HC;SpliceAI-0.8;AlphaMissense-0.564	0.001	9.60535e-10	1.87916e-08	1.55682e-07	0.0975423	0.0173477
chr4:105236317:C:A	ENSG00000168769	LOFTEE-HC;SpliceAI-0.8;AlphaMissense-0.564	0.01	9.60535e-10	1.87916e-08	1.55682e-07	0.0975423	0.0173477
chr4:105236317:C:A	ENSG00000168769	Cauchy		3.74484e-09	2.26699e-08	4.5987e-07
chr4:105236321:A:G	ENSG00000168769	AlphaMissense-0.564	0.0001	1.9379e-06	1.15389e-05	1.99335e-06	0.11579	0.0263991
chr4:105236321:A:G	ENSG00000168769	AlphaMissense-0.564	0.001	1.95787e-06	5.34353e-05	2.16266e-06	0.101749	0.0251849
chr4:105236321:A:G	ENSG00000168769	AlphaMissense-0.564	0.01	1.95787e-06	5.34353e-05	2.16266e-06	0.101749	0.0251849
chr4:105236321:A:G	ENSG00000168769	LOFTEE-HC;SpliceAI-0.8	0.0001	5.66427e-07	4.13213e-07	7.39617e-05	0.108086	0.0213491
chr4:105236321:A:G	ENSG00000168769	LOFTEE-HC;SpliceAI-0.8	0.001	5.66427e-07	4.13213e-07	7.39617e-05	0.108086	0.0213491
chr4:105236321:A:G	ENSG00000168769	LOFTEE-HC;SpliceAI-0.8	0.01	5.66427e-07	4.13213e-07	7.39617e-05	0.108086	0.0213491
chr4:105236321:A:G	ENSG00000168769	LOFTEE-HC;SpliceAI-0.8;AlphaMissense-0.564	0.0001	3.23222e-09	3.57718e-09	1.92636e-07	0.102581	0.0173787
chr4:105236321:A:G	ENSG00000168769	LOFTEE-HC;SpliceAI-0.8;AlphaMissense-0.564	0.001	9.56499e-10	1.91145e-08	1.56962e-07	0.0974974	0.0173488
chr4:105236321:A:G	ENSG00000168769	LOFTEE-HC;SpliceAI-0.8;AlphaMissense-0.564	0.01	9.56499e-10	1.91145e-08	1.56962e-07	0.0974974	0.0173488
chr4:105236321:A:G	ENSG00000168769	Cauchy		3.73882e-09	2.29846e-08	4.63914e-07
chr4:105236323:C:A	ENSG00000168769	AlphaMissense-0.564	0.0001	1.9379e-06	1.15389e-05	1.99335e-06	0.11579	0.0263991
chr4:105236323:C:A	ENSG00000168769	AlphaMissense-0.564	0.001	1.95787e-06	5.34353e-05	2.16266e-06	0.101749	0.0251849
chr4:105236323:C:A	ENSG00000168769	AlphaMissense-0.564	0.01	1.95787e-06	5.34353e-05	2.16266e-06	0.101749	0.0251849
chr4:105236323:C:A	ENSG00000168769	LOFTEE-HC;SpliceAI-0.8	0.0001	2.97693e-07	4.01571e-07	7.26485e-05	0.108205	0.0213497
chr4:105236323:C:A	ENSG00000168769	LOFTEE-HC;SpliceAI-0.8	0.001	2.97693e-07	4.01571e-07	7.26485e-05	0.108205	0.0213497
chr4:105236323:C:A	ENSG00000168769	LOFTEE-HC;SpliceAI-0.8	0.01	2.97693e-07	4.01571e-07	7.26485e-05	0.108205	0.0213497
chr4:105236323:C:A	ENSG00000168769	LOFTEE-HC;SpliceAI-0.8;AlphaMissense-0.564	0.0001	3.22995e-09	3.51378e-09	1.89899e-07	0.102647	0.0173813
chr4:105236323:C:A	ENSG00000168769	LOFTEE-HC;SpliceAI-0.8;AlphaMissense-0.564	0.001	9.57092e-10	1.81813e-08	1.5467e-07	0.0975594	0.0173332
chr4:105236323:C:A	ENSG00000168769	LOFTEE-HC;SpliceAI-0.8;AlphaMissense-0.564	0.01	9.57092e-10	1.81813e-08	1.5467e-07	0.0975594	0.0173332
chr4:105236323:C:A	ENSG00000168769	Cauchy		3.73308e-09	2.23774e-08	4.5768e-07
chr4:105236327:C:T	ENSG00000168769	AlphaMissense-0.564	0.0001	1.9379e-06	1.15389e-05	1.99335e-06	0.11579	0.0263991
chr4:105236327:C:T	ENSG00000168769	AlphaMissense-0.564	0.001	1.95787e-06	5.34353e-05	2.16266e-06	0.101749	0.0251849
chr4:105236327:C:T	ENSG00000168769	AlphaMissense-0.564	0.01	1.95787e-06	5.34353e-05	2.16266e-06	0.101749	0.0251849
chr4:105236327:C:T	ENSG00000168769	LOFTEE-HC;SpliceAI-0.8	0.0001	5.66427e-07	4.13213e-07	7.39617e-05	0.108086	0.0213491
chr4:105236327:C:T	ENSG00000168769	LOFTEE-HC;SpliceAI-0.8	0.001	5.66427e-07	4.13213e-07	7.39617e-05	0.108086	0.0213491
chr4:105236327:C:T	ENSG00000168769	LOFTEE-HC;SpliceAI-0.8	0.01	5.66427e-07	4.13213e-07	7.39617e-05	0.108086	0.0213491
chr4:105236327:C:T	ENSG00000168769	LOFTEE-HC;SpliceAI-0.8;AlphaMissense-0.564	0.0001	3.23222e-09	3.57718e-09	1.92636e-07	0.102581	0.0173787
chr4:105236327:C:T	ENSG00000168769	LOFTEE-HC;SpliceAI-0.8;AlphaMissense-0.564	0.001	9.56499e-10	1.91145e-08	1.56962e-07	0.0974974	0.0173488
chr4:105236327:C:T	ENSG00000168769	LOFTEE-HC;SpliceAI-0.8;AlphaMissense-0.564	0.01	9.56499e-10	1.91145e-08	1.56962e-07	0.0974974	0.0173488
chr4:105236327:C:T	ENSG00000168769	Cauchy		3.73882e-09	2.29846e-08	4.63914e-07
chr4:105236333:C:T	ENSG00000168769	AlphaMissense-0.564	0.0001	1.9379e-06	1.15389e-05	1.99335e-06	0.11579	0.0263991
chr4:105236333:C:T	ENSG00000168769	AlphaMissense-0.564	0.001	1.95787e-06	5.34353e-05	2.16266e-06	0.101749	0.0251849
chr4:105236333:C:T	ENSG00000168769	AlphaMissense-0.564	0.01	1.95787e-06	5.34353e-05	2.16266e-06	0.101749	0.0251849
chr4:105236333:C:T	ENSG00000168769	LOFTEE-HC;SpliceAI-0.8	0.0001	5.66427e-07	4.13213e-07	7.39617e-05	0.108086	0.0213491
chr4:105236333:C:T	ENSG00000168769	LOFTEE-HC;SpliceAI-0.8	0.001	5.66427e-07	4.13213e-07	7.39617e-05	0.108086	0.0213491
chr4:105236333:C:T	ENSG00000168769	LOFTEE-HC;SpliceAI-0.8	0.01	5.66427e-07	4.13213e-07	7.39617e-05	0.108086	0.0213491
chr4:105236333:C:T	ENSG00000168769	LOFTEE-HC;SpliceAI-0.8;AlphaMissense-0.564	0.0001	3.23222e-09	3.57718e-09	1.92636e-07	0.102581	0.0173787
chr4:105236333:C:T	ENSG00000168769	LOFTEE-HC;SpliceAI-0.8;AlphaMissense-0.564	0.001	9.56499e-10	1.91145e-08	1.56962e-07	0.0974974	0.0173488
chr4:105236333:C:T	ENSG00000168769	LOFTEE-HC;SpliceAI-0.8;AlphaMissense-0.564	0.01	9.56499e-10	1.91145e-08	1.56962e-07	0.0974974	0.0173488
chr4:105236333:C:T	ENSG00000168769	Cauchy		3.73882e-09	2.29846e-08	4.63914e-07
chr4:105236334:G:GAGACTCATAAT	ENSG00000168769	AlphaMissense-0.564	0.0001	1.9379e-06	1.15389e-05	1.99335e-06	0.11579	0.0263991
chr4:105236334:G:GAGACTCATAAT	ENSG00000168769	AlphaMissense-0.564	0.001	1.95787e-06	5.34353e-05	2.16266e-06	0.101749	0.0251849
chr4:105236334:G:GAGACTCATAAT	ENSG00000168769	AlphaMissense-0.564	0.01	1.95787e-06	5.34353e-05	2.16266e-06	0.101749	0.0251849
chr4:105236334:G:GAGACTCATAAT	ENSG00000168769	LOFTEE-HC;SpliceAI-0.8	0.0001	5.66359e-07	4.09806e-07	7.35072e-05	0.108125	0.0213503
chr4:105236334:G:GAGACTCATAAT	ENSG00000168769	LOFTEE-HC;SpliceAI-0.8	0.001	5.66359e-07	4.09806e-07	7.35072e-05	0.108125	0.0213503
chr4:105236334:G:GAGACTCATAAT	ENSG00000168769	LOFTEE-HC;SpliceAI-0.8	0.01	5.66359e-07	4.09806e-07	7.35072e-05	0.108125	0.0213503
chr4:105236334:G:GAGACTCATAAT	ENSG00000168769	LOFTEE-HC;SpliceAI-0.8;AlphaMissense-0.564	0.0001	3.2314e-09	3.5546e-09	1.91414e-07	0.102603	0.0173794
chr4:105236334:G:GAGACTCATAAT	ENSG00000168769	LOFTEE-HC;SpliceAI-0.8;AlphaMissense-0.564	0.001	9.65159e-10	1.89481e-08	1.5578e-07	0.097518	0.0173478
chr4:105236334:G:GAGACTCATAAT	ENSG00000168769	LOFTEE-HC;SpliceAI-0.8;AlphaMissense-0.564	0.01	9.65159e-10	1.89481e-08	1.5578e-07	0.097518	0.0173478
chr4:105236334:G:GAGACTCATAAT	ENSG00000168769	Cauchy		3.76806e-09	2.2824e-08	4.60825e-07
chr4:105236334:G:T	ENSG00000168769	AlphaMissense-0.564	0.0001	1.9379e-06	1.15389e-05	1.99335e-06	0.11579	0.0263991
chr4:105236334:G:T	ENSG00000168769	AlphaMissense-0.564	0.001	1.95787e-06	5.34353e-05	2.16266e-06	0.101749	0.0251849
chr4:105236334:G:T	ENSG00000168769	AlphaMissense-0.564	0.01	1.95787e-06	5.34353e-05	2.16266e-06	0.101749	0.0251849
chr4:105236334:G:T	ENSG00000168769	LOFTEE-HC;SpliceAI-0.8	0.0001	2.98026e-07	4.03319e-07	7.28819e-05	0.108182	0.0213487
chr4:105236334:G:T	ENSG00000168769	LOFTEE-HC;SpliceAI-0.8	0.001	2.98026e-07	4.03319e-07	7.28819e-05	0.108182	0.0213487
chr4:105236334:G:T	ENSG00000168769	LOFTEE-HC;SpliceAI-0.8	0.01	2.98026e-07	4.03319e-07	7.28819e-05	0.108182	0.0213487
chr4:105236334:G:T	ENSG00000168769	LOFTEE-HC;SpliceAI-0.8;AlphaMissense-0.564	0.0001	3.23035e-09	3.5247e-09	1.90485e-07	0.102634	0.0173806
chr4:105236334:G:T	ENSG00000168769	LOFTEE-HC;SpliceAI-0.8;AlphaMissense-0.564	0.001	9.58771e-10	1.87254e-08	1.55227e-07	0.0975472	0.0173467
chr4:105236334:G:T	ENSG00000168769	LOFTEE-HC;SpliceAI-0.8;AlphaMissense-0.564	0.01	9.58771e-10	1.87254e-08	1.55227e-07	0.0975472	0.0173467
chr4:105236334:G:T	ENSG00000168769	Cauchy		3.73883e-09	2.26085e-08	4.59143e-07
chr4:105236340:CAT:C	ENSG00000168769	AlphaMissense-0.564	0.0001	1.9379e-06	1.15389e-05	1.99335e-06	0.11579	0.0263991
chr4:105236340:CAT:C	ENSG00000168769	AlphaMissense-0.564	0.001	1.95787e-06	5.34353e-05	2.16266e-06	0.101749	0.0251849
chr4:105236340:CAT:C	ENSG00000168769	AlphaMissense-0.564	0.01	1.95787e-06	5.34353e-05	2.16266e-06	0.101749	0.0251849
chr4:105236340:CAT:C	ENSG00000168769	LOFTEE-HC;SpliceAI-0.8	0.0001	2.96062e-07	3.9264e-07	7.17018e-05	0.108295	0.0213494
chr4:105236340:CAT:C	ENSG00000168769	LOFTEE-HC;SpliceAI-0.8	0.001	2.96062e-07	3.9264e-07	7.17018e-05	0.108295	0.0213494
chr4:105236340:CAT:C	ENSG00000168769	LOFTEE-HC;SpliceAI-0.8	0.01	2.96062e-07	3.9264e-07	7.17018e-05	0.108295	0.0213494
chr4:105236340:CAT:C	ENSG00000168769	LOFTEE-HC;SpliceAI-0.8;AlphaMissense-0.564	0.0001	3.22846e-09	3.46902e-09	1.87462e-07	0.102697	0.0173836
chr4:105236340:CAT:C	ENSG00000168769	LOFTEE-HC;SpliceAI-0.8;AlphaMissense-0.564	0.001	1.34868e-08	1.78458e-08	1.5233e-07	0.0976061	0.0173316
chr4:105236340:CAT:C	ENSG00000168769	LOFTEE-HC;SpliceAI-0.8;AlphaMissense-0.564	0.01	1.34868e-08	1.78458e-08	1.5233e-07	0.0976061	0.0173316
chr4:105236340:CAT:C	ENSG00000168769	Cauchy		1.91608e-08	2.20533e-08	4.51533e-07
chr4:105236344:ATG:A	ENSG00000168769	AlphaMissense-0.564	0.0001	1.9379e-06	1.15389e-05	1.99335e-06	0.11579	0.0263991
chr4:105236344:ATG:A	ENSG00000168769	AlphaMissense-0.564	0.001	1.95787e-06	5.34353e-05	2.16266e-06	0.101749	0.0251849
chr4:105236344:ATG:A	ENSG00000168769	AlphaMissense-0.564	0.01	1.95787e-06	5.34353e-05	2.16266e-06	0.101749	0.0251849
chr4:105236344:ATG:A	ENSG00000168769	LOFTEE-HC;SpliceAI-0.8	0.0001	5.66353e-07	4.09612e-07	7.34767e-05	0.108128	0.0213505
chr4:105236344:ATG:A	ENSG00000168769	LOFTEE-HC;SpliceAI-0.8	0.001	5.66353e-07	4.09612e-07	7.34767e-05	0.108128	0.0213505
chr4:105236344:ATG:A	ENSG00000168769	LOFTEE-HC;SpliceAI-0.8	0.01	5.66353e-07	4.09612e-07	7.34767e-05	0.108128	0.0213505
chr4:105236344:ATG:A	ENSG00000168769	LOFTEE-HC;SpliceAI-0.8;AlphaMissense-0.564	0.0001	3.23136e-09	3.55351e-09	1.91345e-07	0.102604	0.0173795
chr4:105236344:ATG:A	ENSG00000168769	LOFTEE-HC;SpliceAI-0.8;AlphaMissense-0.564	0.001	9.64842e-10	1.89401e-08	1.55712e-07	0.0975193	0.0173478
chr4:105236344:ATG:A	ENSG00000168769	LOFTEE-HC;SpliceAI-0.8;AlphaMissense-0.564	0.01	9.64842e-10	1.89401e-08	1.55712e-07	0.0975193	0.0173478
chr4:105236344:ATG:A	ENSG00000168769	Cauchy		3.76698e-09	2.28163e-08	4.60648e-07
chr4:105236349:C:T	ENSG00000168769	AlphaMissense-0.564	0.0001	1.9379e-06	1.15389e-05	1.99335e-06	0.11579	0.0263991
chr4:105236349:C:T	ENSG00000168769	AlphaMissense-0.564	0.001	1.95787e-06	5.34353e-05	2.16266e-06	0.101749	0.0251849
chr4:105236349:C:T	ENSG00000168769	AlphaMissense-0.564	0.01	1.95787e-06	5.34353e-05	2.16266e-06	0.101749	0.0251849
chr4:105236349:C:T	ENSG00000168769	LOFTEE-HC;SpliceAI-0.8	0.0001	2.98458e-07	4.0554e-07	7.3175e-05	0.108153	0.0213473
chr4:105236349:C:T	ENSG00000168769	LOFTEE-HC;SpliceAI-0.8	0.001	2.98458e-07	4.0554e-07	7.3175e-05	0.108153	0.0213473
chr4:105236349:C:T	ENSG00000168769	LOFTEE-HC;SpliceAI-0.8	0.01	2.98458e-07	4.0554e-07	7.3175e-05	0.108153	0.0213473
chr4:105236349:C:T	ENSG00000168769	LOFTEE-HC;SpliceAI-0.8;AlphaMissense-0.564	0.0001	3.23082e-09	3.53822e-09	1.90524e-07	0.102617	0.0173796
chr4:105236349:C:T	ENSG00000168769	LOFTEE-HC;SpliceAI-0.8;AlphaMissense-0.564	0.001	9.61288e-10	1.88256e-08	1.54912e-07	0.0975317	0.0173468
chr4:105236349:C:T	ENSG00000168769	LOFTEE-HC;SpliceAI-0.8;AlphaMissense-0.564	0.01	9.61288e-10	1.88256e-08	1.54912e-07	0.0975317	0.0173468
chr4:105236349:C:T	ENSG00000168769	Cauchy		3.74742e-09	2.2705e-08	4.5856e-07
chr4:105236349:CA:C	ENSG00000168769	AlphaMissense-0.564	0.0001	1.9379e-06	1.15389e-05	1.99335e-06	0.11579	0.0263991
chr4:105236349:CA:C	ENSG00000168769	AlphaMissense-0.564	0.001	1.95787e-06	5.34353e-05	2.16266e-06	0.101749	0.0251849
chr4:105236349:CA:C	ENSG00000168769	AlphaMissense-0.564	0.01	1.95787e-06	5.34353e-05	2.16266e-06	0.101749	0.0251849
chr4:105236349:CA:C	ENSG00000168769	LOFTEE-HC;SpliceAI-0.8	0.0001	5.66358e-07	4.10895e-07	7.36513e-05	0.108111	0.0213496
chr4:105236349:CA:C	ENSG00000168769	LOFTEE-HC;SpliceAI-0.8	0.001	5.66358e-07	4.10895e-07	7.36513e-05	0.108111	0.0213496
chr4:105236349:CA:C	ENSG00000168769	LOFTEE-HC;SpliceAI-0.8	0.01	5.66358e-07	4.10895e-07	7.36513e-05	0.108111	0.0213496
chr4:105236349:CA:C	ENSG00000168769	LOFTEE-HC;SpliceAI-0.8;AlphaMissense-0.564	0.0001	3.23165e-09	3.56145e-09	1.91782e-07	0.102594	0.0173789
chr4:105236349:CA:C	ENSG00000168769	LOFTEE-HC;SpliceAI-0.8;AlphaMissense-0.564	0.001	1.68918e-09	1.89978e-08	1.56131e-07	0.0975103	0.0173478
chr4:105236349:CA:C	ENSG00000168769	LOFTEE-HC;SpliceAI-0.8;AlphaMissense-0.564	0.01	1.68918e-09	1.89978e-08	1.56131e-07	0.0975103	0.0173478
chr4:105236349:CA:C	ENSG00000168769	Cauchy		5.99889e-09	2.28726e-08	4.61748e-07
chr4:105236353:TG:T	ENSG00000168769	AlphaMissense-0.564	0.0001	1.9379e-06	1.15389e-05	1.99335e-06	0.11579	0.0263991
chr4:105236353:TG:T	ENSG00000168769	AlphaMissense-0.564	0.001	1.95787e-06	5.34353e-05	2.16266e-06	0.101749	0.0251849
chr4:105236353:TG:T	ENSG00000168769	AlphaMissense-0.564	0.01	1.95787e-06	5.34353e-05	2.16266e-06	0.101749	0.0251849
chr4:105236353:TG:T	ENSG00000168769	LOFTEE-HC;SpliceAI-0.8	0.0001	2.9897e-07	4.0565e-07	7.31906e-05	0.108156	0.0213482
chr4:105236353:TG:T	ENSG00000168769	LOFTEE-HC;SpliceAI-0.8	0.001	2.9897e-07	4.0565e-07	7.31906e-05	0.108156	0.0213482
chr4:105236353:TG:T	ENSG00000168769	LOFTEE-HC;SpliceAI-0.8	0.01	2.9897e-07	4.0565e-07	7.31906e-05	0.108156	0.0213482
chr4:105236353:TG:T	ENSG00000168769	LOFTEE-HC;SpliceAI-0.8;AlphaMissense-0.564	0.0001	3.23088e-09	3.54025e-09	1.90625e-07	0.10262	0.0173804
chr4:105236353:TG:T	ENSG00000168769	LOFTEE-HC;SpliceAI-0.8;AlphaMissense-0.564	0.001	9.61941e-10	1.88432e-08	1.55023e-07	0.0975341	0.0173477
chr4:105236353:TG:T	ENSG00000168769	LOFTEE-HC;SpliceAI-0.8;AlphaMissense-0.564	0.01	9.61941e-10	1.88432e-08	1.55023e-07	0.0975341	0.0173477
chr4:105236353:TG:T	ENSG00000168769	Cauchy		3.74967e-09	2.27201e-08	4.58841e-07
chr4:105236363:G:A	ENSG00000168769	AlphaMissense-0.564	0.0001	1.9379e-06	1.15389e-05	1.99335e-06	0.11579	0.0263991
chr4:105236363:G:A	ENSG00000168769	AlphaMissense-0.564	0.001	1.95787e-06	5.34353e-05	2.16266e-06	0.101749	0.0251849
chr4:105236363:G:A	ENSG00000168769	AlphaMissense-0.564	0.01	1.95787e-06	5.34353e-05	2.16266e-06	0.101749	0.0251849
chr4:105236363:G:A	ENSG00000168769	LOFTEE-HC;SpliceAI-0.8	0.0001	5.66427e-07	4.13213e-07	7.39617e-05	0.108086	0.0213491
chr4:105236363:G:A	ENSG00000168769	LOFTEE-HC;SpliceAI-0.8	0.001	5.66427e-07	4.13213e-07	7.39617e-05	0.108086	0.0213491
chr4:105236363:G:A	ENSG00000168769	LOFTEE-HC;SpliceAI-0.8	0.01	5.66427e-07	4.13213e-07	7.39617e-05	0.108086	0.0213491
chr4:105236363:G:A	ENSG00000168769	LOFTEE-HC;SpliceAI-0.8;AlphaMissense-0.564	0.0001	3.23222e-09	3.57718e-09	1.92636e-07	0.102581	0.0173787
chr4:105236363:G:A	ENSG00000168769	LOFTEE-HC;SpliceAI-0.8;AlphaMissense-0.564	0.001	9.56499e-10	1.91145e-08	1.56962e-07	0.0974974	0.0173488
chr4:105236363:G:A	ENSG00000168769	LOFTEE-HC;SpliceAI-0.8;AlphaMissense-0.564	0.01	9.56499e-10	1.91145e-08	1.56962e-07	0.0974974	0.0173488
chr4:105236363:G:A	ENSG00000168769	Cauchy		3.73882e-09	2.29846e-08	4.63914e-07
chr4:105236364:G:T	ENSG00000168769	AlphaMissense-0.564	0.0001	1.9379e-06	1.15389e-05	1.99335e-06	0.11579	0.0263991
chr4:105236364:G:T	ENSG00000168769	AlphaMissense-0.564	0.001	1.95787e-06	5.34353e-05	2.16266e-06	0.101749	0.0251849
chr4:105236364:G:T	ENSG00000168769	AlphaMissense-0.564	0.01	1.95787e-06	5.34353e-05	2.16266e-06	0.101749	0.0251849
chr4:105236364:G:T	ENSG00000168769	LOFTEE-HC;SpliceAI-0.8	0.0001	2.98435e-07	4.05417e-07	7.31621e-05	0.108159	0.0213483
chr4:105236364:G:T	ENSG00000168769	LOFTEE-HC;SpliceAI-0.8	0.001	2.98435e-07	4.05417e-07	7.31621e-05	0.108159	0.0213483
chr4:105236364:G:T	ENSG00000168769	LOFTEE-HC;SpliceAI-0.8	0.01	2.98435e-07	4.05417e-07	7.31621e-05	0.108159	0.0213483
chr4:105236364:G:T	ENSG00000168769	LOFTEE-HC;SpliceAI-0.8;AlphaMissense-0.564	0.0001	3.23083e-09	3.53872e-09	1.90547e-07	0.102622	0.0173805
chr4:105236364:G:T	ENSG00000168769	LOFTEE-HC;SpliceAI-0.8;AlphaMissense-0.564	0.001	9.61676e-10	1.88343e-08	1.54953e-07	0.0975355	0.0173477
chr4:105236364:G:T	ENSG00000168769	LOFTEE-HC;SpliceAI-0.8;AlphaMissense-0.564	0.01	9.61676e-10	1.88343e-08	1.54953e-07	0.0975355	0.0173477
chr4:105236364:G:T	ENSG00000168769	Cauchy		3.74873e-09	2.271e-08	4.58654e-07
chr4:105236370:C:T	ENSG00000168769	AlphaMissense-0.564	0.0001	1.9379e-06	1.15389e-05	1.99335e-06	0.11579	0.0263991
chr4:105236370:C:T	ENSG00000168769	AlphaMissense-0.564	0.001	1.95787e-06	5.34353e-05	2.16266e-06	0.101749	0.0251849
chr4:105236370:C:T	ENSG00000168769	AlphaMissense-0.564	0.01	1.95787e-06	5.34353e-05	2.16266e-06	0.101749	0.0251849
chr4:105236370:C:T	ENSG00000168769	LOFTEE-HC;SpliceAI-0.8	0.0001	2.89846e-07	3.50594e-07	6.72725e-05	0.108722	0.0213433
chr4:105236370:C:T	ENSG00000168769	LOFTEE-HC;SpliceAI-0.8	0.001	2.89846e-07	3.50594e-07	6.72725e-05	0.108722	0.0213433
chr4:105236370:C:T	ENSG00000168769	LOFTEE-HC;SpliceAI-0.8	0.01	2.89846e-07	3.50594e-07	6.72725e-05	0.108722	0.0213433
chr4:105236370:C:T	ENSG00000168769	LOFTEE-HC;SpliceAI-0.8;AlphaMissense-0.564	0.0001	3.22196e-09	3.25787e-09	1.77437e-07	0.102936	0.0173936
chr4:105236370:C:T	ENSG00000168769	LOFTEE-HC;SpliceAI-0.8;AlphaMissense-0.564	0.001	1.69042e-09	1.49144e-08	1.43477e-07	0.0978284	0.0172764
chr4:105236370:C:T	ENSG00000168769	LOFTEE-HC;SpliceAI-0.8;AlphaMissense-0.564	0.01	1.69042e-09	1.49144e-08	1.43477e-07	0.0978284	0.0172764
chr4:105236370:C:T	ENSG00000168769	Cauchy		5.97849e-09	2.00121e-08	4.27628e-07
chr4:105236382:CG:C	ENSG00000168769	AlphaMissense-0.564	0.0001	1.9379e-06	1.15389e-05	1.99335e-06	0.11579	0.0263991
chr4:105236382:CG:C	ENSG00000168769	AlphaMissense-0.564	0.001	1.95787e-06	5.34353e-05	2.16266e-06	0.101749	0.0251849
chr4:105236382:CG:C	ENSG00000168769	AlphaMissense-0.564	0.01	1.95787e-06	5.34353e-05	2.16266e-06	0.101749	0.0251849
chr4:105236382:CG:C	ENSG00000168769	LOFTEE-HC;SpliceAI-0.8	0.0001	3.18892e-07	4.05769e-07	7.32083e-05	0.108155	0.0213482
chr4:105236382:CG:C	ENSG00000168769	LOFTEE-HC;SpliceAI-0.8	0.001	3.18892e-07	4.05769e-07	7.32083e-05	0.108155	0.0213482
chr4:105236382:CG:C	ENSG00000168769	LOFTEE-HC;SpliceAI-0.8	0.01	3.18892e-07	4.05769e-07	7.32083e-05	0.108155	0.0213482
chr4:105236382:CG:C	ENSG00000168769	LOFTEE-HC;SpliceAI-0.8;AlphaMissense-0.564	0.0001	3.23092e-09	3.54099e-09	1.90672e-07	0.102619	0.0173803
chr4:105236382:CG:C	ENSG00000168769	LOFTEE-HC;SpliceAI-0.8;AlphaMissense-0.564	0.001	9.62095e-10	1.88481e-08	1.55067e-07	0.0975333	0.0173477
chr4:105236382:CG:C	ENSG00000168769	LOFTEE-HC;SpliceAI-0.8;AlphaMissense-0.564	0.01	9.62095e-10	1.88481e-08	1.55067e-07	0.0975333	0.0173477
chr4:105236382:CG:C	ENSG00000168769	Cauchy		3.75117e-09	2.27252e-08	4.58957e-07
chr4:105236391:TC:T	ENSG00000168769	AlphaMissense-0.564	0.0001	1.9379e-06	1.15389e-05	1.99335e-06	0.11579	0.0263991
chr4:105236391:TC:T	ENSG00000168769	AlphaMissense-0.564	0.001	1.95787e-06	5.34353e-05	2.16266e-06	0.101749	0.0251849
chr4:105236391:TC:T	ENSG00000168769	AlphaMissense-0.564	0.01	1.95787e-06	5.34353e-05	2.16266e-06	0.101749	0.0251849
chr4:105236391:TC:T	ENSG00000168769	LOFTEE-HC;SpliceAI-0.8	0.0001	2.96379e-07	3.94436e-07	7.19392e-05	0.108271	0.0213483
chr4:105236391:TC:T	ENSG00000168769	LOFTEE-HC;SpliceAI-0.8	0.001	2.96379e-07	3.94436e-07	7.19392e-05	0.108271	0.0213483
chr4:105236391:TC:T	ENSG00000168769	LOFTEE-HC;SpliceAI-0.8	0.01	2.96379e-07	3.94436e-07	7.19392e-05	0.108271	0.0213483
chr4:105236391:TC:T	ENSG00000168769	LOFTEE-HC;SpliceAI-0.8;AlphaMissense-0.564	0.0001	3.22978e-09	3.50867e-09	1.89616e-07	0.102653	0.0173817
chr4:105236391:TC:T	ENSG00000168769	LOFTEE-HC;SpliceAI-0.8;AlphaMissense-0.564	0.001	1.34921e-08	1.81441e-08	1.544e-07	0.0975652	0.0173331
chr4:105236391:TC:T	ENSG00000168769	LOFTEE-HC;SpliceAI-0.8;AlphaMissense-0.564	0.01	1.34921e-08	1.81441e-08	1.544e-07	0.0975652	0.0173331
chr4:105236391:TC:T	ENSG00000168769	Cauchy		1.91688e-08	2.23344e-08	4.56961e-07
chr4:105236395:C:CT	ENSG00000168769	AlphaMissense-0.564	0.0001	1.9379e-06	1.15389e-05	1.99335e-06	0.11579	0.0263991
chr4:105236395:C:CT	ENSG00000168769	AlphaMissense-0.564	0.001	1.95787e-06	5.34353e-05	2.16266e-06	0.101749	0.0251849
chr4:105236395:C:CT	ENSG00000168769	AlphaMissense-0.564	0.01	1.95787e-06	5.34353e-05	2.16266e-06	0.101749	0.0251849
chr4:105236395:C:CT	ENSG00000168769	LOFTEE-HC;SpliceAI-0.8	0.0001	2.97625e-07	4.0121e-07	7.26016e-05	0.108214	0.0213507
chr4:105236395:C:CT	ENSG00000168769	LOFTEE-HC;SpliceAI-0.8	0.001	2.97625e-07	4.0121e-07	7.26016e-05	0.108214	0.0213507
chr4:105236395:C:CT	ENSG00000168769	LOFTEE-HC;SpliceAI-0.8	0.01	2.97625e-07	4.0121e-07	7.26016e-05	0.108214	0.0213507
chr4:105236395:C:CT	ENSG00000168769	LOFTEE-HC;SpliceAI-0.8;AlphaMissense-0.564	0.0001	3.22992e-09	3.51293e-09	1.89845e-07	0.102653	0.0173822
chr4:105236395:C:CT	ENSG00000168769	LOFTEE-HC;SpliceAI-0.8;AlphaMissense-0.564	0.001	1.34926e-08	1.81794e-08	1.54632e-07	0.0975644	0.017334
chr4:105236395:C:CT	ENSG00000168769	LOFTEE-HC;SpliceAI-0.8;AlphaMissense-0.564	0.01	1.34926e-08	1.81794e-08	1.54632e-07	0.0975644	0.017334
chr4:105236395:C:CT	ENSG00000168769	Cauchy		1.91713e-08	2.23726e-08	4.57569e-07
chr4:105236399:T:A	ENSG00000168769	AlphaMissense-0.564	0.0001	1.9379e-06	1.15389e-05	1.99335e-06	0.11579	0.0263991
chr4:105236399:T:A	ENSG00000168769	AlphaMissense-0.564	0.001	1.95787e-06	5.34353e-05	2.16266e-06	0.101749	0.0251849
chr4:105236399:T:A	ENSG00000168769	AlphaMissense-0.564	0.01	1.95787e-06	5.34353e-05	2.16266e-06	0.101749	0.0251849
chr4:105236399:T:A	ENSG00000168769	LOFTEE-HC;SpliceAI-0.8	0.0001	2.9835e-07	4.04994e-07	7.31039e-05	0.108165	0.0213487
chr4:105236399:T:A	ENSG00000168769	LOFTEE-HC;SpliceAI-0.8	0.001	2.9835e-07	4.04994e-07	7.31039e-05	0.108165	0.0213487
chr4:105236399:T:A	ENSG00000168769	LOFTEE-HC;SpliceAI-0.8	0.01	2.9835e-07	4.04994e-07	7.31039e-05	0.108165	0.0213487
chr4:105236399:T:A	ENSG00000168769	LOFTEE-HC;SpliceAI-0.8;AlphaMissense-0.564	0.0001	3.23074e-09	3.53604e-09	1.90399e-07	0.102625	0.0173807
chr4:105236399:T:A	ENSG00000168769	LOFTEE-HC;SpliceAI-0.8;AlphaMissense-0.564	0.001	9.61104e-10	1.88128e-08	1.55833e-07	0.0975389	0.0173477
chr4:105236399:T:A	ENSG00000168769	LOFTEE-HC;SpliceAI-0.8;AlphaMissense-0.564	0.01	9.61104e-10	1.88128e-08	1.55833e-07	0.0975389	0.0173477
chr4:105236399:T:A	ENSG00000168769	Cauchy		3.74679e-09	2.26904e-08	4.60267e-07
chr4:105236403:C:T	ENSG00000168769	AlphaMissense-0.564	0.0001	1.9379e-06	1.15389e-05	1.99335e-06	0.11579	0.0263991
chr4:105236403:C:T	ENSG00000168769	AlphaMissense-0.564	0.001	1.95787e-06	5.34353e-05	2.16266e-06	0.101749	0.0251849
chr4:105236403:C:T	ENSG00000168769	AlphaMissense-0.564	0.01	1.95787e-06	5.34353e-05	2.16266e-06	0.101749	0.0251849
chr4:105236403:C:T	ENSG00000168769	LOFTEE-HC;SpliceAI-0.8	0.0001	2.96346e-07	3.94257e-07	7.19173e-05	0.108273	0.0213484
chr4:105236403:C:T	ENSG00000168769	LOFTEE-HC;SpliceAI-0.8	0.001	2.96346e-07	3.94257e-07	7.19173e-05	0.108273	0.0213484
chr4:105236403:C:T	ENSG00000168769	LOFTEE-HC;SpliceAI-0.8	0.01	2.96346e-07	3.94257e-07	7.19173e-05	0.108273	0.0213484
chr4:105236403:C:T	ENSG00000168769	LOFTEE-HC;SpliceAI-0.8;AlphaMissense-0.564	0.0001	3.22879e-09	3.47878e-09	1.88003e-07	0.102685	0.0173829
chr4:105236403:C:T	ENSG00000168769	LOFTEE-HC;SpliceAI-0.8;AlphaMissense-0.564	0.001	1.34885e-08	1.79184e-08	1.52846e-07	0.0975948	0.0173317
chr4:105236403:C:T	ENSG00000168769	LOFTEE-HC;SpliceAI-0.8;AlphaMissense-0.564	0.01	1.34885e-08	1.79184e-08	1.52846e-07	0.0975948	0.0173317
chr4:105236403:C:T	ENSG00000168769	Cauchy		1.91632e-08	2.21235e-08	4.52892e-07
chr4:105236415:TC:T	ENSG00000168769	AlphaMissense-0.564	0.0001	1.9379e-06	1.15389e-05	1.99335e-06	0.11579	0.0263991
chr4:105236415:TC:T	ENSG00000168769	AlphaMissense-0.564	0.001	1.95787e-06	5.34353e-05	2.16266e-06	0.101749	0.0251849
chr4:105236415:TC:T	ENSG00000168769	AlphaMissense-0.564	0.01	1.95787e-06	5.34353e-05	2.16266e-06	0.101749	0.0251849
chr4:105236415:TC:T	ENSG00000168769	LOFTEE-HC;SpliceAI-0.8	0.0001	5.66269e-07	4.06734e-07	7.3335e-05	0.108142	0.0213476
chr4:105236415:TC:T	ENSG00000168769	LOFTEE-HC;SpliceAI-0.8	0.001	5.66269e-07	4.06734e-07	7.3335e-05	0.108142	0.0213476
chr4:105236415:TC:T	ENSG00000168769	LOFTEE-HC;SpliceAI-0.8	0.01	5.66269e-07	4.06734e-07	7.3335e-05	0.108142	0.0213476
chr4:105236415:TC:T	ENSG00000168769	LOFTEE-HC;SpliceAI-0.8;AlphaMissense-0.564	0.0001	3.23113e-09	3.54698e-09	1.90991e-07	0.102612	0.0173799
chr4:105236415:TC:T	ENSG00000168769	LOFTEE-HC;SpliceAI-0.8;AlphaMissense-0.564	0.001	9.63396e-10	1.88916e-08	1.55372e-07	0.0975267	0.0173478
chr4:105236415:TC:T	ENSG00000168769	LOFTEE-HC;SpliceAI-0.8;AlphaMissense-0.564	0.01	9.63396e-10	1.88916e-08	1.55372e-07	0.0975267	0.0173478
chr4:105236415:TC:T	ENSG00000168769	Cauchy		3.76205e-09	2.27677e-08	4.59757e-07
chr4:105236416:C:A	ENSG00000168769	AlphaMissense-0.564	0.0001	1.9379e-06	1.15389e-05	1.99335e-06	0.11579	0.0263991
chr4:105236416:C:A	ENSG00000168769	AlphaMissense-0.564	0.001	1.95787e-06	5.34353e-05	2.16266e-06	0.101749	0.0251849
chr4:105236416:C:A	ENSG00000168769	AlphaMissense-0.564	0.01	1.95787e-06	5.34353e-05	2.16266e-06	0.101749	0.0251849
chr4:105236416:C:A	ENSG00000168769	LOFTEE-HC;SpliceAI-0.8	0.0001	2.97488e-07	4.00486e-07	7.24988e-05	0.10822	0.0213505
chr4:105236416:C:A	ENSG00000168769	LOFTEE-HC;SpliceAI-0.8	0.001	2.97488e-07	4.00486e-07	7.24988e-05	0.10822	0.0213505
chr4:105236416:C:A	ENSG00000168769	LOFTEE-HC;SpliceAI-0.8	0.01	2.97488e-07	4.00486e-07	7.24988e-05	0.10822	0.0213505
chr4:105236416:C:A	ENSG00000168769	LOFTEE-HC;SpliceAI-0.8;AlphaMissense-0.564	0.0001	3.22973e-09	3.5074e-09	1.89529e-07	0.102655	0.0173818
chr4:105236416:C:A	ENSG00000168769	LOFTEE-HC;SpliceAI-0.8;AlphaMissense-0.564	0.001	1.34919e-08	1.81327e-08	1.54313e-07	0.097567	0.0173331
chr4:105236416:C:A	ENSG00000168769	LOFTEE-HC;SpliceAI-0.8;AlphaMissense-0.564	0.01	1.34919e-08	1.81327e-08	1.54313e-07	0.097567	0.0173331
chr4:105236416:C:A	ENSG00000168769	Cauchy		1.917e-08	2.23311e-08	4.56744e-07
chr4:105236416:C:G	ENSG00000168769	AlphaMissense-0.564	0.0001	1.9379e-06	1.15389e-05	1.99335e-06	0.11579	0.0263991
chr4:105236416:C:G	ENSG00000168769	AlphaMissense-0.564	0.001	1.95787e-06	5.34353e-05	2.16266e-06	0.101749	0.0251849
chr4:105236416:C:G	ENSG00000168769	AlphaMissense-0.564	0.01	1.95787e-06	5.34353e-05	2.16266e-06	0.101749	0.0251849
chr4:105236416:C:G	ENSG00000168769	LOFTEE-HC;SpliceAI-0.8	0.0001	5.66257e-07	4.06323e-07	7.32791e-05	0.108147	0.0213478
chr4:105236416:C:G	ENSG00000168769	LOFTEE-HC;SpliceAI-0.8	0.001	5.66257e-07	4.06323e-07	7.32791e-05	0.108147	0.0213478
chr4:105236416:C:G	ENSG00000168769	LOFTEE-HC;SpliceAI-0.8	0.01	5.66257e-07	4.06323e-07	7.32791e-05	0.108147	0.0213478
chr4:105236416:C:G	ENSG00000168769	LOFTEE-HC;SpliceAI-0.8;AlphaMissense-0.564	0.0001	3.23104e-09	3.54451e-09	1.90854e-07	0.102615	0.0173801
chr4:105236416:C:G	ENSG00000168769	LOFTEE-HC;SpliceAI-0.8;AlphaMissense-0.564	0.001	9.62837e-10	1.8874e-08	1.55242e-07	0.0975293	0.0173477
chr4:105236416:C:G	ENSG00000168769	LOFTEE-HC;SpliceAI-0.8;AlphaMissense-0.564	0.01	9.62837e-10	1.8874e-08	1.55242e-07	0.0975293	0.0173477
chr4:105236416:C:G	ENSG00000168769	Cauchy		3.76014e-09	2.27502e-08	4.59415e-07
chr4:105236421:GC:G	ENSG00000168769	AlphaMissense-0.564	0.0001	1.9379e-06	1.15389e-05	1.99335e-06	0.11579	0.0263991
chr4:105236421:GC:G	ENSG00000168769	AlphaMissense-0.564	0.001	1.95787e-06	5.34353e-05	2.16266e-06	0.101749	0.0251849
chr4:105236421:GC:G	ENSG00000168769	AlphaMissense-0.564	0.01	1.95787e-06	5.34353e-05	2.16266e-06	0.101749	0.0251849
chr4:105236421:GC:G	ENSG00000168769	LOFTEE-HC;SpliceAI-0.8	0.0001	5.66261e-07	4.06467e-07	7.32998e-05	0.108146	0.0213477
chr4:105236421:GC:G	ENSG00000168769	LOFTEE-HC;SpliceAI-0.8	0.001	5.66261e-07	4.06467e-07	7.32998e-05	0.108146	0.0213477
chr4:105236421:GC:G	ENSG00000168769	LOFTEE-HC;SpliceAI-0.8	0.01	5.66261e-07	4.06467e-07	7.32998e-05	0.108146	0.0213477
chr4:105236421:GC:G	ENSG00000168769	LOFTEE-HC;SpliceAI-0.8;AlphaMissense-0.564	0.0001	3.23107e-09	3.54532e-09	1.90902e-07	0.102614	0.01738
chr4:105236421:GC:G	ENSG00000168769	LOFTEE-HC;SpliceAI-0.8;AlphaMissense-0.564	0.001	9.63049e-10	1.88803e-08	1.55288e-07	0.0975284	0.0173478
chr4:105236421:GC:G	ENSG00000168769	LOFTEE-HC;SpliceAI-0.8;AlphaMissense-0.564	0.01	9.63049e-10	1.88803e-08	1.55288e-07	0.0975284	0.0173478
chr4:105236421:GC:G	ENSG00000168769	Cauchy		3.76086e-09	2.27562e-08	4.59537e-07
chr4:105236426:C:A	ENSG00000168769	AlphaMissense-0.564	0.0001	1.9379e-06	1.15389e-05	1.99335e-06	0.11579	0.0263991
chr4:105236426:C:A	ENSG00000168769	AlphaMissense-0.564	0.001	1.95787e-06	5.34353e-05	2.16266e-06	0.101749	0.0251849
chr4:105236426:C:A	ENSG00000168769	AlphaMissense-0.564	0.01	1.95787e-06	5.34353e-05	2.16266e-06	0.101749	0.0251849
chr4:105236426:C:A	ENSG00000168769	LOFTEE-HC;SpliceAI-0.8	0.0001	5.66427e-07	4.13213e-07	7.39617e-05	0.108086	0.0213491
chr4:105236426:C:A	ENSG00000168769	LOFTEE-HC;SpliceAI-0.8	0.001	5.66427e-07	4.13213e-07	7.39617e-05	0.108086	0.0213491
chr4:105236426:C:A	ENSG00000168769	LOFTEE-HC;SpliceAI-0.8	0.01	5.66427e-07	4.13213e-07	7.39617e-05	0.108086	0.0213491
chr4:105236426:C:A	ENSG00000168769	LOFTEE-HC;SpliceAI-0.8;AlphaMissense-0.564	0.0001	3.23222e-09	3.57718e-09	1.92636e-07	0.102581	0.0173787
chr4:105236426:C:A	ENSG00000168769	LOFTEE-HC;SpliceAI-0.8;AlphaMissense-0.564	0.001	9.56499e-10	1.91145e-08	1.56962e-07	0.0974974	0.0173488
chr4:105236426:C:A	ENSG00000168769	LOFTEE-HC;SpliceAI-0.8;AlphaMissense-0.564	0.01	9.56499e-10	1.91145e-08	1.56962e-07	0.0974974	0.0173488
chr4:105236426:C:A	ENSG00000168769	Cauchy		3.73882e-09	2.29846e-08	4.63914e-07
chr4:105236426:C:T	ENSG00000168769	AlphaMissense-0.564	0.0001	1.9379e-06	1.15389e-05	1.99335e-06	0.11579	0.0263991
chr4:105236426:C:T	ENSG00000168769	AlphaMissense-0.564	0.001	1.95787e-06	5.34353e-05	2.16266e-06	0.101749	0.0251849
chr4:105236426:C:T	ENSG00000168769	AlphaMissense-0.564	0.01	1.95787e-06	5.34353e-05	2.16266e-06	0.101749	0.0251849
chr4:105236426:C:T	ENSG00000168769	LOFTEE-HC;SpliceAI-0.8	0.0001	5.66427e-07	4.13213e-07	7.39617e-05	0.108086	0.0213491
chr4:105236426:C:T	ENSG00000168769	LOFTEE-HC;SpliceAI-0.8	0.001	5.66427e-07	4.13213e-07	7.39617e-05	0.108086	0.0213491
chr4:105236426:C:T	ENSG00000168769	LOFTEE-HC;SpliceAI-0.8	0.01	5.66427e-07	4.13213e-07	7.39617e-05	0.108086	0.0213491
chr4:105236426:C:T	ENSG00000168769	LOFTEE-HC;SpliceAI-0.8;AlphaMissense-0.564	0.0001	3.23222e-09	3.57718e-09	1.92636e-07	0.102581	0.0173787
chr4:105236426:C:T	ENSG00000168769	LOFTEE-HC;SpliceAI-0.8;AlphaMissense-0.564	0.001	9.56499e-10	1.91145e-08	1.56962e-07	0.0974974	0.0173488
chr4:105236426:C:T	ENSG00000168769	LOFTEE-HC;SpliceAI-0.8;AlphaMissense-0.564	0.01	9.56499e-10	1.91145e-08	1.56962e-07	0.0974974	0.0173488
chr4:105236426:C:T	ENSG00000168769	Cauchy		3.73882e-09	2.29846e-08	4.63914e-07
chr4:105236431:T:TA	ENSG00000168769	AlphaMissense-0.564	0.0001	1.9379e-06	1.15389e-05	1.99335e-06	0.11579	0.0263991
chr4:105236431:T:TA	ENSG00000168769	AlphaMissense-0.564	0.001	1.95787e-06	5.34353e-05	2.16266e-06	0.101749	0.0251849
chr4:105236431:T:TA	ENSG00000168769	AlphaMissense-0.564	0.01	1.95787e-06	5.34353e-05	2.16266e-06	0.101749	0.0251849
chr4:105236431:T:TA	ENSG00000168769	LOFTEE-HC;SpliceAI-0.8	0.0001	5.66286e-07	4.07307e-07	7.34117e-05	0.108134	0.0213472
chr4:105236431:T:TA	ENSG00000168769	LOFTEE-HC;SpliceAI-0.8	0.001	5.66286e-07	4.07307e-07	7.34117e-05	0.108134	0.0213472
chr4:105236431:T:TA	ENSG00000168769	LOFTEE-HC;SpliceAI-0.8	0.01	5.66286e-07	4.07307e-07	7.34117e-05	0.108134	0.0213472
chr4:105236431:T:TA	ENSG00000168769	LOFTEE-HC;SpliceAI-0.8;AlphaMissense-0.564	0.0001	3.23125e-09	3.55054e-09	1.91186e-07	0.102607	0.0173797
chr4:105236431:T:TA	ENSG00000168769	LOFTEE-HC;SpliceAI-0.8;AlphaMissense-0.564	0.001	9.64225e-10	1.89179e-08	1.55559e-07	0.0975225	0.0173478
chr4:105236431:T:TA	ENSG00000168769	LOFTEE-HC;SpliceAI-0.8;AlphaMissense-0.564	0.01	9.64225e-10	1.89179e-08	1.55559e-07	0.0975225	0.0173478
chr4:105236431:T:TA	ENSG00000168769	Cauchy		3.76488e-09	2.2793e-08	4.60248e-07
chr4:105236436:G:GT	ENSG00000168769	AlphaMissense-0.564	0.0001	1.9379e-06	1.15389e-05	1.99335e-06	0.11579	0.0263991
chr4:105236436:G:GT	ENSG00000168769	AlphaMissense-0.564	0.001	1.95787e-06	5.34353e-05	2.16266e-06	0.101749	0.0251849
chr4:105236436:G:GT	ENSG00000168769	AlphaMissense-0.564	0.01	1.95787e-06	5.34353e-05	2.16266e-06	0.101749	0.0251849
chr4:105236436:G:GT	ENSG00000168769	LOFTEE-HC;SpliceAI-0.8	0.0001	5.66379e-07	4.1039e-07	7.35834e-05	0.108118	0.02135
chr4:105236436:G:GT	ENSG00000168769	LOFTEE-HC;SpliceAI-0.8	0.001	5.66379e-07	4.1039e-07	7.35834e-05	0.108118	0.02135
chr4:105236436:G:GT	ENSG00000168769	LOFTEE-HC;SpliceAI-0.8	0.01	5.66379e-07	4.1039e-07	7.35834e-05	0.108118	0.02135
chr4:105236436:G:GT	ENSG00000168769	LOFTEE-HC;SpliceAI-0.8;AlphaMissense-0.564	0.0001	3.23153e-09	3.55828e-09	1.91609e-07	0.102598	0.0173791
chr4:105236436:G:GT	ENSG00000168769	LOFTEE-HC;SpliceAI-0.8;AlphaMissense-0.564	0.001	9.66112e-10	1.89753e-08	1.55967e-07	0.0975138	0.0173478
chr4:105236436:G:GT	ENSG00000168769	LOFTEE-HC;SpliceAI-0.8;AlphaMissense-0.564	0.01	9.66112e-10	1.89753e-08	1.55967e-07	0.0975138	0.0173478
chr4:105236436:G:GT	ENSG00000168769	Cauchy		3.77131e-09	2.28502e-08	4.61316e-07
chr4:105236456:A:C	ENSG00000168769	AlphaMissense-0.564	0.0001	1.9379e-06	1.15389e-05	1.99335e-06	0.11579	0.0263991
chr4:105236456:A:C	ENSG00000168769	AlphaMissense-0.564	0.001	1.95787e-06	5.34353e-05	2.16266e-06	0.101749	0.0251849
chr4:105236456:A:C	ENSG00000168769	AlphaMissense-0.564	0.01	1.95787e-06	5.34353e-05	2.16266e-06	0.101749	0.0251849
chr4:105236456:A:C	ENSG00000168769	LOFTEE-HC;SpliceAI-0.8	0.0001	5.66427e-07	4.13213e-07	7.39617e-05	0.108086	0.0213491
chr4:105236456:A:C	ENSG00000168769	LOFTEE-HC;SpliceAI-0.8	0.001	5.66427e-07	4.13213e-07	7.39617e-05	0.108086	0.0213491
chr4:105236456:A:C	ENSG00000168769	LOFTEE-HC;SpliceAI-0.8	0.01	5.66427e-07	4.13213e-07	7.39617e-05	0.108086	0.0213491
chr4:105236456:A:C	ENSG00000168769	LOFTEE-HC;SpliceAI-0.8;AlphaMissense-0.564	0.0001	3.23222e-09	3.57718e-09	1.92636e-07	0.102581	0.0173787
chr4:105236456:A:C	ENSG00000168769	LOFTEE-HC;SpliceAI-0.8;AlphaMissense-0.564	0.001	9.56499e-10	1.91145e-08	1.56962e-07	0.0974974	0.0173488
chr4:105236456:A:C	ENSG00000168769	LOFTEE-HC;SpliceAI-0.8;AlphaMissense-0.564	0.01	9.56499e-10	1.91145e-08	1.56962e-07	0.0974974	0.0173488
chr4:105236456:A:C	ENSG00000168769	Cauchy		3.73882e-09	2.29846e-08	4.63914e-07
chr4:105236467:C:A	ENSG00000168769	AlphaMissense-0.564	0.0001	1.9379e-06	1.15389e-05	1.99335e-06	0.11579	0.0263991
chr4:105236467:C:A	ENSG00000168769	AlphaMissense-0.564	0.001	1.95787e-06	5.34353e-05	2.16266e-06	0.101749	0.0251849
chr4:105236467:C:A	ENSG00000168769	AlphaMissense-0.564	0.01	1.95787e-06	5.34353e-05	2.16266e-06	0.101749	0.0251849
chr4:105236467:C:A	ENSG00000168769	LOFTEE-HC;SpliceAI-0.8	0.0001	5.66289e-07	4.07429e-07	7.34283e-05	0.108133	0.0213471
chr4:105236467:C:A	ENSG00000168769	LOFTEE-HC;SpliceAI-0.8	0.001	5.66289e-07	4.07429e-07	7.34283e-05	0.108133	0.0213471
chr4:105236467:C:A	ENSG00000168769	LOFTEE-HC;SpliceAI-0.8	0.01	5.66289e-07	4.07429e-07	7.34283e-05	0.108133	0.0213471
chr4:105236467:C:A	ENSG00000168769	LOFTEE-HC;SpliceAI-0.8;AlphaMissense-0.564	0.0001	3.23128e-09	3.55125e-09	1.91225e-07	0.102607	0.0173796
chr4:105236467:C:A	ENSG00000168769	LOFTEE-HC;SpliceAI-0.8;AlphaMissense-0.564	0.001	9.64403e-10	1.89233e-08	1.55597e-07	0.0975217	0.0173478
chr4:105236467:C:A	ENSG00000168769	LOFTEE-HC;SpliceAI-0.8;AlphaMissense-0.564	0.01	9.64403e-10	1.89233e-08	1.55597e-07	0.0975217	0.0173478
chr4:105236467:C:A	ENSG00000168769	Cauchy		3.76548e-09	2.27982e-08	4.60346e-07
chr4:105236467:C:G	ENSG00000168769	AlphaMissense-0.564	0.0001	1.9379e-06	1.15389e-05	1.99335e-06	0.11579	0.0263991
chr4:105236467:C:G	ENSG00000168769	AlphaMissense-0.564	0.001	1.95787e-06	5.34353e-05	2.16266e-06	0.101749	0.0251849
chr4:105236467:C:G	ENSG00000168769	AlphaMissense-0.564	0.01	1.95787e-06	5.34353e-05	2.16266e-06	0.101749	0.0251849
chr4:105236467:C:G	ENSG00000168769	LOFTEE-HC;SpliceAI-0.8	0.0001	5.66256e-07	4.06279e-07	7.32745e-05	0.108148	0.0213478
chr4:105236467:C:G	ENSG00000168769	LOFTEE-HC;SpliceAI-0.8	0.001	5.66256e-07	4.06279e-07	7.32745e-05	0.108148	0.0213478
chr4:105236467:C:G	ENSG00000168769	LOFTEE-HC;SpliceAI-0.8	0.01	5.66256e-07	4.06279e-07	7.32745e-05	0.108148	0.0213478
chr4:105236467:C:G	ENSG00000168769	LOFTEE-HC;SpliceAI-0.8;AlphaMissense-0.564	0.0001	3.23102e-09	3.54414e-09	1.90837e-07	0.102615	0.0173801
chr4:105236467:C:G	ENSG00000168769	LOFTEE-HC;SpliceAI-0.8;AlphaMissense-0.564	0.001	9.62777e-10	1.88716e-08	1.55226e-07	0.0975298	0.0173478
chr4:105236467:C:G	ENSG00000168769	LOFTEE-HC;SpliceAI-0.8;AlphaMissense-0.564	0.01	9.62777e-10	1.88716e-08	1.55226e-07	0.0975298	0.0173478
chr4:105236467:C:G	ENSG00000168769	Cauchy		3.75993e-09	2.27477e-08	4.59374e-07
chr4:105236485:C:CTACA	ENSG00000168769	AlphaMissense-0.564	0.0001	1.9379e-06	1.15389e-05	1.99335e-06	0.11579	0.0263991
chr4:105236485:C:CTACA	ENSG00000168769	AlphaMissense-0.564	0.001	1.95787e-06	5.34353e-05	2.16266e-06	0.101749	0.0251849
chr4:105236485:C:CTACA	ENSG00000168769	AlphaMissense-0.564	0.01	1.95787e-06	5.34353e-05	2.16266e-06	0.101749	0.0251849
chr4:105236485:C:CTACA	ENSG00000168769	LOFTEE-HC;SpliceAI-0.8	0.0001	5.6626e-07	4.06427e-07	7.32938e-05	0.108146	0.0213478
chr4:105236485:C:CTACA	ENSG00000168769	LOFTEE-HC;SpliceAI-0.8	0.001	5.6626e-07	4.06427e-07	7.32938e-05	0.108146	0.0213478
chr4:105236485:C:CTACA	ENSG00000168769	LOFTEE-HC;SpliceAI-0.8	0.01	5.6626e-07	4.06427e-07	7.32938e-05	0.108146	0.0213478
chr4:105236485:C:CTACA	ENSG00000168769	LOFTEE-HC;SpliceAI-0.8;AlphaMissense-0.564	0.0001	3.23106e-09	3.54505e-09	1.90886e-07	0.102614	0.0173801
chr4:105236485:C:CTACA	ENSG00000168769	LOFTEE-HC;SpliceAI-0.8;AlphaMissense-0.564	0.001	9.62968e-10	1.88779e-08	1.55272e-07	0.0975288	0.0173478
chr4:105236485:C:CTACA	ENSG00000168769	LOFTEE-HC;SpliceAI-0.8;AlphaMissense-0.564	0.01	9.62968e-10	1.88779e-08	1.55272e-07	0.0975288	0.0173478
chr4:105236485:C:CTACA	ENSG00000168769	Cauchy		3.76059e-09	2.27541e-08	4.59495e-07
chr4:105236486:T:C	ENSG00000168769	AlphaMissense-0.564	0.0001	1.9379e-06	1.15389e-05	1.99335e-06	0.11579	0.0263991
chr4:105236486:T:C	ENSG00000168769	AlphaMissense-0.564	0.001	1.95787e-06	5.34353e-05	2.16266e-06	0.101749	0.0251849
chr4:105236486:T:C	ENSG00000168769	AlphaMissense-0.564	0.01	1.95787e-06	5.34353e-05	2.16266e-06	0.101749	0.0251849
chr4:105236486:T:C	ENSG00000168769	LOFTEE-HC;SpliceAI-0.8	0.0001	5.66427e-07	4.13213e-07	7.39617e-05	0.108086	0.0213491
chr4:105236486:T:C	ENSG00000168769	LOFTEE-HC;SpliceAI-0.8	0.001	5.66427e-07	4.13213e-07	7.39617e-05	0.108086	0.0213491
chr4:105236486:T:C	ENSG00000168769	LOFTEE-HC;SpliceAI-0.8	0.01	5.66427e-07	4.13213e-07	7.39617e-05	0.108086	0.0213491
chr4:105236486:T:C	ENSG00000168769	LOFTEE-HC;SpliceAI-0.8;AlphaMissense-0.564	0.0001	3.23222e-09	3.57718e-09	1.92636e-07	0.102581	0.0173787
chr4:105236486:T:C	ENSG00000168769	LOFTEE-HC;SpliceAI-0.8;AlphaMissense-0.564	0.001	9.56499e-10	1.91145e-08	1.56962e-07	0.0974974	0.0173488
chr4:105236486:T:C	ENSG00000168769	LOFTEE-HC;SpliceAI-0.8;AlphaMissense-0.564	0.01	9.56499e-10	1.91145e-08	1.56962e-07	0.0974974	0.0173488
chr4:105236486:T:C	ENSG00000168769	Cauchy		3.73882e-09	2.29846e-08	4.63914e-07
chr4:105236486:TA:T	ENSG00000168769	AlphaMissense-0.564	0.0001	1.9379e-06	1.15389e-05	1.99335e-06	0.11579	0.0263991
chr4:105236486:TA:T	ENSG00000168769	AlphaMissense-0.564	0.001	1.95787e-06	5.34353e-05	2.16266e-06	0.101749	0.0251849
chr4:105236486:TA:T	ENSG00000168769	AlphaMissense-0.564	0.01	1.95787e-06	5.34353e-05	2.16266e-06	0.101749	0.0251849
chr4:105236486:TA:T	ENSG00000168769	LOFTEE-HC;SpliceAI-0.8	0.0001	2.92778e-07	3.72746e-07	7.28564e-05	0.108214	0.021292
chr4:105236486:TA:T	ENSG00000168769	LOFTEE-HC;SpliceAI-0.8	0.001	2.92778e-07	3.72746e-07	7.28564e-05	0.108214	0.021292
chr4:105236486:TA:T	ENSG00000168769	LOFTEE-HC;SpliceAI-0.8	0.01	2.92778e-07	3.72746e-07	7.28564e-05	0.108214	0.021292
chr4:105236486:TA:T	ENSG00000168769	LOFTEE-HC;SpliceAI-0.8;AlphaMissense-0.564	0.0001	3.22585e-09	3.38368e-09	1.90762e-07	0.102614	0.0173574
chr4:105236486:TA:T	ENSG00000168769	LOFTEE-HC;SpliceAI-0.8;AlphaMissense-0.564	0.001	1.34905e-08	1.68546e-08	1.55529e-07	0.0975144	0.0172851
chr4:105236486:TA:T	ENSG00000168769	LOFTEE-HC;SpliceAI-0.8;AlphaMissense-0.564	0.01	1.34905e-08	1.68546e-08	1.55529e-07	0.0975144	0.0172851
chr4:105236486:TA:T	ENSG00000168769	Cauchy		1.91476e-08	2.13083e-08	4.59909e-07
chr4:105236487:ACACAT:A	ENSG00000168769	AlphaMissense-0.564	0.0001	1.9379e-06	1.15389e-05	1.99335e-06	0.11579	0.0263991
chr4:105236487:ACACAT:A	ENSG00000168769	AlphaMissense-0.564	0.001	1.95787e-06	5.34353e-05	2.16266e-06	0.101749	0.0251849
chr4:105236487:ACACAT:A	ENSG00000168769	AlphaMissense-0.564	0.01	1.95787e-06	5.34353e-05	2.16266e-06	0.101749	0.0251849
chr4:105236487:ACACAT:A	ENSG00000168769	LOFTEE-HC;SpliceAI-0.8	0.0001	2.92162e-07	3.68497e-07	7.27897e-05	0.108221	0.0212842
chr4:105236487:ACACAT:A	ENSG00000168769	LOFTEE-HC;SpliceAI-0.8	0.001	2.92162e-07	3.68497e-07	7.27897e-05	0.108221	0.0212842
chr4:105236487:ACACAT:A	ENSG00000168769	LOFTEE-HC;SpliceAI-0.8	0.01	2.92162e-07	3.68497e-07	7.27897e-05	0.108221	0.0212842
chr4:105236487:ACACAT:A	ENSG00000168769	LOFTEE-HC;SpliceAI-0.8;AlphaMissense-0.564	0.0001	3.22543e-09	3.36986e-09	1.90716e-07	0.102613	0.0173553
chr4:105236487:ACACAT:A	ENSG00000168769	LOFTEE-HC;SpliceAI-0.8;AlphaMissense-0.564	0.001	1.34895e-08	1.67541e-08	1.55503e-07	0.0975129	0.0172817
chr4:105236487:ACACAT:A	ENSG00000168769	LOFTEE-HC;SpliceAI-0.8;AlphaMissense-0.564	0.01	1.34895e-08	1.67541e-08	1.55503e-07	0.0975129	0.0172817
chr4:105236487:ACACAT:A	ENSG00000168769	Cauchy		1.91447e-08	2.12071e-08	4.59828e-07
chr4:105236499:CT:C	ENSG00000168769	AlphaMissense-0.564	0.0001	1.9379e-06	1.15389e-05	1.99335e-06	0.11579	0.0263991
chr4:105236499:CT:C	ENSG00000168769	AlphaMissense-0.564	0.001	1.95787e-06	5.34353e-05	2.16266e-06	0.101749	0.0251849
chr4:105236499:CT:C	ENSG00000168769	AlphaMissense-0.564	0.01	1.95787e-06	5.34353e-05	2.16266e-06	0.101749	0.0251849
chr4:105236499:CT:C	ENSG00000168769	LOFTEE-HC;SpliceAI-0.8	0.0001	2.01044e-06	2.34401e-06	0.000326683	0.103585	0.0219401
chr4:105236499:CT:C	ENSG00000168769	LOFTEE-HC;SpliceAI-0.8	0.001	2.01044e-06	2.34401e-06	0.000326683	0.103585	0.0219401
chr4:105236499:CT:C	ENSG00000168769	LOFTEE-HC;SpliceAI-0.8	0.01	2.01044e-06	2.34401e-06	0.000326683	0.103585	0.0219401
chr4:105236499:CT:C	ENSG00000168769	LOFTEE-HC;SpliceAI-0.8;AlphaMissense-0.564	0.0001	2.92969e-08	3.63968e-08	1.04276e-06	0.0996171	0.0180875
chr4:105236499:CT:C	ENSG00000168769	LOFTEE-HC;SpliceAI-0.8;AlphaMissense-0.564	0.001	6.2393e-08	5.61905e-08	9.35379e-07	0.0945524	0.0174113
chr4:105236499:CT:C	ENSG00000168769	LOFTEE-HC;SpliceAI-0.8;AlphaMissense-0.564	0.01	6.2393e-08	5.61905e-08	9.35379e-07	0.0945524	0.0174113
chr4:105236499:CT:C	ENSG00000168769	Cauchy		1.30024e-07	1.39595e-07	1.98552e-06
chr4:105236516:G:A	ENSG00000168769	AlphaMissense-0.564	0.0001	1.9379e-06	1.15389e-05	1.99335e-06	0.11579	0.0263991
chr4:105236516:G:A	ENSG00000168769	AlphaMissense-0.564	0.001	1.95787e-06	5.34353e-05	2.16266e-06	0.101749	0.0251849
chr4:105236516:G:A	ENSG00000168769	AlphaMissense-0.564	0.01	1.95787e-06	5.34353e-05	2.16266e-06	0.101749	0.0251849
chr4:105236516:G:A	ENSG00000168769	LOFTEE-HC;SpliceAI-0.8	0.0001	5.66427e-07	4.13213e-07	7.39617e-05	0.108086	0.0213491
chr4:105236516:G:A	ENSG00000168769	LOFTEE-HC;SpliceAI-0.8	0.001	5.66427e-07	4.13213e-07	7.39617e-05	0.108086	0.0213491
chr4:105236516:G:A	ENSG00000168769	LOFTEE-HC;SpliceAI-0.8	0.01	5.66427e-07	4.13213e-07	7.39617e-05	0.108086	0.0213491
chr4:105236516:G:A	ENSG00000168769	LOFTEE-HC;SpliceAI-0.8;AlphaMissense-0.564	0.0001	3.23222e-09	3.57718e-09	1.92636e-07	0.102581	0.0173787
chr4:105236516:G:A	ENSG00000168769	LOFTEE-HC;SpliceAI-0.8;AlphaMissense-0.564	0.001	9.56499e-10	1.91145e-08	1.56962e-07	0.0974974	0.0173488
chr4:105236516:G:A	ENSG00000168769	LOFTEE-HC;SpliceAI-0.8;AlphaMissense-0.564	0.01	9.56499e-10	1.91145e-08	1.56962e-07	0.0974974	0.0173488
chr4:105236516:G:A	ENSG00000168769	Cauchy		3.73882e-09	2.29846e-08	4.63914e-07
chr4:105236527:T:TG	ENSG00000168769	AlphaMissense-0.564	0.0001	1.9379e-06	1.15389e-05	1.99335e-06	0.11579	0.0263991
chr4:105236527:T:TG	ENSG00000168769	AlphaMissense-0.564	0.001	1.95787e-06	5.34353e-05	2.16266e-06	0.101749	0.0251849
chr4:105236527:T:TG	ENSG00000168769	AlphaMissense-0.564	0.01	1.95787e-06	5.34353e-05	2.16266e-06	0.101749	0.0251849
chr4:105236527:T:TG	ENSG00000168769	LOFTEE-HC;SpliceAI-0.8	0.0001	2.96882e-07	3.97204e-07	7.23099e-05	0.108234	0.0213466
chr4:105236527:T:TG	ENSG00000168769	LOFTEE-HC;SpliceAI-0.8	0.001	2.96882e-07	3.97204e-07	7.23099e-05	0.108234	0.0213466
chr4:105236527:T:TG	ENSG00000168769	LOFTEE-HC;SpliceAI-0.8	0.01	2.96882e-07	3.97204e-07	7.23099e-05	0.108234	0.0213466
chr4:105236527:T:TG	ENSG00000168769	LOFTEE-HC;SpliceAI-0.8;AlphaMissense-0.564	0.0001	3.22588e-09	3.38795e-09	1.86468e-07	0.102762	0.0173831
chr4:105236527:T:TG	ENSG00000168769	LOFTEE-HC;SpliceAI-0.8;AlphaMissense-0.564	0.001	1.34824e-08	1.68554e-08	1.51688e-07	0.0976545	0.01731
chr4:105236527:T:TG	ENSG00000168769	LOFTEE-HC;SpliceAI-0.8;AlphaMissense-0.564	0.01	1.34824e-08	1.68554e-08	1.51688e-07	0.0976545	0.01731
chr4:105236527:T:TG	ENSG00000168769	Cauchy		1.91499e-08	2.13525e-08	4.49645e-07
chr4:105236527:TG:T	ENSG00000168769	AlphaMissense-0.564	0.0001	1.9379e-06	1.15389e-05	1.99335e-06	0.11579	0.0263991
chr4:105236527:TG:T	ENSG00000168769	AlphaMissense-0.564	0.001	1.95787e-06	5.34353e-05	2.16266e-06	0.101749	0.0251849
chr4:105236527:TG:T	ENSG00000168769	AlphaMissense-0.564	0.01	1.95787e-06	5.34353e-05	2.16266e-06	0.101749	0.0251849
chr4:105236527:TG:T	ENSG00000168769	LOFTEE-HC;SpliceAI-0.8	0.0001	2.98453e-07	4.05506e-07	7.31701e-05	0.108158	0.0213483
chr4:105236527:TG:T	ENSG00000168769	LOFTEE-HC;SpliceAI-0.8	0.001	2.98453e-07	4.05506e-07	7.31701e-05	0.108158	0.0213483
chr4:105236527:TG:T	ENSG00000168769	LOFTEE-HC;SpliceAI-0.8	0.01	2.98453e-07	4.05506e-07	7.31701e-05	0.108158	0.0213483
chr4:105236527:TG:T	ENSG00000168769	LOFTEE-HC;SpliceAI-0.8;AlphaMissense-0.564	0.0001	3.23085e-09	3.53939e-09	1.90575e-07	0.102621	0.0173804
chr4:105236527:TG:T	ENSG00000168769	LOFTEE-HC;SpliceAI-0.8;AlphaMissense-0.564	0.001	9.61736e-10	1.88365e-08	1.54974e-07	0.0975351	0.0173477
chr4:105236527:TG:T	ENSG00000168769	LOFTEE-HC;SpliceAI-0.8;AlphaMissense-0.564	0.01	9.61736e-10	1.88365e-08	1.54974e-07	0.0975351	0.0173477
chr4:105236527:TG:T	ENSG00000168769	Cauchy		3.74894e-09	2.27139e-08	4.58713e-07
chr4:105236529:C:CA	ENSG00000168769	AlphaMissense-0.564	0.0001	1.9379e-06	1.15389e-05	1.99335e-06	0.11579	0.0263991
chr4:105236529:C:CA	ENSG00000168769	AlphaMissense-0.564	0.001	1.95787e-06	5.34353e-05	2.16266e-06	0.101749	0.0251849
chr4:105236529:C:CA	ENSG00000168769	AlphaMissense-0.564	0.01	1.95787e-06	5.34353e-05	2.16266e-06	0.101749	0.0251849
chr4:105236529:C:CA	ENSG00000168769	LOFTEE-HC;SpliceAI-0.8	0.0001	2.98342e-07	4.04954e-07	7.31002e-05	0.108166	0.0213487
chr4:105236529:C:CA	ENSG00000168769	LOFTEE-HC;SpliceAI-0.8	0.001	2.98342e-07	4.04954e-07	7.31002e-05	0.108166	0.0213487
chr4:105236529:C:CA	ENSG00000168769	LOFTEE-HC;SpliceAI-0.8	0.01	2.98342e-07	4.04954e-07	7.31002e-05	0.108166	0.0213487
chr4:105236529:C:CA	ENSG00000168769	LOFTEE-HC;SpliceAI-0.8;AlphaMissense-0.564	0.0001	3.23074e-09	3.5359e-09	1.90392e-07	0.102625	0.0173807
chr4:105236529:C:CA	ENSG00000168769	LOFTEE-HC;SpliceAI-0.8;AlphaMissense-0.564	0.001	9.61085e-10	1.8812e-08	1.55827e-07	0.097539	0.0173477
chr4:105236529:C:CA	ENSG00000168769	LOFTEE-HC;SpliceAI-0.8;AlphaMissense-0.564	0.01	9.61085e-10	1.8812e-08	1.55827e-07	0.097539	0.0173477
chr4:105236529:C:CA	ENSG00000168769	Cauchy		3.74672e-09	2.26894e-08	4.60251e-07
chr4:105236537:GCA:G	ENSG00000168769	AlphaMissense-0.564	0.0001	1.9379e-06	1.15389e-05	1.99335e-06	0.11579	0.0263991
chr4:105236537:GCA:G	ENSG00000168769	AlphaMissense-0.564	0.001	1.95787e-06	5.34353e-05	2.16266e-06	0.101749	0.0251849
chr4:105236537:GCA:G	ENSG00000168769	AlphaMissense-0.564	0.01	1.95787e-06	5.34353e-05	2.16266e-06	0.101749	0.0251849
chr4:105236537:GCA:G	ENSG00000168769	LOFTEE-HC;SpliceAI-0.8	0.0001	2.98224e-07	4.04347e-07	7.30205e-05	0.108173	0.0213491
chr4:105236537:GCA:G	ENSG00000168769	LOFTEE-HC;SpliceAI-0.8	0.001	2.98224e-07	4.04347e-07	7.30205e-05	0.108173	0.0213491
chr4:105236537:GCA:G	ENSG00000168769	LOFTEE-HC;SpliceAI-0.8	0.01	2.98224e-07	4.04347e-07	7.30205e-05	0.108173	0.0213491
chr4:105236537:GCA:G	ENSG00000168769	LOFTEE-HC;SpliceAI-0.8;AlphaMissense-0.564	0.0001	3.23061e-09	3.5322e-09	1.90192e-07	0.10263	0.017381
chr4:105236537:GCA:G	ENSG00000168769	LOFTEE-HC;SpliceAI-0.8;AlphaMissense-0.564	0.001	9.60358e-10	1.87843e-08	1.55635e-07	0.0975432	0.0173477
chr4:105236537:GCA:G	ENSG00000168769	LOFTEE-HC;SpliceAI-0.8;AlphaMissense-0.564	0.01	9.60358e-10	1.87843e-08	1.55635e-07	0.0975432	0.0173477
chr4:105236537:GCA:G	ENSG00000168769	Cauchy		3.74424e-09	2.26629e-08	4.59747e-07
chr4:105236538:C:T	ENSG00000168769	AlphaMissense-0.564	0.0001	1.9379e-06	1.15389e-05	1.99335e-06	0.11579	0.0263991
chr4:105236538:C:T	ENSG00000168769	AlphaMissense-0.564	0.001	1.95787e-06	5.34353e-05	2.16266e-06	0.101749	0.0251849
chr4:105236538:C:T	ENSG00000168769	AlphaMissense-0.564	0.01	1.95787e-06	5.34353e-05	2.16266e-06	0.101749	0.0251849
chr4:105236538:C:T	ENSG00000168769	LOFTEE-HC;SpliceAI-0.8	0.0001	2.00393e-06	2.31e-06	0.000322909	0.103675	0.0219454
chr4:105236538:C:T	ENSG00000168769	LOFTEE-HC;SpliceAI-0.8	0.001	2.00393e-06	2.31e-06	0.000322909	0.103675	0.0219454
chr4:105236538:C:T	ENSG00000168769	LOFTEE-HC;SpliceAI-0.8	0.01	2.00393e-06	2.31e-06	0.000322909	0.103675	0.0219454
chr4:105236538:C:T	ENSG00000168769	LOFTEE-HC;SpliceAI-0.8;AlphaMissense-0.564	0.0001	3.23042e-09	3.52667e-09	1.89886e-07	0.102636	0.0173813
chr4:105236538:C:T	ENSG00000168769	LOFTEE-HC;SpliceAI-0.8;AlphaMissense-0.564	0.001	9.59319e-10	1.87435e-08	1.55342e-07	0.0975493	0.0173476
chr4:105236538:C:T	ENSG00000168769	LOFTEE-HC;SpliceAI-0.8;AlphaMissense-0.564	0.01	9.59319e-10	1.87435e-08	1.55342e-07	0.0975493	0.0173476
chr4:105236538:C:T	ENSG00000168769	Cauchy		3.75406e-09	2.29779e-08	4.59725e-07
chr4:105236540:A:G	ENSG00000168769	AlphaMissense-0.564	0.0001	1.9379e-06	1.15389e-05	1.99335e-06	0.11579	0.0263991
chr4:105236540:A:G	ENSG00000168769	AlphaMissense-0.564	0.001	1.95787e-06	5.34353e-05	2.16266e-06	0.101749	0.0251849
chr4:105236540:A:G	ENSG00000168769	AlphaMissense-0.564	0.01	1.95787e-06	5.34353e-05	2.16266e-06	0.101749	0.0251849
chr4:105236540:A:G	ENSG00000168769	LOFTEE-HC;SpliceAI-0.8	0.0001	5.66427e-07	4.13213e-07	7.39617e-05	0.108086	0.0213491
chr4:105236540:A:G	ENSG00000168769	LOFTEE-HC;SpliceAI-0.8	0.001	5.66427e-07	4.13213e-07	7.39617e-05	0.108086	0.0213491
chr4:105236540:A:G	ENSG00000168769	LOFTEE-HC;SpliceAI-0.8	0.01	5.66427e-07	4.13213e-07	7.39617e-05	0.108086	0.0213491
chr4:105236540:A:G	ENSG00000168769	LOFTEE-HC;SpliceAI-0.8;AlphaMissense-0.564	0.0001	3.23222e-09	3.57718e-09	1.92636e-07	0.102581	0.0173787
chr4:105236540:A:G	ENSG00000168769	LOFTEE-HC;SpliceAI-0.8;AlphaMissense-0.564	0.001	9.56499e-10	1.91145e-08	1.56962e-07	0.0974974	0.0173488
chr4:105236540:A:G	ENSG00000168769	LOFTEE-HC;SpliceAI-0.8;AlphaMissense-0.564	0.01	9.56499e-10	1.91145e-08	1.56962e-07	0.0974974	0.0173488
chr4:105236540:A:G	ENSG00000168769	Cauchy		3.73882e-09	2.29846e-08	4.63914e-07
chr4:105236543:T:G	ENSG00000168769	AlphaMissense-0.564	0.0001	1.9379e-06	1.15389e-05	1.99335e-06	0.11579	0.0263991
chr4:105236543:T:G	ENSG00000168769	AlphaMissense-0.564	0.001	1.95787e-06	5.34353e-05	2.16266e-06	0.101749	0.0251849
chr4:105236543:T:G	ENSG00000168769	AlphaMissense-0.564	0.01	1.95787e-06	5.34353e-05	2.16266e-06	0.101749	0.0251849
chr4:105236543:T:G	ENSG00000168769	LOFTEE-HC;SpliceAI-0.8	0.0001	2.9743e-07	4.00175e-07	7.24636e-05	0.108223	0.0213506
chr4:105236543:T:G	ENSG00000168769	LOFTEE-HC;SpliceAI-0.8	0.001	2.9743e-07	4.00175e-07	7.24636e-05	0.108223	0.0213506
chr4:105236543:T:G	ENSG00000168769	LOFTEE-HC;SpliceAI-0.8	0.01	2.9743e-07	4.00175e-07	7.24636e-05	0.108223	0.0213506
chr4:105236543:T:G	ENSG00000168769	LOFTEE-HC;SpliceAI-0.8;AlphaMissense-0.564	0.0001	3.22965e-09	3.50525e-09	1.89437e-07	0.102657	0.0173819
chr4:105236543:T:G	ENSG00000168769	LOFTEE-HC;SpliceAI-0.8;AlphaMissense-0.564	0.001	1.34917e-08	1.81174e-08	1.54227e-07	0.0975691	0.017333
chr4:105236543:T:G	ENSG00000168769	LOFTEE-HC;SpliceAI-0.8;AlphaMissense-0.564	0.01	1.34917e-08	1.81174e-08	1.54227e-07	0.0975691	0.017333
chr4:105236543:T:G	ENSG00000168769	Cauchy		1.91696e-08	2.2316e-08	4.56516e-07
chr4:105236546:T:C	ENSG00000168769	AlphaMissense-0.564	0.0001	1.9379e-06	1.15389e-05	1.99335e-06	0.11579	0.0263991
chr4:105236546:T:C	ENSG00000168769	AlphaMissense-0.564	0.001	1.95787e-06	5.34353e-05	2.16266e-06	0.101749	0.0251849
chr4:105236546:T:C	ENSG00000168769	AlphaMissense-0.564	0.01	1.95787e-06	5.34353e-05	2.16266e-06	0.101749	0.0251849
chr4:105236546:T:C	ENSG00000168769	LOFTEE-HC;SpliceAI-0.8	0.0001	5.66427e-07	4.13213e-07	7.39617e-05	0.108086	0.0213491
chr4:105236546:T:C	ENSG00000168769	LOFTEE-HC;SpliceAI-0.8	0.001	5.66427e-07	4.13213e-07	7.39617e-05	0.108086	0.0213491
chr4:105236546:T:C	ENSG00000168769	LOFTEE-HC;SpliceAI-0.8	0.01	5.66427e-07	4.13213e-07	7.39617e-05	0.108086	0.0213491
chr4:105236546:T:C	ENSG00000168769	LOFTEE-HC;SpliceAI-0.8;AlphaMissense-0.564	0.0001	3.23222e-09	3.57718e-09	1.92636e-07	0.102581	0.0173787
chr4:105236546:T:C	ENSG00000168769	LOFTEE-HC;SpliceAI-0.8;AlphaMissense-0.564	0.001	9.56499e-10	1.91145e-08	1.56962e-07	0.0974974	0.0173488
chr4:105236546:T:C	ENSG00000168769	LOFTEE-HC;SpliceAI-0.8;AlphaMissense-0.564	0.01	9.56499e-10	1.91145e-08	1.56962e-07	0.0974974	0.0173488
chr4:105236546:T:C	ENSG00000168769	Cauchy		3.73882e-09	2.29846e-08	4.63914e-07
chr4:105236546:T:G	ENSG00000168769	AlphaMissense-0.564	0.0001	1.9379e-06	1.15389e-05	1.99335e-06	0.11579	0.0263991
chr4:105236546:T:G	ENSG00000168769	AlphaMissense-0.564	0.001	1.95317e-06	2.51078e-05	2.1359e-06	0.108637	0.0257811
chr4:105236546:T:G	ENSG00000168769	AlphaMissense-0.564	0.01	1.95317e-06	2.51078e-05	2.1359e-06	0.108637	0.0257811
chr4:105236546:T:G	ENSG00000168769	LOFTEE-HC;SpliceAI-0.8	0.0001	5.66427e-07	4.13213e-07	7.39617e-05	0.108086	0.0213491
chr4:105236546:T:G	ENSG00000168769	LOFTEE-HC;SpliceAI-0.8	0.001	5.66427e-07	4.13213e-07	7.39617e-05	0.108086	0.0213491
chr4:105236546:T:G	ENSG00000168769	LOFTEE-HC;SpliceAI-0.8	0.01	5.66427e-07	4.13213e-07	7.39617e-05	0.108086	0.0213491
chr4:105236546:T:G	ENSG00000168769	LOFTEE-HC;SpliceAI-0.8;AlphaMissense-0.564	0.0001	3.23222e-09	3.57718e-09	1.92636e-07	0.102581	0.0173787
chr4:105236546:T:G	ENSG00000168769	LOFTEE-HC;SpliceAI-0.8;AlphaMissense-0.564	0.001	1.34282e-08	3.61194e-08	1.61338e-07	0.100153	0.0181803
chr4:105236546:T:G	ENSG00000168769	LOFTEE-HC;SpliceAI-0.8;AlphaMissense-0.564	0.01	1.34282e-08	3.61194e-08	1.61338e-07	0.100153	0.0181803
chr4:105236546:T:G	ENSG00000168769	Cauchy		1.93481e-08	2.6289e-08	4.72042e-07
chr4:105236552:T:TA	ENSG00000168769	AlphaMissense-0.564	0.0001	1.9379e-06	1.15389e-05	1.99335e-06	0.11579	0.0263991
chr4:105236552:T:TA	ENSG00000168769	AlphaMissense-0.564	0.001	1.95787e-06	5.34353e-05	2.16266e-06	0.101749	0.0251849
chr4:105236552:T:TA	ENSG00000168769	AlphaMissense-0.564	0.01	1.95787e-06	5.34353e-05	2.16266e-06	0.101749	0.0251849
chr4:105236552:T:TA	ENSG00000168769	LOFTEE-HC;SpliceAI-0.8	0.0001	5.66427e-07	4.13213e-07	7.39617e-05	0.108086	0.0213491
chr4:105236552:T:TA	ENSG00000168769	LOFTEE-HC;SpliceAI-0.8	0.001	5.66427e-07	4.13213e-07	7.39617e-05	0.108086	0.0213491
chr4:105236552:T:TA	ENSG00000168769	LOFTEE-HC;SpliceAI-0.8	0.01	5.66427e-07	4.13213e-07	7.39617e-05	0.108086	0.0213491
chr4:105236552:T:TA	ENSG00000168769	LOFTEE-HC;SpliceAI-0.8;AlphaMissense-0.564	0.0001	3.23222e-09	3.57718e-09	1.92636e-07	0.102581	0.0173787
chr4:105236552:T:TA	ENSG00000168769	LOFTEE-HC;SpliceAI-0.8;AlphaMissense-0.564	0.001	9.56499e-10	1.91145e-08	1.56962e-07	0.0974974	0.0173488
chr4:105236552:T:TA	ENSG00000168769	LOFTEE-HC;SpliceAI-0.8;AlphaMissense-0.564	0.01	9.56499e-10	1.91145e-08	1.56962e-07	0.0974974	0.0173488
chr4:105236552:T:TA	ENSG00000168769	Cauchy		3.73882e-09	2.29846e-08	4.63914e-07
chr4:105236552:TA:T	ENSG00000168769	AlphaMissense-0.564	0.0001	1.9379e-06	1.15389e-05	1.99335e-06	0.11579	0.0263991
chr4:105236552:TA:T	ENSG00000168769	AlphaMissense-0.564	0.001	1.95787e-06	5.34353e-05	2.16266e-06	0.101749	0.0251849
chr4:105236552:TA:T	ENSG00000168769	AlphaMissense-0.564	0.01	1.95787e-06	5.34353e-05	2.16266e-06	0.101749	0.0251849
chr4:105236552:TA:T	ENSG00000168769	LOFTEE-HC;SpliceAI-0.8	0.0001	2.98331e-07	4.04894e-07	7.30883e-05	0.108167	0.0213488
chr4:105236552:TA:T	ENSG00000168769	LOFTEE-HC;SpliceAI-0.8	0.001	2.98331e-07	4.04894e-07	7.30883e-05	0.108167	0.0213488
chr4:105236552:TA:T	ENSG00000168769	LOFTEE-HC;SpliceAI-0.8	0.01	2.98331e-07	4.04894e-07	7.30883e-05	0.108167	0.0213488
chr4:105236552:TA:T	ENSG00000168769	LOFTEE-HC;SpliceAI-0.8;AlphaMissense-0.564	0.0001	3.23074e-09	3.53582e-09	1.90369e-07	0.102626	0.0173807
chr4:105236552:TA:T	ENSG00000168769	LOFTEE-HC;SpliceAI-0.8;AlphaMissense-0.564	0.001	9.6099e-10	1.88098e-08	1.55802e-07	0.0975395	0.0173477
chr4:105236552:TA:T	ENSG00000168769	LOFTEE-HC;SpliceAI-0.8;AlphaMissense-0.564	0.01	9.6099e-10	1.88098e-08	1.55802e-07	0.0975395	0.0173477
chr4:105236552:TA:T	ENSG00000168769	Cauchy		3.7464e-09	2.26883e-08	4.60187e-07
chr4:105236552:TAATG:T	ENSG00000168769	AlphaMissense-0.564	0.0001	1.9379e-06	1.15389e-05	1.99335e-06	0.11579	0.0263991
chr4:105236552:TAATG:T	ENSG00000168769	AlphaMissense-0.564	0.001	1.95787e-06	5.34353e-05	2.16266e-06	0.101749	0.0251849
chr4:105236552:TAATG:T	ENSG00000168769	AlphaMissense-0.564	0.01	1.95787e-06	5.34353e-05	2.16266e-06	0.101749	0.0251849
chr4:105236552:TAATG:T	ENSG00000168769	LOFTEE-HC;SpliceAI-0.8	0.0001	5.66275e-07	4.0692e-07	7.33606e-05	0.10814	0.0213475
chr4:105236552:TAATG:T	ENSG00000168769	LOFTEE-HC;SpliceAI-0.8	0.001	5.66275e-07	4.0692e-07	7.33606e-05	0.10814	0.0213475
chr4:105236552:TAATG:T	ENSG00000168769	LOFTEE-HC;SpliceAI-0.8	0.01	5.66275e-07	4.0692e-07	7.33606e-05	0.10814	0.0213475
chr4:105236552:TAATG:T	ENSG00000168769	LOFTEE-HC;SpliceAI-0.8;AlphaMissense-0.564	0.0001	3.23117e-09	3.54804e-09	1.91053e-07	0.10261	0.0173798
chr4:105236552:TAATG:T	ENSG00000168769	LOFTEE-HC;SpliceAI-0.8;AlphaMissense-0.564	0.001	9.63668e-10	1.88997e-08	1.55433e-07	0.0975254	0.0173478
chr4:105236552:TAATG:T	ENSG00000168769	LOFTEE-HC;SpliceAI-0.8;AlphaMissense-0.564	0.01	9.63668e-10	1.88997e-08	1.55433e-07	0.0975254	0.0173478
chr4:105236552:TAATG:T	ENSG00000168769	Cauchy		3.76297e-09	2.27754e-08	4.59916e-07
chr4:105236555:T:C	ENSG00000168769	AlphaMissense-0.564	0.0001	1.9379e-06	1.15389e-05	1.99335e-06	0.11579	0.0263991
chr4:105236555:T:C	ENSG00000168769	AlphaMissense-0.564	0.001	1.95787e-06	5.34353e-05	2.16266e-06	0.101749	0.0251849
chr4:105236555:T:C	ENSG00000168769	AlphaMissense-0.564	0.01	1.95787e-06	5.34353e-05	2.16266e-06	0.101749	0.0251849
chr4:105236555:T:C	ENSG00000168769	LOFTEE-HC;SpliceAI-0.8	0.0001	5.66427e-07	4.13213e-07	7.39617e-05	0.108086	0.0213491
chr4:105236555:T:C	ENSG00000168769	LOFTEE-HC;SpliceAI-0.8	0.001	5.66427e-07	4.13213e-07	7.39617e-05	0.108086	0.0213491
chr4:105236555:T:C	ENSG00000168769	LOFTEE-HC;SpliceAI-0.8	0.01	5.66427e-07	4.13213e-07	7.39617e-05	0.108086	0.0213491
chr4:105236555:T:C	ENSG00000168769	LOFTEE-HC;SpliceAI-0.8;AlphaMissense-0.564	0.0001	3.23222e-09	3.57718e-09	1.92636e-07	0.102581	0.0173787
chr4:105236555:T:C	ENSG00000168769	LOFTEE-HC;SpliceAI-0.8;AlphaMissense-0.564	0.001	9.56499e-10	1.91145e-08	1.56962e-07	0.0974974	0.0173488
chr4:105236555:T:C	ENSG00000168769	LOFTEE-HC;SpliceAI-0.8;AlphaMissense-0.564	0.01	9.56499e-10	1.91145e-08	1.56962e-07	0.0974974	0.0173488
chr4:105236555:T:C	ENSG00000168769	Cauchy		3.73882e-09	2.29846e-08	4.63914e-07
chr4:105236559:ATCCCAAAGCAAGATCT:A	ENSG00000168769	AlphaMissense-0.564	0.0001	1.9379e-06	1.15389e-05	1.99335e-06	0.11579	0.0263991
chr4:105236559:ATCCCAAAGCAAGATCT:A	ENSG00000168769	AlphaMissense-0.564	0.001	1.95787e-06	5.34353e-05	2.16266e-06	0.101749	0.0251849
chr4:105236559:ATCCCAAAGCAAGATCT:A	ENSG00000168769	AlphaMissense-0.564	0.01	1.95787e-06	5.34353e-05	2.16266e-06	0.101749	0.0251849
chr4:105236559:ATCCCAAAGCAAGATCT:A	ENSG00000168769	LOFTEE-HC;SpliceAI-0.8	0.0001	5.66354e-07	4.10738e-07	7.36307e-05	0.108113	0.0213497
chr4:105236559:ATCCCAAAGCAAGATCT:A	ENSG00000168769	LOFTEE-HC;SpliceAI-0.8	0.001	5.66354e-07	4.10738e-07	7.36307e-05	0.108113	0.0213497
chr4:105236559:ATCCCAAAGCAAGATCT:A	ENSG00000168769	LOFTEE-HC;SpliceAI-0.8	0.01	5.66354e-07	4.10738e-07	7.36307e-05	0.108113	0.0213497
chr4:105236559:ATCCCAAAGCAAGATCT:A	ENSG00000168769	LOFTEE-HC;SpliceAI-0.8;AlphaMissense-0.564	0.0001	3.23161e-09	3.56045e-09	1.91728e-07	0.102595	0.017379
chr4:105236559:ATCCCAAAGCAAGATCT:A	ENSG00000168769	LOFTEE-HC;SpliceAI-0.8;AlphaMissense-0.564	0.001	1.68913e-09	1.89907e-08	1.56079e-07	0.0975115	0.0173479
chr4:105236559:ATCCCAAAGCAAGATCT:A	ENSG00000168769	LOFTEE-HC;SpliceAI-0.8;AlphaMissense-0.564	0.01	1.68913e-09	1.89907e-08	1.56079e-07	0.0975115	0.0173479
chr4:105236559:ATCCCAAAGCAAGATCT:A	ENSG00000168769	Cauchy		5.99872e-09	2.28655e-08	4.61611e-07
chr4:105236561:C:T	ENSG00000168769	AlphaMissense-0.564	0.0001	1.9379e-06	1.15389e-05	1.99335e-06	0.11579	0.0263991
chr4:105236561:C:T	ENSG00000168769	AlphaMissense-0.564	0.001	1.95787e-06	5.34353e-05	2.16266e-06	0.101749	0.0251849
chr4:105236561:C:T	ENSG00000168769	AlphaMissense-0.564	0.01	1.95787e-06	5.34353e-05	2.16266e-06	0.101749	0.0251849
chr4:105236561:C:T	ENSG00000168769	LOFTEE-HC;SpliceAI-0.8	0.0001	5.66427e-07	4.13213e-07	7.39617e-05	0.108086	0.0213491
chr4:105236561:C:T	ENSG00000168769	LOFTEE-HC;SpliceAI-0.8	0.001	5.66427e-07	4.13213e-07	7.39617e-05	0.108086	0.0213491
chr4:105236561:C:T	ENSG00000168769	LOFTEE-HC;SpliceAI-0.8	0.01	5.66427e-07	4.13213e-07	7.39617e-05	0.108086	0.0213491
chr4:105236561:C:T	ENSG00000168769	LOFTEE-HC;SpliceAI-0.8;AlphaMissense-0.564	0.0001	3.23222e-09	3.57718e-09	1.92636e-07	0.102581	0.0173787
chr4:105236561:C:T	ENSG00000168769	LOFTEE-HC;SpliceAI-0.8;AlphaMissense-0.564	0.001	9.56499e-10	1.91145e-08	1.56962e-07	0.0974974	0.0173488
chr4:105236561:C:T	ENSG00000168769	LOFTEE-HC;SpliceAI-0.8;AlphaMissense-0.564	0.01	9.56499e-10	1.91145e-08	1.56962e-07	0.0974974	0.0173488
chr4:105236561:C:T	ENSG00000168769	Cauchy		3.73882e-09	2.29846e-08	4.63914e-07
chr4:105236568:C:T	ENSG00000168769	AlphaMissense-0.564	0.0001	1.9379e-06	1.15389e-05	1.99335e-06	0.11579	0.0263991
chr4:105236568:C:T	ENSG00000168769	AlphaMissense-0.564	0.001	1.95787e-06	5.34353e-05	2.16266e-06	0.101749	0.0251849
chr4:105236568:C:T	ENSG00000168769	AlphaMissense-0.564	0.01	1.95787e-06	5.34353e-05	2.16266e-06	0.101749	0.0251849
chr4:105236568:C:T	ENSG00000168769	LOFTEE-HC;SpliceAI-0.8	0.0001	2.96388e-07	3.9449e-07	7.19476e-05	0.108269	0.0213482
chr4:105236568:C:T	ENSG00000168769	LOFTEE-HC;SpliceAI-0.8	0.001	2.96388e-07	3.9449e-07	7.19476e-05	0.108269	0.0213482
chr4:105236568:C:T	ENSG00000168769	LOFTEE-HC;SpliceAI-0.8	0.01	2.96388e-07	3.9449e-07	7.19476e-05	0.108269	0.0213482
chr4:105236568:C:T	ENSG00000168769	LOFTEE-HC;SpliceAI-0.8;AlphaMissense-0.564	0.0001	3.22884e-09	3.48019e-09	1.88079e-07	0.102683	0.0173827
chr4:105236568:C:T	ENSG00000168769	LOFTEE-HC;SpliceAI-0.8;AlphaMissense-0.564	0.001	1.34886e-08	1.793e-08	1.5292e-07	0.0975928	0.0173317
chr4:105236568:C:T	ENSG00000168769	LOFTEE-HC;SpliceAI-0.8;AlphaMissense-0.564	0.01	1.34886e-08	1.793e-08	1.5292e-07	0.0975928	0.0173317
chr4:105236568:C:T	ENSG00000168769	Cauchy		1.91636e-08	2.2134e-08	4.53086e-07
chr4:105236571:GA:G	ENSG00000168769	AlphaMissense-0.564	0.0001	1.9379e-06	1.15389e-05	1.99335e-06	0.11579	0.0263991
chr4:105236571:GA:G	ENSG00000168769	AlphaMissense-0.564	0.001	1.95787e-06	5.34353e-05	2.16266e-06	0.101749	0.0251849
chr4:105236571:GA:G	ENSG00000168769	AlphaMissense-0.564	0.01	1.95787e-06	5.34353e-05	2.16266e-06	0.101749	0.0251849
chr4:105236571:GA:G	ENSG00000168769	LOFTEE-HC;SpliceAI-0.8	0.0001	5.66346e-07	4.10473e-07	7.35955e-05	0.108117	0.0213499
chr4:105236571:GA:G	ENSG00000168769	LOFTEE-HC;SpliceAI-0.8	0.001	5.66346e-07	4.10473e-07	7.35955e-05	0.108117	0.0213499
chr4:105236571:GA:G	ENSG00000168769	LOFTEE-HC;SpliceAI-0.8	0.01	5.66346e-07	4.10473e-07	7.35955e-05	0.108117	0.0213499
chr4:105236571:GA:G	ENSG00000168769	LOFTEE-HC;SpliceAI-0.8;AlphaMissense-0.564	0.0001	3.23155e-09	3.55881e-09	1.9164e-07	0.102597	0.0173791
chr4:105236571:GA:G	ENSG00000168769	LOFTEE-HC;SpliceAI-0.8;AlphaMissense-0.564	0.001	1.07039e-09	1.89786e-08	1.55995e-07	0.0975133	0.0173478
chr4:105236571:GA:G	ENSG00000168769	LOFTEE-HC;SpliceAI-0.8;AlphaMissense-0.564	0.01	1.07039e-09	1.89786e-08	1.55995e-07	0.0975133	0.0173478
chr4:105236571:GA:G	ENSG00000168769	Cauchy		4.11945e-09	2.28538e-08	4.6139e-07
chr4:105236573:T:C	ENSG00000168769	AlphaMissense-0.564	0.0001	1.9379e-06	1.15389e-05	1.99335e-06	0.11579	0.0263991
chr4:105236573:T:C	ENSG00000168769	AlphaMissense-0.564	0.001	1.95787e-06	5.34353e-05	2.16266e-06	0.101749	0.0251849
chr4:105236573:T:C	ENSG00000168769	AlphaMissense-0.564	0.01	1.95787e-06	5.34353e-05	2.16266e-06	0.101749	0.0251849
chr4:105236573:T:C	ENSG00000168769	LOFTEE-HC;SpliceAI-0.8	0.0001	5.66427e-07	4.13213e-07	7.39617e-05	0.108086	0.0213491
chr4:105236573:T:C	ENSG00000168769	LOFTEE-HC;SpliceAI-0.8	0.001	5.66427e-07	4.13213e-07	7.39617e-05	0.108086	0.0213491
chr4:105236573:T:C	ENSG00000168769	LOFTEE-HC;SpliceAI-0.8	0.01	5.66427e-07	4.13213e-07	7.39617e-05	0.108086	0.0213491
chr4:105236573:T:C	ENSG00000168769	LOFTEE-HC;SpliceAI-0.8;AlphaMissense-0.564	0.0001	3.23222e-09	3.57718e-09	1.92636e-07	0.102581	0.0173787
chr4:105236573:T:C	ENSG00000168769	LOFTEE-HC;SpliceAI-0.8;AlphaMissense-0.564	0.001	9.56499e-10	1.91145e-08	1.56962e-07	0.0974974	0.0173488
chr4:105236573:T:C	ENSG00000168769	LOFTEE-HC;SpliceAI-0.8;AlphaMissense-0.564	0.01	9.56499e-10	1.91145e-08	1.56962e-07	0.0974974	0.0173488
chr4:105236573:T:C	ENSG00000168769	Cauchy		3.73882e-09	2.29846e-08	4.63914e-07
chr4:105236574:C:CTT	ENSG00000168769	AlphaMissense-0.564	0.0001	1.9379e-06	1.15389e-05	1.99335e-06	0.11579	0.0263991
chr4:105236574:C:CTT	ENSG00000168769	AlphaMissense-0.564	0.001	1.95787e-06	5.34353e-05	2.16266e-06	0.101749	0.0251849
chr4:105236574:C:CTT	ENSG00000168769	AlphaMissense-0.564	0.01	1.95787e-06	5.34353e-05	2.16266e-06	0.101749	0.0251849
chr4:105236574:C:CTT	ENSG00000168769	LOFTEE-HC;SpliceAI-0.8	0.0001	5.66427e-07	4.13213e-07	7.39617e-05	0.108086	0.0213491
chr4:105236574:C:CTT	ENSG00000168769	LOFTEE-HC;SpliceAI-0.8	0.001	5.66427e-07	4.13213e-07	7.39617e-05	0.108086	0.0213491
chr4:105236574:C:CTT	ENSG00000168769	LOFTEE-HC;SpliceAI-0.8	0.01	5.66427e-07	4.13213e-07	7.39617e-05	0.108086	0.0213491
chr4:105236574:C:CTT	ENSG00000168769	LOFTEE-HC;SpliceAI-0.8;AlphaMissense-0.564	0.0001	3.23222e-09	3.57718e-09	1.92636e-07	0.102581	0.0173787
chr4:105236574:C:CTT	ENSG00000168769	LOFTEE-HC;SpliceAI-0.8;AlphaMissense-0.564	0.001	9.56499e-10	1.91145e-08	1.56962e-07	0.0974974	0.0173488
chr4:105236574:C:CTT	ENSG00000168769	LOFTEE-HC;SpliceAI-0.8;AlphaMissense-0.564	0.01	9.56499e-10	1.91145e-08	1.56962e-07	0.0974974	0.0173488
chr4:105236574:C:CTT	ENSG00000168769	Cauchy		3.73882e-09	2.29846e-08	4.63914e-07
chr4:105236579:TC:T	ENSG00000168769	AlphaMissense-0.564	0.0001	1.9379e-06	1.15389e-05	1.99335e-06	0.11579	0.0263991
chr4:105236579:TC:T	ENSG00000168769	AlphaMissense-0.564	0.001	1.95787e-06	5.34353e-05	2.16266e-06	0.101749	0.0251849
chr4:105236579:TC:T	ENSG00000168769	AlphaMissense-0.564	0.01	1.95787e-06	5.34353e-05	2.16266e-06	0.101749	0.0251849
chr4:105236579:TC:T	ENSG00000168769	LOFTEE-HC;SpliceAI-0.8	0.0001	2.98416e-07	4.0532e-07	7.31465e-05	0.108161	0.0213484
chr4:105236579:TC:T	ENSG00000168769	LOFTEE-HC;SpliceAI-0.8	0.001	2.98416e-07	4.0532e-07	7.31465e-05	0.108161	0.0213484
chr4:105236579:TC:T	ENSG00000168769	LOFTEE-HC;SpliceAI-0.8	0.01	2.98416e-07	4.0532e-07	7.31465e-05	0.108161	0.0213484
chr4:105236579:TC:T	ENSG00000168769	LOFTEE-HC;SpliceAI-0.8;AlphaMissense-0.564	0.0001	3.23082e-09	3.53828e-09	1.90518e-07	0.102622	0.0173805
chr4:105236579:TC:T	ENSG00000168769	LOFTEE-HC;SpliceAI-0.8;AlphaMissense-0.564	0.001	9.61507e-10	1.88281e-08	1.54919e-07	0.0975364	0.0173477
chr4:105236579:TC:T	ENSG00000168769	LOFTEE-HC;SpliceAI-0.8;AlphaMissense-0.564	0.01	9.61507e-10	1.88281e-08	1.54919e-07	0.0975364	0.0173477
chr4:105236579:TC:T	ENSG00000168769	Cauchy		3.74816e-09	2.27059e-08	4.58568e-07
chr4:105236588:C:A	ENSG00000168769	AlphaMissense-0.564	0.0001	1.9379e-06	1.15389e-05	1.99335e-06	0.11579	0.0263991
chr4:105236588:C:A	ENSG00000168769	AlphaMissense-0.564	0.001	1.95787e-06	5.34353e-05	2.16266e-06	0.101749	0.0251849
chr4:105236588:C:A	ENSG00000168769	AlphaMissense-0.564	0.01	1.95787e-06	5.34353e-05	2.16266e-06	0.101749	0.0251849
chr4:105236588:C:A	ENSG00000168769	LOFTEE-HC;SpliceAI-0.8	0.0001	5.6635e-07	4.0953e-07	7.34695e-05	0.108129	0.0213505
chr4:105236588:C:A	ENSG00000168769	LOFTEE-HC;SpliceAI-0.8	0.001	5.6635e-07	4.0953e-07	7.34695e-05	0.108129	0.0213505
chr4:105236588:C:A	ENSG00000168769	LOFTEE-HC;SpliceAI-0.8	0.01	5.6635e-07	4.0953e-07	7.34695e-05	0.108129	0.0213505
chr4:105236588:C:A	ENSG00000168769	LOFTEE-HC;SpliceAI-0.8;AlphaMissense-0.564	0.0001	3.23134e-09	3.5529e-09	1.91323e-07	0.102605	0.0173795
chr4:105236588:C:A	ENSG00000168769	LOFTEE-HC;SpliceAI-0.8;AlphaMissense-0.564	0.001	9.64721e-10	1.89355e-08	1.55691e-07	0.0975199	0.0173478
chr4:105236588:C:A	ENSG00000168769	LOFTEE-HC;SpliceAI-0.8;AlphaMissense-0.564	0.01	9.64721e-10	1.89355e-08	1.55691e-07	0.0975199	0.0173478
chr4:105236588:C:A	ENSG00000168769	Cauchy		3.76657e-09	2.28119e-08	4.60594e-07
chr4:105236598:CA:C	ENSG00000168769	AlphaMissense-0.564	0.0001	1.9379e-06	1.15389e-05	1.99335e-06	0.11579	0.0263991
chr4:105236598:CA:C	ENSG00000168769	AlphaMissense-0.564	0.001	1.95787e-06	5.34353e-05	2.16266e-06	0.101749	0.0251849
chr4:105236598:CA:C	ENSG00000168769	AlphaMissense-0.564	0.01	1.95787e-06	5.34353e-05	2.16266e-06	0.101749	0.0251849
chr4:105236598:CA:C	ENSG00000168769	LOFTEE-HC;SpliceAI-0.8	0.0001	2.98335e-07	4.04916e-07	7.30936e-05	0.108166	0.0213487
chr4:105236598:CA:C	ENSG00000168769	LOFTEE-HC;SpliceAI-0.8	0.001	2.98335e-07	4.04916e-07	7.30936e-05	0.108166	0.0213487
chr4:105236598:CA:C	ENSG00000168769	LOFTEE-HC;SpliceAI-0.8	0.01	2.98335e-07	4.04916e-07	7.30936e-05	0.108166	0.0213487
chr4:105236598:CA:C	ENSG00000168769	LOFTEE-HC;SpliceAI-0.8;AlphaMissense-0.564	0.0001	3.23073e-09	3.53564e-09	1.90373e-07	0.102626	0.0173807
chr4:105236598:CA:C	ENSG00000168769	LOFTEE-HC;SpliceAI-0.8;AlphaMissense-0.564	0.001	9.60996e-10	1.88093e-08	1.55807e-07	0.0975394	0.0173477
chr4:105236598:CA:C	ENSG00000168769	LOFTEE-HC;SpliceAI-0.8;AlphaMissense-0.564	0.01	9.60996e-10	1.88093e-08	1.55807e-07	0.0975394	0.0173477
chr4:105236598:CA:C	ENSG00000168769	Cauchy		3.74642e-09	2.26873e-08	4.60199e-07
chr4:105236604:C:T	ENSG00000168769	AlphaMissense-0.564	0.0001	1.9379e-06	1.15389e-05	1.99335e-06	0.11579	0.0263991
chr4:105236604:C:T	ENSG00000168769	AlphaMissense-0.564	0.001	1.95787e-06	5.34353e-05	2.16266e-06	0.101749	0.0251849
chr4:105236604:C:T	ENSG00000168769	AlphaMissense-0.564	0.01	1.95787e-06	5.34353e-05	2.16266e-06	0.101749	0.0251849
chr4:105236604:C:T	ENSG00000168769	LOFTEE-HC;SpliceAI-0.8	0.0001	2.96126e-07	3.93002e-07	7.17508e-05	0.108289	0.0213491
chr4:105236604:C:T	ENSG00000168769	LOFTEE-HC;SpliceAI-0.8	0.001	2.96126e-07	3.93002e-07	7.17508e-05	0.108289	0.0213491
chr4:105236604:C:T	ENSG00000168769	LOFTEE-HC;SpliceAI-0.8	0.01	2.96126e-07	3.93002e-07	7.17508e-05	0.108289	0.0213491
chr4:105236604:C:T	ENSG00000168769	LOFTEE-HC;SpliceAI-0.8;AlphaMissense-0.564	0.0001	3.22854e-09	3.47118e-09	1.87587e-07	0.102694	0.0173834
chr4:105236604:C:T	ENSG00000168769	LOFTEE-HC;SpliceAI-0.8;AlphaMissense-0.564	0.001	1.34871e-08	1.78629e-08	1.5245e-07	0.0976033	0.0173316
chr4:105236604:C:T	ENSG00000168769	LOFTEE-HC;SpliceAI-0.8;AlphaMissense-0.564	0.01	1.34871e-08	1.78629e-08	1.5245e-07	0.0976033	0.0173316
chr4:105236604:C:T	ENSG00000168769	Cauchy		1.91613e-08	2.20692e-08	4.51848e-07
chr4:105236611:C:CA	ENSG00000168769	AlphaMissense-0.564	0.0001	1.9379e-06	1.15389e-05	1.99335e-06	0.11579	0.0263991
chr4:105236611:C:CA	ENSG00000168769	AlphaMissense-0.564	0.001	1.95787e-06	5.34353e-05	2.16266e-06	0.101749	0.0251849
chr4:105236611:C:CA	ENSG00000168769	AlphaMissense-0.564	0.01	1.95787e-06	5.34353e-05	2.16266e-06	0.101749	0.0251849
chr4:105236611:C:CA	ENSG00000168769	LOFTEE-HC;SpliceAI-0.8	0.0001	5.66427e-07	4.13213e-07	7.39617e-05	0.108086	0.0213491
chr4:105236611:C:CA	ENSG00000168769	LOFTEE-HC;SpliceAI-0.8	0.001	5.66427e-07	4.13213e-07	7.39617e-05	0.108086	0.0213491
chr4:105236611:C:CA	ENSG00000168769	LOFTEE-HC;SpliceAI-0.8	0.01	5.66427e-07	4.13213e-07	7.39617e-05	0.108086	0.0213491
chr4:105236611:C:CA	ENSG00000168769	LOFTEE-HC;SpliceAI-0.8;AlphaMissense-0.564	0.0001	3.23222e-09	3.57718e-09	1.92636e-07	0.102581	0.0173787
chr4:105236611:C:CA	ENSG00000168769	LOFTEE-HC;SpliceAI-0.8;AlphaMissense-0.564	0.001	9.56499e-10	1.91145e-08	1.56962e-07	0.0974974	0.0173488
chr4:105236611:C:CA	ENSG00000168769	LOFTEE-HC;SpliceAI-0.8;AlphaMissense-0.564	0.01	9.56499e-10	1.91145e-08	1.56962e-07	0.0974974	0.0173488
chr4:105236611:C:CA	ENSG00000168769	Cauchy		3.73882e-09	2.29846e-08	4.63914e-07
chr4:105236613:C:T	ENSG00000168769	AlphaMissense-0.564	0.0001	1.9379e-06	1.15389e-05	1.99335e-06	0.11579	0.0263991
chr4:105236613:C:T	ENSG00000168769	AlphaMissense-0.564	0.001	1.95787e-06	5.34353e-05	2.16266e-06	0.101749	0.0251849
chr4:105236613:C:T	ENSG00000168769	AlphaMissense-0.564	0.01	1.95787e-06	5.34353e-05	2.16266e-06	0.101749	0.0251849
chr4:105236613:C:T	ENSG00000168769	LOFTEE-HC;SpliceAI-0.8	0.0001	2.98181e-07	4.04122e-07	7.29898e-05	0.108172	0.0213482
chr4:105236613:C:T	ENSG00000168769	LOFTEE-HC;SpliceAI-0.8	0.001	2.98181e-07	4.04122e-07	7.29898e-05	0.108172	0.0213482
chr4:105236613:C:T	ENSG00000168769	LOFTEE-HC;SpliceAI-0.8	0.01	2.98181e-07	4.04122e-07	7.29898e-05	0.108172	0.0213482
chr4:105236613:C:T	ENSG00000168769	LOFTEE-HC;SpliceAI-0.8;AlphaMissense-0.564	0.0001	3.23051e-09	3.5294e-09	1.90047e-07	0.102628	0.0173803
chr4:105236613:C:T	ENSG00000168769	LOFTEE-HC;SpliceAI-0.8;AlphaMissense-0.564	0.001	9.59624e-10	1.87608e-08	1.55483e-07	0.0975419	0.0173468
chr4:105236613:C:T	ENSG00000168769	LOFTEE-HC;SpliceAI-0.8;AlphaMissense-0.564	0.01	9.59624e-10	1.87608e-08	1.55483e-07	0.0975419	0.0173468
chr4:105236613:C:T	ENSG00000168769	Cauchy		3.74174e-09	2.26423e-08	4.59357e-07
chr4:105236616:C:T	ENSG00000168769	AlphaMissense-0.564	0.0001	1.9379e-06	1.15389e-05	1.99335e-06	0.11579	0.0263991
chr4:105236616:C:T	ENSG00000168769	AlphaMissense-0.564	0.001	1.95787e-06	5.34353e-05	2.16266e-06	0.101749	0.0251849
chr4:105236616:C:T	ENSG00000168769	AlphaMissense-0.564	0.01	1.95787e-06	5.34353e-05	2.16266e-06	0.101749	0.0251849
chr4:105236616:C:T	ENSG00000168769	LOFTEE-HC;SpliceAI-0.8	0.0001	2.96064e-07	3.92659e-07	7.17036e-05	0.108289	0.0213483
chr4:105236616:C:T	ENSG00000168769	LOFTEE-HC;SpliceAI-0.8	0.001	2.96064e-07	3.92659e-07	7.17036e-05	0.108289	0.0213483
chr4:105236616:C:T	ENSG00000168769	LOFTEE-HC;SpliceAI-0.8	0.01	2.96064e-07	3.92659e-07	7.17036e-05	0.108289	0.0213483
chr4:105236616:C:T	ENSG00000168769	LOFTEE-HC;SpliceAI-0.8;AlphaMissense-0.564	0.0001	3.22842e-09	3.4679e-09	1.87408e-07	0.102693	0.0173827
chr4:105236616:C:T	ENSG00000168769	LOFTEE-HC;SpliceAI-0.8;AlphaMissense-0.564	0.001	1.34867e-08	1.78353e-08	1.52266e-07	0.0976026	0.0173307
chr4:105236616:C:T	ENSG00000168769	LOFTEE-HC;SpliceAI-0.8;AlphaMissense-0.564	0.01	1.34867e-08	1.78353e-08	1.52266e-07	0.0976026	0.0173307
chr4:105236616:C:T	ENSG00000168769	Cauchy		1.91606e-08	2.20447e-08	4.51373e-07
chr4:105236620:CT:C	ENSG00000168769	AlphaMissense-0.564	0.0001	1.9379e-06	1.15389e-05	1.99335e-06	0.11579	0.0263991
chr4:105236620:CT:C	ENSG00000168769	AlphaMissense-0.564	0.001	1.95787e-06	5.34353e-05	2.16266e-06	0.101749	0.0251849
chr4:105236620:CT:C	ENSG00000168769	AlphaMissense-0.564	0.01	1.95787e-06	5.34353e-05	2.16266e-06	0.101749	0.0251849
chr4:105236620:CT:C	ENSG00000168769	LOFTEE-HC;SpliceAI-0.8	0.0001	2.98446e-07	4.05474e-07	7.31692e-05	0.108159	0.0213484
chr4:105236620:CT:C	ENSG00000168769	LOFTEE-HC;SpliceAI-0.8	0.001	2.98446e-07	4.05474e-07	7.31692e-05	0.108159	0.0213484
chr4:105236620:CT:C	ENSG00000168769	LOFTEE-HC;SpliceAI-0.8	0.01	2.98446e-07	4.05474e-07	7.31692e-05	0.108159	0.0213484
chr4:105236620:CT:C	ENSG00000168769	LOFTEE-HC;SpliceAI-0.8;AlphaMissense-0.564	0.0001	3.23085e-09	3.53905e-09	1.90566e-07	0.102622	0.0173805
chr4:105236620:CT:C	ENSG00000168769	LOFTEE-HC;SpliceAI-0.8;AlphaMissense-0.564	0.001	9.61713e-10	1.8835e-08	1.54968e-07	0.0975355	0.0173477
chr4:105236620:CT:C	ENSG00000168769	LOFTEE-HC;SpliceAI-0.8;AlphaMissense-0.564	0.01	9.61713e-10	1.8835e-08	1.54968e-07	0.0975355	0.0173477
chr4:105236620:CT:C	ENSG00000168769	Cauchy		3.74886e-09	2.27118e-08	4.58695e-07
chr4:105236631:C:T	ENSG00000168769	AlphaMissense-0.564	0.0001	1.9379e-06	1.15389e-05	1.99335e-06	0.11579	0.0263991
chr4:105236631:C:T	ENSG00000168769	AlphaMissense-0.564	0.001	1.95787e-06	5.34353e-05	2.16266e-06	0.101749	0.0251849
chr4:105236631:C:T	ENSG00000168769	AlphaMissense-0.564	0.01	1.95787e-06	5.34353e-05	2.16266e-06	0.101749	0.0251849
chr4:105236631:C:T	ENSG00000168769	LOFTEE-HC;SpliceAI-0.8	0.0001	5.66427e-07	4.13213e-07	7.39617e-05	0.108086	0.0213491
chr4:105236631:C:T	ENSG00000168769	LOFTEE-HC;SpliceAI-0.8	0.001	5.66427e-07	4.13213e-07	7.39617e-05	0.108086	0.0213491
chr4:105236631:C:T	ENSG00000168769	LOFTEE-HC;SpliceAI-0.8	0.01	5.66427e-07	4.13213e-07	7.39617e-05	0.108086	0.0213491
chr4:105236631:C:T	ENSG00000168769	LOFTEE-HC;SpliceAI-0.8;AlphaMissense-0.564	0.0001	3.23222e-09	3.57718e-09	1.92636e-07	0.102581	0.0173787
chr4:105236631:C:T	ENSG00000168769	LOFTEE-HC;SpliceAI-0.8;AlphaMissense-0.564	0.001	9.56499e-10	1.91145e-08	1.56962e-07	0.0974974	0.0173488
chr4:105236631:C:T	ENSG00000168769	LOFTEE-HC;SpliceAI-0.8;AlphaMissense-0.564	0.01	9.56499e-10	1.91145e-08	1.56962e-07	0.0974974	0.0173488
chr4:105236631:C:T	ENSG00000168769	Cauchy		3.73882e-09	2.29846e-08	4.63914e-07
chr4:105236631:CA:C	ENSG00000168769	AlphaMissense-0.564	0.0001	1.9379e-06	1.15389e-05	1.99335e-06	0.11579	0.0263991
chr4:105236631:CA:C	ENSG00000168769	AlphaMissense-0.564	0.001	1.95787e-06	5.34353e-05	2.16266e-06	0.101749	0.0251849
chr4:105236631:CA:C	ENSG00000168769	AlphaMissense-0.564	0.01	1.95787e-06	5.34353e-05	2.16266e-06	0.101749	0.0251849
chr4:105236631:CA:C	ENSG00000168769	LOFTEE-HC;SpliceAI-0.8	0.0001	5.66427e-07	4.13213e-07	7.39617e-05	0.108086	0.0213491
chr4:105236631:CA:C	ENSG00000168769	LOFTEE-HC;SpliceAI-0.8	0.001	5.66427e-07	4.13213e-07	7.39617e-05	0.108086	0.0213491
chr4:105236631:CA:C	ENSG00000168769	LOFTEE-HC;SpliceAI-0.8	0.01	5.66427e-07	4.13213e-07	7.39617e-05	0.108086	0.0213491
chr4:105236631:CA:C	ENSG00000168769	LOFTEE-HC;SpliceAI-0.8;AlphaMissense-0.564	0.0001	3.23222e-09	3.57718e-09	1.92636e-07	0.102581	0.0173787
chr4:105236631:CA:C	ENSG00000168769	LOFTEE-HC;SpliceAI-0.8;AlphaMissense-0.564	0.001	9.56499e-10	1.91145e-08	1.56962e-07	0.0974974	0.0173488
chr4:105236631:CA:C	ENSG00000168769	LOFTEE-HC;SpliceAI-0.8;AlphaMissense-0.564	0.01	9.56499e-10	1.91145e-08	1.56962e-07	0.0974974	0.0173488
chr4:105236631:CA:C	ENSG00000168769	Cauchy		3.73882e-09	2.29846e-08	4.63914e-07
chr4:105236635:G:GAT	ENSG00000168769	AlphaMissense-0.564	0.0001	1.9379e-06	1.15389e-05	1.99335e-06	0.11579	0.0263991
chr4:105236635:G:GAT	ENSG00000168769	AlphaMissense-0.564	0.001	1.95787e-06	5.34353e-05	2.16266e-06	0.101749	0.0251849
chr4:105236635:G:GAT	ENSG00000168769	AlphaMissense-0.564	0.01	1.95787e-06	5.34353e-05	2.16266e-06	0.101749	0.0251849
chr4:105236635:G:GAT	ENSG00000168769	LOFTEE-HC;SpliceAI-0.8	0.0001	2.98289e-07	4.0468e-07	7.30613e-05	0.108169	0.0213488
chr4:105236635:G:GAT	ENSG00000168769	LOFTEE-HC;SpliceAI-0.8	0.001	2.98289e-07	4.0468e-07	7.30613e-05	0.108169	0.0213488
chr4:105236635:G:GAT	ENSG00000168769	LOFTEE-HC;SpliceAI-0.8	0.01	2.98289e-07	4.0468e-07	7.30613e-05	0.108169	0.0213488
chr4:105236635:G:GAT	ENSG00000168769	LOFTEE-HC;SpliceAI-0.8;AlphaMissense-0.564	0.0001	3.23068e-09	3.53427e-09	1.90296e-07	0.102627	0.0173808
chr4:105236635:G:GAT	ENSG00000168769	LOFTEE-HC;SpliceAI-0.8;AlphaMissense-0.564	0.001	9.60719e-10	1.87992e-08	1.55733e-07	0.0975409	0.0173477
chr4:105236635:G:GAT	ENSG00000168769	LOFTEE-HC;SpliceAI-0.8;AlphaMissense-0.564	0.01	9.60719e-10	1.87992e-08	1.55733e-07	0.0975409	0.0173477
chr4:105236635:G:GAT	ENSG00000168769	Cauchy		3.74547e-09	2.26775e-08	4.60006e-07
chr4:105236639:TAA:T	ENSG00000168769	AlphaMissense-0.564	0.0001	1.9379e-06	1.15389e-05	1.99335e-06	0.11579	0.0263991
chr4:105236639:TAA:T	ENSG00000168769	AlphaMissense-0.564	0.001	1.95787e-06	5.34353e-05	2.16266e-06	0.101749	0.0251849
chr4:105236639:TAA:T	ENSG00000168769	AlphaMissense-0.564	0.01	1.95787e-06	5.34353e-05	2.16266e-06	0.101749	0.0251849
chr4:105236639:TAA:T	ENSG00000168769	LOFTEE-HC;SpliceAI-0.8	0.0001	5.66356e-07	4.09704e-07	7.3492e-05	0.108127	0.0213504
chr4:105236639:TAA:T	ENSG00000168769	LOFTEE-HC;SpliceAI-0.8	0.001	5.66356e-07	4.09704e-07	7.3492e-05	0.108127	0.0213504
chr4:105236639:TAA:T	ENSG00000168769	LOFTEE-HC;SpliceAI-0.8	0.01	5.66356e-07	4.09704e-07	7.3492e-05	0.108127	0.0213504
chr4:105236639:TAA:T	ENSG00000168769	LOFTEE-HC;SpliceAI-0.8;AlphaMissense-0.564	0.0001	3.23138e-09	3.55403e-09	1.91382e-07	0.102603	0.0173794
chr4:105236639:TAA:T	ENSG00000168769	LOFTEE-HC;SpliceAI-0.8;AlphaMissense-0.564	0.001	9.65002e-10	1.89437e-08	1.55748e-07	0.0975186	0.0173478
chr4:105236639:TAA:T	ENSG00000168769	LOFTEE-HC;SpliceAI-0.8;AlphaMissense-0.564	0.01	9.65002e-10	1.89437e-08	1.55748e-07	0.0975186	0.0173478
chr4:105236639:TAA:T	ENSG00000168769	Cauchy		3.76753e-09	2.28199e-08	4.60741e-07
chr4:105236640:A:T	ENSG00000168769	AlphaMissense-0.564	0.0001	1.9379e-06	1.15389e-05	1.99335e-06	0.11579	0.0263991
chr4:105236640:A:T	ENSG00000168769	AlphaMissense-0.564	0.001	1.95787e-06	5.34353e-05	2.16266e-06	0.101749	0.0251849
chr4:105236640:A:T	ENSG00000168769	AlphaMissense-0.564	0.01	1.95787e-06	5.34353e-05	2.16266e-06	0.101749	0.0251849
chr4:105236640:A:T	ENSG00000168769	LOFTEE-HC;SpliceAI-0.8	0.0001	2.98399e-07	4.05235e-07	7.31362e-05	0.108162	0.0213485
chr4:105236640:A:T	ENSG00000168769	LOFTEE-HC;SpliceAI-0.8	0.001	2.98399e-07	4.05235e-07	7.31362e-05	0.108162	0.0213485
chr4:105236640:A:T	ENSG00000168769	LOFTEE-HC;SpliceAI-0.8	0.01	2.98399e-07	4.05235e-07	7.31362e-05	0.108162	0.0213485
chr4:105236640:A:T	ENSG00000168769	LOFTEE-HC;SpliceAI-0.8;AlphaMissense-0.564	0.0001	3.2308e-09	3.53762e-09	1.90484e-07	0.102623	0.0173806
chr4:105236640:A:T	ENSG00000168769	LOFTEE-HC;SpliceAI-0.8;AlphaMissense-0.564	0.001	9.6139e-10	1.88231e-08	1.54886e-07	0.0975372	0.0173477
chr4:105236640:A:T	ENSG00000168769	LOFTEE-HC;SpliceAI-0.8;AlphaMissense-0.564	0.01	9.6139e-10	1.88231e-08	1.54886e-07	0.0975372	0.0173477
chr4:105236640:A:T	ENSG00000168769	Cauchy		3.74776e-09	2.27011e-08	4.58482e-07
chr4:105236645:T:TAGAAACCAAGATATGTC	ENSG00000168769	AlphaMissense-0.564	0.0001	1.9379e-06	1.15389e-05	1.99335e-06	0.11579	0.0263991
chr4:105236645:T:TAGAAACCAAGATATGTC	ENSG00000168769	AlphaMissense-0.564	0.001	1.95787e-06	5.34353e-05	2.16266e-06	0.101749	0.0251849
chr4:105236645:T:TAGAAACCAAGATATGTC	ENSG00000168769	AlphaMissense-0.564	0.01	1.95787e-06	5.34353e-05	2.16266e-06	0.101749	0.0251849
chr4:105236645:T:TAGAAACCAAGATATGTC	ENSG00000168769	LOFTEE-HC;SpliceAI-0.8	0.0001	5.66275e-07	4.06925e-07	7.33618e-05	0.10814	0.0213475
chr4:105236645:T:TAGAAACCAAGATATGTC	ENSG00000168769	LOFTEE-HC;SpliceAI-0.8	0.001	5.66275e-07	4.06925e-07	7.33618e-05	0.10814	0.0213475
chr4:105236645:T:TAGAAACCAAGATATGTC	ENSG00000168769	LOFTEE-HC;SpliceAI-0.8	0.01	5.66275e-07	4.06925e-07	7.33618e-05	0.10814	0.0213475
chr4:105236645:T:TAGAAACCAAGATATGTC	ENSG00000168769	LOFTEE-HC;SpliceAI-0.8;AlphaMissense-0.564	0.0001	3.23117e-09	3.54807e-09	1.91055e-07	0.102611	0.0173798
chr4:105236645:T:TAGAAACCAAGATATGTC	ENSG00000168769	LOFTEE-HC;SpliceAI-0.8;AlphaMissense-0.564	0.001	9.63673e-10	1.89001e-08	1.55435e-07	0.0975254	0.0173478
chr4:105236645:T:TAGAAACCAAGATATGTC	ENSG00000168769	LOFTEE-HC;SpliceAI-0.8;AlphaMissense-0.564	0.01	9.63673e-10	1.89001e-08	1.55435e-07	0.0975254	0.0173478
chr4:105236645:T:TAGAAACCAAGATATGTC	ENSG00000168769	Cauchy		3.76299e-09	2.27756e-08	4.59921e-07
chr4:105236650:AC:A	ENSG00000168769	AlphaMissense-0.564	0.0001	1.9379e-06	1.15389e-05	1.99335e-06	0.11579	0.0263991
chr4:105236650:AC:A	ENSG00000168769	AlphaMissense-0.564	0.001	1.95787e-06	5.34353e-05	2.16266e-06	0.101749	0.0251849
chr4:105236650:AC:A	ENSG00000168769	AlphaMissense-0.564	0.01	1.95787e-06	5.34353e-05	2.16266e-06	0.101749	0.0251849
chr4:105236650:AC:A	ENSG00000168769	LOFTEE-HC;SpliceAI-0.8	0.0001	5.66346e-07	4.10467e-07	7.35938e-05	0.108117	0.0213499
chr4:105236650:AC:A	ENSG00000168769	LOFTEE-HC;SpliceAI-0.8	0.001	5.66346e-07	4.10467e-07	7.35938e-05	0.108117	0.0213499
chr4:105236650:AC:A	ENSG00000168769	LOFTEE-HC;SpliceAI-0.8	0.01	5.66346e-07	4.10467e-07	7.35938e-05	0.108117	0.0213499
chr4:105236650:AC:A	ENSG00000168769	LOFTEE-HC;SpliceAI-0.8;AlphaMissense-0.564	0.0001	3.23155e-09	3.55879e-09	1.91637e-07	0.102597	0.0173791
chr4:105236650:AC:A	ENSG00000168769	LOFTEE-HC;SpliceAI-0.8;AlphaMissense-0.564	0.001	1.04936e-09	1.89787e-08	1.55993e-07	0.0975133	0.0173478
chr4:105236650:AC:A	ENSG00000168769	LOFTEE-HC;SpliceAI-0.8;AlphaMissense-0.564	0.01	1.04936e-09	1.89787e-08	1.55993e-07	0.0975133	0.0173478
chr4:105236650:AC:A	ENSG00000168769	Cauchy		4.05002e-09	2.28538e-08	4.61384e-07
chr4:105236651:C:CCAAG	ENSG00000168769	AlphaMissense-0.564	0.0001	1.9379e-06	1.15389e-05	1.99335e-06	0.11579	0.0263991
chr4:105236651:C:CCAAG	ENSG00000168769	AlphaMissense-0.564	0.001	1.95787e-06	5.34353e-05	2.16266e-06	0.101749	0.0251849
chr4:105236651:C:CCAAG	ENSG00000168769	AlphaMissense-0.564	0.01	1.95787e-06	5.34353e-05	2.16266e-06	0.101749	0.0251849
chr4:105236651:C:CCAAG	ENSG00000168769	LOFTEE-HC;SpliceAI-0.8	0.0001	5.66355e-07	4.10768e-07	7.36356e-05	0.108113	0.0213497
chr4:105236651:C:CCAAG	ENSG00000168769	LOFTEE-HC;SpliceAI-0.8	0.001	5.66355e-07	4.10768e-07	7.36356e-05	0.108113	0.0213497
chr4:105236651:C:CCAAG	ENSG00000168769	LOFTEE-HC;SpliceAI-0.8	0.01	5.66355e-07	4.10768e-07	7.36356e-05	0.108113	0.0213497
chr4:105236651:C:CCAAG	ENSG00000168769	LOFTEE-HC;SpliceAI-0.8;AlphaMissense-0.564	0.0001	3.23162e-09	3.56062e-09	1.9174e-07	0.102595	0.017379
chr4:105236651:C:CCAAG	ENSG00000168769	LOFTEE-HC;SpliceAI-0.8;AlphaMissense-0.564	0.001	1.68914e-09	1.89917e-08	1.56091e-07	0.0975112	0.0173478
chr4:105236651:C:CCAAG	ENSG00000168769	LOFTEE-HC;SpliceAI-0.8;AlphaMissense-0.564	0.01	1.68914e-09	1.89917e-08	1.56091e-07	0.0975112	0.0173478
chr4:105236651:C:CCAAG	ENSG00000168769	Cauchy		5.99875e-09	2.28667e-08	4.61642e-07
chr4:105236651:C:T	ENSG00000168769	AlphaMissense-0.564	0.0001	1.9379e-06	1.15389e-05	1.99335e-06	0.11579	0.0263991
chr4:105236651:C:T	ENSG00000168769	AlphaMissense-0.564	0.001	1.95787e-06	5.34353e-05	2.16266e-06	0.101749	0.0251849
chr4:105236651:C:T	ENSG00000168769	AlphaMissense-0.564	0.01	1.95787e-06	5.34353e-05	2.16266e-06	0.101749	0.0251849
chr4:105236651:C:T	ENSG00000168769	LOFTEE-HC;SpliceAI-0.8	0.0001	5.66427e-07	4.13213e-07	7.39617e-05	0.108086	0.0213491
chr4:105236651:C:T	ENSG00000168769	LOFTEE-HC;SpliceAI-0.8	0.001	5.66427e-07	4.13213e-07	7.39617e-05	0.108086	0.0213491
chr4:105236651:C:T	ENSG00000168769	LOFTEE-HC;SpliceAI-0.8	0.01	5.66427e-07	4.13213e-07	7.39617e-05	0.108086	0.0213491
chr4:105236651:C:T	ENSG00000168769	LOFTEE-HC;SpliceAI-0.8;AlphaMissense-0.564	0.0001	3.23222e-09	3.57718e-09	1.92636e-07	0.102581	0.0173787
chr4:105236651:C:T	ENSG00000168769	LOFTEE-HC;SpliceAI-0.8;AlphaMissense-0.564	0.001	9.56499e-10	1.91145e-08	1.56962e-07	0.0974974	0.0173488
chr4:105236651:C:T	ENSG00000168769	LOFTEE-HC;SpliceAI-0.8;AlphaMissense-0.564	0.01	9.56499e-10	1.91145e-08	1.56962e-07	0.0974974	0.0173488
chr4:105236651:C:T	ENSG00000168769	Cauchy		3.73882e-09	2.29846e-08	4.63914e-07
chr4:105236652:C:T	ENSG00000168769	AlphaMissense-0.564	0.0001	1.9379e-06	1.15389e-05	1.99335e-06	0.11579	0.0263991
chr4:105236652:C:T	ENSG00000168769	AlphaMissense-0.564	0.001	1.95787e-06	5.34353e-05	2.16266e-06	0.101749	0.0251849
chr4:105236652:C:T	ENSG00000168769	AlphaMissense-0.564	0.01	1.95787e-06	5.34353e-05	2.16266e-06	0.101749	0.0251849
chr4:105236652:C:T	ENSG00000168769	LOFTEE-HC;SpliceAI-0.8	0.0001	5.66366e-07	4.09951e-07	7.35258e-05	0.108124	0.0213503
chr4:105236652:C:T	ENSG00000168769	LOFTEE-HC;SpliceAI-0.8	0.001	5.66366e-07	4.09951e-07	7.35258e-05	0.108124	0.0213503
chr4:105236652:C:T	ENSG00000168769	LOFTEE-HC;SpliceAI-0.8	0.01	5.66366e-07	4.09951e-07	7.35258e-05	0.108124	0.0213503
chr4:105236652:C:T	ENSG00000168769	LOFTEE-HC;SpliceAI-0.8;AlphaMissense-0.564	0.0001	3.23144e-09	3.55554e-09	1.91464e-07	0.102601	0.0173793
chr4:105236652:C:T	ENSG00000168769	LOFTEE-HC;SpliceAI-0.8;AlphaMissense-0.564	0.001	9.65392e-10	1.89548e-08	1.55827e-07	0.097517	0.0173478
chr4:105236652:C:T	ENSG00000168769	LOFTEE-HC;SpliceAI-0.8;AlphaMissense-0.564	0.01	9.65392e-10	1.89548e-08	1.55827e-07	0.097517	0.0173478
chr4:105236652:C:T	ENSG00000168769	Cauchy		3.76886e-09	2.28306e-08	4.60949e-07
chr4:105236657:T:TA	ENSG00000168769	AlphaMissense-0.564	0.0001	1.9379e-06	1.15389e-05	1.99335e-06	0.11579	0.0263991
chr4:105236657:T:TA	ENSG00000168769	AlphaMissense-0.564	0.001	1.95787e-06	5.34353e-05	2.16266e-06	0.101749	0.0251849
chr4:105236657:T:TA	ENSG00000168769	AlphaMissense-0.564	0.01	1.95787e-06	5.34353e-05	2.16266e-06	0.101749	0.0251849
chr4:105236657:T:TA	ENSG00000168769	LOFTEE-HC;SpliceAI-0.8	0.0001	5.66345e-07	4.10445e-07	7.35914e-05	0.108117	0.0213499
chr4:105236657:T:TA	ENSG00000168769	LOFTEE-HC;SpliceAI-0.8	0.001	5.66345e-07	4.10445e-07	7.35914e-05	0.108117	0.0213499
chr4:105236657:T:TA	ENSG00000168769	LOFTEE-HC;SpliceAI-0.8	0.01	5.66345e-07	4.10445e-07	7.35914e-05	0.108117	0.0213499
chr4:105236657:T:TA	ENSG00000168769	LOFTEE-HC;SpliceAI-0.8;AlphaMissense-0.564	0.0001	3.23155e-09	3.55866e-09	1.91632e-07	0.102598	0.0173791
chr4:105236657:T:TA	ENSG00000168769	LOFTEE-HC;SpliceAI-0.8;AlphaMissense-0.564	0.001	9.66365e-10	1.8977e-08	1.55986e-07	0.0975134	0.0173478
chr4:105236657:T:TA	ENSG00000168769	LOFTEE-HC;SpliceAI-0.8;AlphaMissense-0.564	0.01	9.66365e-10	1.8977e-08	1.55986e-07	0.0975134	0.0173478
chr4:105236657:T:TA	ENSG00000168769	Cauchy		3.77217e-09	2.28526e-08	4.61368e-07
chr4:105236667:C:T	ENSG00000168769	AlphaMissense-0.564	0.0001	1.9379e-06	1.15389e-05	1.99335e-06	0.11579	0.0263991
chr4:105236667:C:T	ENSG00000168769	AlphaMissense-0.564	0.001	1.95787e-06	5.34353e-05	2.16266e-06	0.101749	0.0251849
chr4:105236667:C:T	ENSG00000168769	AlphaMissense-0.564	0.01	1.95787e-06	5.34353e-05	2.16266e-06	0.101749	0.0251849
chr4:105236667:C:T	ENSG00000168769	LOFTEE-HC;SpliceAI-0.8	0.0001	2.9306e-07	3.74182e-07	6.97524e-05	0.108489	0.0213491
chr4:105236667:C:T	ENSG00000168769	LOFTEE-HC;SpliceAI-0.8	0.001	2.9306e-07	3.74182e-07	6.97524e-05	0.108489	0.0213491
chr4:105236667:C:T	ENSG00000168769	LOFTEE-HC;SpliceAI-0.8	0.01	2.9306e-07	3.74182e-07	6.97524e-05	0.108489	0.0213491
chr4:105236667:C:T	ENSG00000168769	LOFTEE-HC;SpliceAI-0.8;AlphaMissense-0.564	0.0001	3.22535e-09	3.37645e-09	1.83173e-07	0.102808	0.0173893
chr4:105236667:C:T	ENSG00000168769	LOFTEE-HC;SpliceAI-0.8;AlphaMissense-0.564	0.001	1.34766e-08	1.66945e-08	1.48605e-07	0.0977089	0.0173145
chr4:105236667:C:T	ENSG00000168769	LOFTEE-HC;SpliceAI-0.8;AlphaMissense-0.564	0.01	1.34766e-08	1.66945e-08	1.48605e-07	0.0977089	0.0173145
chr4:105236667:C:T	ENSG00000168769	Cauchy		1.91398e-08	2.12209e-08	4.41452e-07
chr4:105236669:A:ACAAGCTGC	ENSG00000168769	AlphaMissense-0.564	0.0001	1.9379e-06	1.15389e-05	1.99335e-06	0.11579	0.0263991
chr4:105236669:A:ACAAGCTGC	ENSG00000168769	AlphaMissense-0.564	0.001	1.95787e-06	5.34353e-05	2.16266e-06	0.101749	0.0251849
chr4:105236669:A:ACAAGCTGC	ENSG00000168769	AlphaMissense-0.564	0.01	1.95787e-06	5.34353e-05	2.16266e-06	0.101749	0.0251849
chr4:105236669:A:ACAAGCTGC	ENSG00000168769	LOFTEE-HC;SpliceAI-0.8	0.0001	5.6635e-07	4.09509e-07	7.3465e-05	0.10813	0.0213506
chr4:105236669:A:ACAAGCTGC	ENSG00000168769	LOFTEE-HC;SpliceAI-0.8	0.001	5.6635e-07	4.09509e-07	7.3465e-05	0.10813	0.0213506
chr4:105236669:A:ACAAGCTGC	ENSG00000168769	LOFTEE-HC;SpliceAI-0.8	0.01	5.6635e-07	4.09509e-07	7.3465e-05	0.10813	0.0213506
chr4:105236669:A:ACAAGCTGC	ENSG00000168769	LOFTEE-HC;SpliceAI-0.8;AlphaMissense-0.564	0.0001	3.23133e-09	3.55278e-09	1.91311e-07	0.102605	0.0173795
chr4:105236669:A:ACAAGCTGC	ENSG00000168769	LOFTEE-HC;SpliceAI-0.8;AlphaMissense-0.564	0.001	9.64693e-10	1.89348e-08	1.55681e-07	0.0975201	0.0173478
chr4:105236669:A:ACAAGCTGC	ENSG00000168769	LOFTEE-HC;SpliceAI-0.8;AlphaMissense-0.564	0.01	9.64693e-10	1.89348e-08	1.55681e-07	0.0975201	0.0173478
chr4:105236669:A:ACAAGCTGC	ENSG00000168769	Cauchy		3.76647e-09	2.28111e-08	4.60566e-07
chr4:105236669:A:G	ENSG00000168769	AlphaMissense-0.564	0.0001	1.9379e-06	1.15389e-05	1.99335e-06	0.11579	0.0263991
chr4:105236669:A:G	ENSG00000168769	AlphaMissense-0.564	0.001	1.95787e-06	5.34353e-05	2.16266e-06	0.101749	0.0251849
chr4:105236669:A:G	ENSG00000168769	AlphaMissense-0.564	0.01	1.95787e-06	5.34353e-05	2.16266e-06	0.101749	0.0251849
chr4:105236669:A:G	ENSG00000168769	LOFTEE-HC;SpliceAI-0.8	0.0001	5.66427e-07	4.13213e-07	7.39617e-05	0.108086	0.0213491
chr4:105236669:A:G	ENSG00000168769	LOFTEE-HC;SpliceAI-0.8	0.001	5.66427e-07	4.13213e-07	7.39617e-05	0.108086	0.0213491
chr4:105236669:A:G	ENSG00000168769	LOFTEE-HC;SpliceAI-0.8	0.01	5.66427e-07	4.13213e-07	7.39617e-05	0.108086	0.0213491
chr4:105236669:A:G	ENSG00000168769	LOFTEE-HC;SpliceAI-0.8;AlphaMissense-0.564	0.0001	3.23222e-09	3.57718e-09	1.92636e-07	0.102581	0.0173787
chr4:105236669:A:G	ENSG00000168769	LOFTEE-HC;SpliceAI-0.8;AlphaMissense-0.564	0.001	9.56499e-10	1.91145e-08	1.56962e-07	0.0974974	0.0173488
chr4:105236669:A:G	ENSG00000168769	LOFTEE-HC;SpliceAI-0.8;AlphaMissense-0.564	0.01	9.56499e-10	1.91145e-08	1.56962e-07	0.0974974	0.0173488
chr4:105236669:A:G	ENSG00000168769	Cauchy		3.73882e-09	2.29846e-08	4.63914e-07
chr4:105236671:AAGCTGCGC:A	ENSG00000168769	AlphaMissense-0.564	0.0001	1.9379e-06	1.15389e-05	1.99335e-06	0.11579	0.0263991
chr4:105236671:AAGCTGCGC:A	ENSG00000168769	AlphaMissense-0.564	0.001	1.95787e-06	5.34353e-05	2.16266e-06	0.101749	0.0251849
chr4:105236671:AAGCTGCGC:A	ENSG00000168769	AlphaMissense-0.564	0.01	1.95787e-06	5.34353e-05	2.16266e-06	0.101749	0.0251849
chr4:105236671:AAGCTGCGC:A	ENSG00000168769	LOFTEE-HC;SpliceAI-0.8	0.0001	5.66427e-07	4.13213e-07	7.39617e-05	0.108086	0.0213491
chr4:105236671:AAGCTGCGC:A	ENSG00000168769	LOFTEE-HC;SpliceAI-0.8	0.001	5.66427e-07	4.13213e-07	7.39617e-05	0.108086	0.0213491
chr4:105236671:AAGCTGCGC:A	ENSG00000168769	LOFTEE-HC;SpliceAI-0.8	0.01	5.66427e-07	4.13213e-07	7.39617e-05	0.108086	0.0213491
chr4:105236671:AAGCTGCGC:A	ENSG00000168769	LOFTEE-HC;SpliceAI-0.8;AlphaMissense-0.564	0.0001	3.23222e-09	3.57718e-09	1.92636e-07	0.102581	0.0173787
chr4:105236671:AAGCTGCGC:A	ENSG00000168769	LOFTEE-HC;SpliceAI-0.8;AlphaMissense-0.564	0.001	9.56499e-10	1.91145e-08	1.56962e-07	0.0974974	0.0173488
chr4:105236671:AAGCTGCGC:A	ENSG00000168769	LOFTEE-HC;SpliceAI-0.8;AlphaMissense-0.564	0.01	9.56499e-10	1.91145e-08	1.56962e-07	0.0974974	0.0173488
chr4:105236671:AAGCTGCGC:A	ENSG00000168769	Cauchy		3.73882e-09	2.29846e-08	4.63914e-07
chr4:105236678:G:A	ENSG00000168769	AlphaMissense-0.564	0.0001	1.9379e-06	1.15389e-05	1.99335e-06	0.11579	0.0263991
chr4:105236678:G:A	ENSG00000168769	AlphaMissense-0.564	0.001	1.95787e-06	5.34353e-05	2.16266e-06	0.101749	0.0251849
chr4:105236678:G:A	ENSG00000168769	AlphaMissense-0.564	0.01	1.95787e-06	5.34353e-05	2.16266e-06	0.101749	0.0251849
chr4:105236678:G:A	ENSG00000168769	LOFTEE-HC;SpliceAI-0.8	0.0001	5.66427e-07	4.13213e-07	7.39617e-05	0.108086	0.0213491
chr4:105236678:G:A	ENSG00000168769	LOFTEE-HC;SpliceAI-0.8	0.001	5.66427e-07	4.13213e-07	7.39617e-05	0.108086	0.0213491
chr4:105236678:G:A	ENSG00000168769	LOFTEE-HC;SpliceAI-0.8	0.01	5.66427e-07	4.13213e-07	7.39617e-05	0.108086	0.0213491
chr4:105236678:G:A	ENSG00000168769	LOFTEE-HC;SpliceAI-0.8;AlphaMissense-0.564	0.0001	3.23222e-09	3.57718e-09	1.92636e-07	0.102581	0.0173787
chr4:105236678:G:A	ENSG00000168769	LOFTEE-HC;SpliceAI-0.8;AlphaMissense-0.564	0.001	9.56499e-10	1.91145e-08	1.56962e-07	0.0974974	0.0173488
chr4:105236678:G:A	ENSG00000168769	LOFTEE-HC;SpliceAI-0.8;AlphaMissense-0.564	0.01	9.56499e-10	1.91145e-08	1.56962e-07	0.0974974	0.0173488
chr4:105236678:G:A	ENSG00000168769	Cauchy		3.73882e-09	2.29846e-08	4.63914e-07
chr4:105236688:C:T	ENSG00000168769	AlphaMissense-0.564	0.0001	1.9379e-06	1.15389e-05	1.99335e-06	0.11579	0.0263991
chr4:105236688:C:T	ENSG00000168769	AlphaMissense-0.564	0.001	1.95787e-06	5.34353e-05	2.16266e-06	0.101749	0.0251849
chr4:105236688:C:T	ENSG00000168769	AlphaMissense-0.564	0.01	1.95787e-06	5.34353e-05	2.16266e-06	0.101749	0.0251849
chr4:105236688:C:T	ENSG00000168769	LOFTEE-HC;SpliceAI-0.8	0.0001	2.82874e-07	2.62899e-07	7.3168e-05	0.110014	0.0213691
chr4:105236688:C:T	ENSG00000168769	LOFTEE-HC;SpliceAI-0.8	0.001	2.82874e-07	2.62899e-07	7.3168e-05	0.110014	0.0213691
chr4:105236688:C:T	ENSG00000168769	LOFTEE-HC;SpliceAI-0.8	0.01	2.82874e-07	2.62899e-07	7.3168e-05	0.110014	0.0213691
chr4:105236688:C:T	ENSG00000168769	LOFTEE-HC;SpliceAI-0.8;AlphaMissense-0.564	0.0001	6.5175e-09	3.09218e-08	1.76779e-07	0.10372	0.018735
chr4:105236688:C:T	ENSG00000168769	LOFTEE-HC;SpliceAI-0.8;AlphaMissense-0.564	0.001	1.34573e-08	5.92753e-08	1.40763e-07	0.0985207	0.018174
chr4:105236688:C:T	ENSG00000168769	LOFTEE-HC;SpliceAI-0.8;AlphaMissense-0.564	0.01	1.34573e-08	5.92753e-08	1.40763e-07	0.0985207	0.018174
chr4:105236688:C:T	ENSG00000168769	Cauchy		2.86447e-08	1.15956e-07	4.21891e-07
chr4:105236691:CA:C	ENSG00000168769	AlphaMissense-0.564	0.0001	1.9379e-06	1.15389e-05	1.99335e-06	0.11579	0.0263991
chr4:105236691:CA:C	ENSG00000168769	AlphaMissense-0.564	0.001	1.95787e-06	5.34353e-05	2.16266e-06	0.101749	0.0251849
chr4:105236691:CA:C	ENSG00000168769	AlphaMissense-0.564	0.01	1.95787e-06	5.34353e-05	2.16266e-06	0.101749	0.0251849
chr4:105236691:CA:C	ENSG00000168769	LOFTEE-HC;SpliceAI-0.8	0.0001	5.66289e-07	4.07418e-07	7.34275e-05	0.108133	0.0213471
chr4:105236691:CA:C	ENSG00000168769	LOFTEE-HC;SpliceAI-0.8	0.001	5.66289e-07	4.07418e-07	7.34275e-05	0.108133	0.0213471
chr4:105236691:CA:C	ENSG00000168769	LOFTEE-HC;SpliceAI-0.8	0.01	5.66289e-07	4.07418e-07	7.34275e-05	0.108133	0.0213471
chr4:105236691:CA:C	ENSG00000168769	LOFTEE-HC;SpliceAI-0.8;AlphaMissense-0.564	0.0001	3.23127e-09	3.55113e-09	1.91219e-07	0.102607	0.0173796
chr4:105236691:CA:C	ENSG00000168769	LOFTEE-HC;SpliceAI-0.8;AlphaMissense-0.564	0.001	9.64397e-10	1.89232e-08	1.55593e-07	0.0975218	0.0173478
chr4:105236691:CA:C	ENSG00000168769	LOFTEE-HC;SpliceAI-0.8;AlphaMissense-0.564	0.01	9.64397e-10	1.89232e-08	1.55593e-07	0.0975218	0.0173478
chr4:105236691:CA:C	ENSG00000168769	Cauchy		3.76546e-09	2.27976e-08	4.60335e-07
chr4:105236693:A:G	ENSG00000168769	AlphaMissense-0.564	0.0001	1.9379e-06	1.15389e-05	1.99335e-06	0.11579	0.0263991
chr4:105236693:A:G	ENSG00000168769	AlphaMissense-0.564	0.001	1.95787e-06	5.34353e-05	2.16266e-06	0.101749	0.0251849
chr4:105236693:A:G	ENSG00000168769	AlphaMissense-0.564	0.01	1.95787e-06	5.34353e-05	2.16266e-06	0.101749	0.0251849
chr4:105236693:A:G	ENSG00000168769	LOFTEE-HC;SpliceAI-0.8	0.0001	5.66427e-07	4.13213e-07	7.39617e-05	0.108086	0.0213491
chr4:105236693:A:G	ENSG00000168769	LOFTEE-HC;SpliceAI-0.8	0.001	5.66427e-07	4.13213e-07	7.39617e-05	0.108086	0.0213491
chr4:105236693:A:G	ENSG00000168769	LOFTEE-HC;SpliceAI-0.8	0.01	5.66427e-07	4.13213e-07	7.39617e-05	0.108086	0.0213491
chr4:105236693:A:G	ENSG00000168769	LOFTEE-HC;SpliceAI-0.8;AlphaMissense-0.564	0.0001	3.23222e-09	3.57718e-09	1.92636e-07	0.102581	0.0173787
chr4:105236693:A:G	ENSG00000168769	LOFTEE-HC;SpliceAI-0.8;AlphaMissense-0.564	0.001	9.56499e-10	1.91145e-08	1.56962e-07	0.0974974	0.0173488
chr4:105236693:A:G	ENSG00000168769	LOFTEE-HC;SpliceAI-0.8;AlphaMissense-0.564	0.01	9.56499e-10	1.91145e-08	1.56962e-07	0.0974974	0.0173488
chr4:105236693:A:G	ENSG00000168769	Cauchy		3.73882e-09	2.29846e-08	4.63914e-07
chr4:105236699:C:CT	ENSG00000168769	AlphaMissense-0.564	0.0001	1.9379e-06	1.15389e-05	1.99335e-06	0.11579	0.0263991
chr4:105236699:C:CT	ENSG00000168769	AlphaMissense-0.564	0.001	1.95787e-06	5.34353e-05	2.16266e-06	0.101749	0.0251849
chr4:105236699:C:CT	ENSG00000168769	AlphaMissense-0.564	0.01	1.95787e-06	5.34353e-05	2.16266e-06	0.101749	0.0251849
chr4:105236699:C:CT	ENSG00000168769	LOFTEE-HC;SpliceAI-0.8	0.0001	3.29058e-07	4.05804e-07	7.32162e-05	0.108154	0.0213481
chr4:105236699:C:CT	ENSG00000168769	LOFTEE-HC;SpliceAI-0.8	0.001	3.29058e-07	4.05804e-07	7.32162e-05	0.108154	0.0213481
chr4:105236699:C:CT	ENSG00000168769	LOFTEE-HC;SpliceAI-0.8	0.01	3.29058e-07	4.05804e-07	7.32162e-05	0.108154	0.0213481
chr4:105236699:C:CT	ENSG00000168769	LOFTEE-HC;SpliceAI-0.8;AlphaMissense-0.564	0.0001	3.23092e-09	3.54096e-09	1.90678e-07	0.102619	0.0173803
chr4:105236699:C:CT	ENSG00000168769	LOFTEE-HC;SpliceAI-0.8;AlphaMissense-0.564	0.001	9.62173e-10	1.88505e-08	1.55079e-07	0.0975331	0.0173477
chr4:105236699:C:CT	ENSG00000168769	LOFTEE-HC;SpliceAI-0.8;AlphaMissense-0.564	0.01	9.62173e-10	1.88505e-08	1.55079e-07	0.0975331	0.0173477
chr4:105236699:C:CT	ENSG00000168769	Cauchy		3.75189e-09	2.27259e-08	4.58985e-07
chr4:105236702:G:GAT	ENSG00000168769	AlphaMissense-0.564	0.0001	1.9379e-06	1.15389e-05	1.99335e-06	0.11579	0.0263991
chr4:105236702:G:GAT	ENSG00000168769	AlphaMissense-0.564	0.001	1.95787e-06	5.34353e-05	2.16266e-06	0.101749	0.0251849
chr4:105236702:G:GAT	ENSG00000168769	AlphaMissense-0.564	0.01	1.95787e-06	5.34353e-05	2.16266e-06	0.101749	0.0251849
chr4:105236702:G:GAT	ENSG00000168769	LOFTEE-HC;SpliceAI-0.8	0.0001	5.6628e-07	4.07121e-07	7.33879e-05	0.108137	0.0213473
chr4:105236702:G:GAT	ENSG00000168769	LOFTEE-HC;SpliceAI-0.8	0.001	5.6628e-07	4.07121e-07	7.33879e-05	0.108137	0.0213473
chr4:105236702:G:GAT	ENSG00000168769	LOFTEE-HC;SpliceAI-0.8	0.01	5.6628e-07	4.07121e-07	7.33879e-05	0.108137	0.0213473
chr4:105236702:G:GAT	ENSG00000168769	LOFTEE-HC;SpliceAI-0.8;AlphaMissense-0.564	0.0001	3.23121e-09	3.54927e-09	1.91119e-07	0.102609	0.0173798
chr4:105236702:G:GAT	ENSG00000168769	LOFTEE-HC;SpliceAI-0.8;AlphaMissense-0.564	0.001	9.63954e-10	1.89094e-08	1.55496e-07	0.097524	0.0173478
chr4:105236702:G:GAT	ENSG00000168769	LOFTEE-HC;SpliceAI-0.8;AlphaMissense-0.564	0.01	9.63954e-10	1.89094e-08	1.55496e-07	0.097524	0.0173478
chr4:105236702:G:GAT	ENSG00000168769	Cauchy		3.76395e-09	2.27843e-08	4.60082e-07
chr4:105236705:AC:A	ENSG00000168769	AlphaMissense-0.564	0.0001	1.9379e-06	1.15389e-05	1.99335e-06	0.11579	0.0263991
chr4:105236705:AC:A	ENSG00000168769	AlphaMissense-0.564	0.001	1.95787e-06	5.34353e-05	2.16266e-06	0.101749	0.0251849
chr4:105236705:AC:A	ENSG00000168769	AlphaMissense-0.564	0.01	1.95787e-06	5.34353e-05	2.16266e-06	0.101749	0.0251849
chr4:105236705:AC:A	ENSG00000168769	LOFTEE-HC;SpliceAI-0.8	0.0001	5.66265e-07	4.0658e-07	7.33156e-05	0.108144	0.0213477
chr4:105236705:AC:A	ENSG00000168769	LOFTEE-HC;SpliceAI-0.8	0.001	5.66265e-07	4.0658e-07	7.33156e-05	0.108144	0.0213477
chr4:105236705:AC:A	ENSG00000168769	LOFTEE-HC;SpliceAI-0.8	0.01	5.66265e-07	4.0658e-07	7.33156e-05	0.108144	0.0213477
chr4:105236705:AC:A	ENSG00000168769	LOFTEE-HC;SpliceAI-0.8;AlphaMissense-0.564	0.0001	3.23109e-09	3.5459e-09	1.90936e-07	0.102613	0.01738
chr4:105236705:AC:A	ENSG00000168769	LOFTEE-HC;SpliceAI-0.8;AlphaMissense-0.564	0.001	9.63208e-10	1.88858e-08	1.55324e-07	0.0975277	0.0173478
chr4:105236705:AC:A	ENSG00000168769	LOFTEE-HC;SpliceAI-0.8;AlphaMissense-0.564	0.01	9.63208e-10	1.88858e-08	1.55324e-07	0.0975277	0.0173478
chr4:105236705:AC:A	ENSG00000168769	Cauchy		3.7614e-09	2.27607e-08	4.59629e-07
chr4:105236711:C:T	ENSG00000168769	AlphaMissense-0.564	0.0001	1.9379e-06	1.15389e-05	1.99335e-06	0.11579	0.0263991
chr4:105236711:C:T	ENSG00000168769	AlphaMissense-0.564	0.001	1.95787e-06	5.34353e-05	2.16266e-06	0.101749	0.0251849
chr4:105236711:C:T	ENSG00000168769	AlphaMissense-0.564	0.01	1.95787e-06	5.34353e-05	2.16266e-06	0.101749	0.0251849
chr4:105236711:C:T	ENSG00000168769	LOFTEE-HC;SpliceAI-0.8	0.0001	5.66427e-07	4.13213e-07	7.39617e-05	0.108086	0.0213491
chr4:105236711:C:T	ENSG00000168769	LOFTEE-HC;SpliceAI-0.8	0.001	5.66427e-07	4.13213e-07	7.39617e-05	0.108086	0.0213491
chr4:105236711:C:T	ENSG00000168769	LOFTEE-HC;SpliceAI-0.8	0.01	5.66427e-07	4.13213e-07	7.39617e-05	0.108086	0.0213491
chr4:105236711:C:T	ENSG00000168769	LOFTEE-HC;SpliceAI-0.8;AlphaMissense-0.564	0.0001	3.23222e-09	3.57718e-09	1.92636e-07	0.102581	0.0173787
chr4:105236711:C:T	ENSG00000168769	LOFTEE-HC;SpliceAI-0.8;AlphaMissense-0.564	0.001	9.56499e-10	1.91145e-08	1.56962e-07	0.0974974	0.0173488
chr4:105236711:C:T	ENSG00000168769	LOFTEE-HC;SpliceAI-0.8;AlphaMissense-0.564	0.01	9.56499e-10	1.91145e-08	1.56962e-07	0.0974974	0.0173488
chr4:105236711:C:T	ENSG00000168769	Cauchy		3.73882e-09	2.29846e-08	4.63914e-07
chr4:105236712:CA:C	ENSG00000168769	AlphaMissense-0.564	0.0001	1.9379e-06	1.15389e-05	1.99335e-06	0.11579	0.0263991
chr4:105236712:CA:C	ENSG00000168769	AlphaMissense-0.564	0.001	1.95787e-06	5.34353e-05	2.16266e-06	0.101749	0.0251849
chr4:105236712:CA:C	ENSG00000168769	AlphaMissense-0.564	0.01	1.95787e-06	5.34353e-05	2.16266e-06	0.101749	0.0251849
chr4:105236712:CA:C	ENSG00000168769	LOFTEE-HC;SpliceAI-0.8	0.0001	5.66427e-07	4.13213e-07	7.39617e-05	0.108086	0.0213491
chr4:105236712:CA:C	ENSG00000168769	LOFTEE-HC;SpliceAI-0.8	0.001	5.66427e-07	4.13213e-07	7.39617e-05	0.108086	0.0213491
chr4:105236712:CA:C	ENSG00000168769	LOFTEE-HC;SpliceAI-0.8	0.01	5.66427e-07	4.13213e-07	7.39617e-05	0.108086	0.0213491
chr4:105236712:CA:C	ENSG00000168769	LOFTEE-HC;SpliceAI-0.8;AlphaMissense-0.564	0.0001	3.23222e-09	3.57718e-09	1.92636e-07	0.102581	0.0173787
chr4:105236712:CA:C	ENSG00000168769	LOFTEE-HC;SpliceAI-0.8;AlphaMissense-0.564	0.001	9.56499e-10	1.91145e-08	1.56962e-07	0.0974974	0.0173488
chr4:105236712:CA:C	ENSG00000168769	LOFTEE-HC;SpliceAI-0.8;AlphaMissense-0.564	0.01	9.56499e-10	1.91145e-08	1.56962e-07	0.0974974	0.0173488
chr4:105236712:CA:C	ENSG00000168769	Cauchy		3.73882e-09	2.29846e-08	4.63914e-07
chr4:105236739:C:T	ENSG00000168769	AlphaMissense-0.564	0.0001	1.9379e-06	1.15389e-05	1.99335e-06	0.11579	0.0263991
chr4:105236739:C:T	ENSG00000168769	AlphaMissense-0.564	0.001	1.95787e-06	5.34353e-05	2.16266e-06	0.101749	0.0251849
chr4:105236739:C:T	ENSG00000168769	AlphaMissense-0.564	0.01	1.95787e-06	5.34353e-05	2.16266e-06	0.101749	0.0251849
chr4:105236739:C:T	ENSG00000168769	LOFTEE-HC;SpliceAI-0.8	0.0001	5.66393e-07	4.12104e-07	7.38128e-05	0.108095	0.0213488
chr4:105236739:C:T	ENSG00000168769	LOFTEE-HC;SpliceAI-0.8	0.001	5.66393e-07	4.12104e-07	7.38128e-05	0.108095	0.0213488
chr4:105236739:C:T	ENSG00000168769	LOFTEE-HC;SpliceAI-0.8	0.01	5.66393e-07	4.12104e-07	7.38128e-05	0.108095	0.0213488
chr4:105236739:C:T	ENSG00000168769	LOFTEE-HC;SpliceAI-0.8;AlphaMissense-0.564	0.0001	3.23191e-09	3.569e-09	1.92194e-07	0.102585	0.0173784
chr4:105236739:C:T	ENSG00000168769	LOFTEE-HC;SpliceAI-0.8;AlphaMissense-0.564	0.001	1.68961e-09	1.90526e-08	1.56526e-07	0.0975018	0.0173479
chr4:105236739:C:T	ENSG00000168769	LOFTEE-HC;SpliceAI-0.8;AlphaMissense-0.564	0.01	1.68961e-09	1.90526e-08	1.56526e-07	0.0975018	0.0173479
chr4:105236739:C:T	ENSG00000168769	Cauchy		6.00019e-09	2.29261e-08	4.62781e-07
chr4:105236742:G:T	ENSG00000168769	AlphaMissense-0.564	0.0001	1.9379e-06	1.15389e-05	1.99335e-06	0.11579	0.0263991
chr4:105236742:G:T	ENSG00000168769	AlphaMissense-0.564	0.001	1.95787e-06	5.34353e-05	2.16266e-06	0.101749	0.0251849
chr4:105236742:G:T	ENSG00000168769	AlphaMissense-0.564	0.01	1.95787e-06	5.34353e-05	2.16266e-06	0.101749	0.0251849
chr4:105236742:G:T	ENSG00000168769	LOFTEE-HC;SpliceAI-0.8	0.0001	2.98347e-07	4.04975e-07	7.31027e-05	0.108165	0.0213486
chr4:105236742:G:T	ENSG00000168769	LOFTEE-HC;SpliceAI-0.8	0.001	2.98347e-07	4.04975e-07	7.31027e-05	0.108165	0.0213486
chr4:105236742:G:T	ENSG00000168769	LOFTEE-HC;SpliceAI-0.8	0.01	2.98347e-07	4.04975e-07	7.31027e-05	0.108165	0.0213486
chr4:105236742:G:T	ENSG00000168769	LOFTEE-HC;SpliceAI-0.8;AlphaMissense-0.564	0.0001	3.23074e-09	3.53607e-09	1.90402e-07	0.102625	0.0173807
chr4:105236742:G:T	ENSG00000168769	LOFTEE-HC;SpliceAI-0.8;AlphaMissense-0.564	0.001	9.61096e-10	1.88122e-08	1.55835e-07	0.0975388	0.0173477
chr4:105236742:G:T	ENSG00000168769	LOFTEE-HC;SpliceAI-0.8;AlphaMissense-0.564	0.01	9.61096e-10	1.88122e-08	1.55835e-07	0.0975388	0.0173477
chr4:105236742:G:T	ENSG00000168769	Cauchy		3.74676e-09	2.26903e-08	4.60272e-07
chr4:105236745:G:T	ENSG00000168769	AlphaMissense-0.564	0.0001	1.9379e-06	1.15389e-05	1.99335e-06	0.11579	0.0263991
chr4:105236745:G:T	ENSG00000168769	AlphaMissense-0.564	0.001	1.95787e-06	5.34353e-05	2.16266e-06	0.101749	0.0251849
chr4:105236745:G:T	ENSG00000168769	AlphaMissense-0.564	0.01	1.95787e-06	5.34353e-05	2.16266e-06	0.101749	0.0251849
chr4:105236745:G:T	ENSG00000168769	LOFTEE-HC;SpliceAI-0.8	0.0001	2.00853e-06	2.33315e-06	0.000325507	0.103615	0.021942
chr4:105236745:G:T	ENSG00000168769	LOFTEE-HC;SpliceAI-0.8	0.001	2.00853e-06	2.33315e-06	0.000325507	0.103615	0.021942
chr4:105236745:G:T	ENSG00000168769	LOFTEE-HC;SpliceAI-0.8	0.01	2.00853e-06	2.33315e-06	0.000325507	0.103615	0.021942
chr4:105236745:G:T	ENSG00000168769	LOFTEE-HC;SpliceAI-0.8;AlphaMissense-0.564	0.0001	3.23222e-09	3.57718e-09	1.92636e-07	0.102581	0.0173787
chr4:105236745:G:T	ENSG00000168769	LOFTEE-HC;SpliceAI-0.8;AlphaMissense-0.564	0.001	9.56499e-10	1.91145e-08	1.56962e-07	0.0974974	0.0173488
chr4:105236745:G:T	ENSG00000168769	LOFTEE-HC;SpliceAI-0.8;AlphaMissense-0.564	0.01	9.56499e-10	1.91145e-08	1.56962e-07	0.0974974	0.0173488
chr4:105236745:G:T	ENSG00000168769	Cauchy		3.74474e-09	2.33407e-08	4.64665e-07
chr4:105236757:C:T	ENSG00000168769	AlphaMissense-0.564	0.0001	1.9379e-06	1.15389e-05	1.99335e-06	0.11579	0.0263991
chr4:105236757:C:T	ENSG00000168769	AlphaMissense-0.564	0.001	1.95787e-06	5.34353e-05	2.16266e-06	0.101749	0.0251849
chr4:105236757:C:T	ENSG00000168769	AlphaMissense-0.564	0.01	1.95787e-06	5.34353e-05	2.16266e-06	0.101749	0.0251849
chr4:105236757:C:T	ENSG00000168769	LOFTEE-HC;SpliceAI-0.8	0.0001	5.66427e-07	4.13213e-07	7.39617e-05	0.108086	0.0213491
chr4:105236757:C:T	ENSG00000168769	LOFTEE-HC;SpliceAI-0.8	0.001	5.66427e-07	4.13213e-07	7.39617e-05	0.108086	0.0213491
chr4:105236757:C:T	ENSG00000168769	LOFTEE-HC;SpliceAI-0.8	0.01	5.66427e-07	4.13213e-07	7.39617e-05	0.108086	0.0213491
chr4:105236757:C:T	ENSG00000168769	LOFTEE-HC;SpliceAI-0.8;AlphaMissense-0.564	0.0001	3.23222e-09	3.57718e-09	1.92636e-07	0.102581	0.0173787
chr4:105236757:C:T	ENSG00000168769	LOFTEE-HC;SpliceAI-0.8;AlphaMissense-0.564	0.001	9.56499e-10	1.91145e-08	1.56962e-07	0.0974974	0.0173488
chr4:105236757:C:T	ENSG00000168769	LOFTEE-HC;SpliceAI-0.8;AlphaMissense-0.564	0.01	9.56499e-10	1.91145e-08	1.56962e-07	0.0974974	0.0173488
chr4:105236757:C:T	ENSG00000168769	Cauchy		3.73882e-09	2.29846e-08	4.63914e-07
chr4:105236757:CA:C	ENSG00000168769	AlphaMissense-0.564	0.0001	1.9379e-06	1.15389e-05	1.99335e-06	0.11579	0.0263991
chr4:105236757:CA:C	ENSG00000168769	AlphaMissense-0.564	0.001	1.95787e-06	5.34353e-05	2.16266e-06	0.101749	0.0251849
chr4:105236757:CA:C	ENSG00000168769	AlphaMissense-0.564	0.01	1.95787e-06	5.34353e-05	2.16266e-06	0.101749	0.0251849
chr4:105236757:CA:C	ENSG00000168769	LOFTEE-HC;SpliceAI-0.8	0.0001	5.66347e-07	4.09423e-07	7.34517e-05	0.108131	0.0213506
chr4:105236757:CA:C	ENSG00000168769	LOFTEE-HC;SpliceAI-0.8	0.001	5.66347e-07	4.09423e-07	7.34517e-05	0.108131	0.0213506
chr4:105236757:CA:C	ENSG00000168769	LOFTEE-HC;SpliceAI-0.8	0.01	5.66347e-07	4.09423e-07	7.34517e-05	0.108131	0.0213506
chr4:105236757:CA:C	ENSG00000168769	LOFTEE-HC;SpliceAI-0.8;AlphaMissense-0.564	0.0001	3.23131e-09	3.55235e-09	1.91282e-07	0.102605	0.0173795
chr4:105236757:CA:C	ENSG00000168769	LOFTEE-HC;SpliceAI-0.8;AlphaMissense-0.564	0.001	9.64551e-10	1.89316e-08	1.55652e-07	0.0975205	0.0173478
chr4:105236757:CA:C	ENSG00000168769	LOFTEE-HC;SpliceAI-0.8;AlphaMissense-0.564	0.01	9.64551e-10	1.89316e-08	1.55652e-07	0.0975205	0.0173478
chr4:105236757:CA:C	ENSG00000168769	Cauchy		3.76599e-09	2.2808e-08	4.60492e-07
chr4:105236765:TCC:T	ENSG00000168769	AlphaMissense-0.564	0.0001	1.9379e-06	1.15389e-05	1.99335e-06	0.11579	0.0263991
chr4:105236765:TCC:T	ENSG00000168769	AlphaMissense-0.564	0.001	1.95787e-06	5.34353e-05	2.16266e-06	0.101749	0.0251849
chr4:105236765:TCC:T	ENSG00000168769	AlphaMissense-0.564	0.01	1.95787e-06	5.34353e-05	2.16266e-06	0.101749	0.0251849
chr4:105236765:TCC:T	ENSG00000168769	LOFTEE-HC;SpliceAI-0.8	0.0001	5.66351e-07	4.09545e-07	7.34683e-05	0.108129	0.0213505
chr4:105236765:TCC:T	ENSG00000168769	LOFTEE-HC;SpliceAI-0.8	0.001	5.66351e-07	4.09545e-07	7.34683e-05	0.108129	0.0213505
chr4:105236765:TCC:T	ENSG00000168769	LOFTEE-HC;SpliceAI-0.8	0.01	5.66351e-07	4.09545e-07	7.34683e-05	0.108129	0.0213505
chr4:105236765:TCC:T	ENSG00000168769	LOFTEE-HC;SpliceAI-0.8;AlphaMissense-0.564	0.0001	3.23135e-09	3.55319e-09	1.91326e-07	0.102604	0.0173795
chr4:105236765:TCC:T	ENSG00000168769	LOFTEE-HC;SpliceAI-0.8;AlphaMissense-0.564	0.001	9.64743e-10	1.8937e-08	1.55693e-07	0.0975197	0.0173478
chr4:105236765:TCC:T	ENSG00000168769	LOFTEE-HC;SpliceAI-0.8;AlphaMissense-0.564	0.01	9.64743e-10	1.8937e-08	1.55693e-07	0.0975197	0.0173478
chr4:105236765:TCC:T	ENSG00000168769	Cauchy		3.76665e-09	2.28137e-08	4.60599e-07
chr4:105236781:C:T	ENSG00000168769	AlphaMissense-0.564	0.0001	1.9379e-06	1.15389e-05	1.99335e-06	0.11579	0.0263991
chr4:105236781:C:T	ENSG00000168769	AlphaMissense-0.564	0.001	1.95787e-06	5.34353e-05	2.16266e-06	0.101749	0.0251849
chr4:105236781:C:T	ENSG00000168769	AlphaMissense-0.564	0.01	1.95787e-06	5.34353e-05	2.16266e-06	0.101749	0.0251849
chr4:105236781:C:T	ENSG00000168769	LOFTEE-HC;SpliceAI-0.8	0.0001	3.0394e-07	4.05691e-07	7.31939e-05	0.108156	0.0213482
chr4:105236781:C:T	ENSG00000168769	LOFTEE-HC;SpliceAI-0.8	0.001	3.0394e-07	4.05691e-07	7.31939e-05	0.108156	0.0213482
chr4:105236781:C:T	ENSG00000168769	LOFTEE-HC;SpliceAI-0.8	0.01	3.0394e-07	4.05691e-07	7.31939e-05	0.108156	0.0213482
chr4:105236781:C:T	ENSG00000168769	LOFTEE-HC;SpliceAI-0.8;AlphaMissense-0.564	0.0001	3.23089e-09	3.54054e-09	1.90638e-07	0.10262	0.0173804
chr4:105236781:C:T	ENSG00000168769	LOFTEE-HC;SpliceAI-0.8;AlphaMissense-0.564	0.001	9.61984e-10	1.88453e-08	1.55035e-07	0.0975337	0.0173477
chr4:105236781:C:T	ENSG00000168769	LOFTEE-HC;SpliceAI-0.8;AlphaMissense-0.564	0.01	9.61984e-10	1.88453e-08	1.55035e-07	0.0975337	0.0173477
chr4:105236781:C:T	ENSG00000168769	Cauchy		3.75007e-09	2.27222e-08	4.58873e-07
chr4:105236785:AG:A	ENSG00000168769	AlphaMissense-0.564	0.0001	1.9379e-06	1.15389e-05	1.99335e-06	0.11579	0.0263991
chr4:105236785:AG:A	ENSG00000168769	AlphaMissense-0.564	0.001	1.95787e-06	5.34353e-05	2.16266e-06	0.101749	0.0251849
chr4:105236785:AG:A	ENSG00000168769	AlphaMissense-0.564	0.01	1.95787e-06	5.34353e-05	2.16266e-06	0.101749	0.0251849
chr4:105236785:AG:A	ENSG00000168769	LOFTEE-HC;SpliceAI-0.8	0.0001	3.52996e-07	4.0586e-07	7.32181e-05	0.108148	0.0213471
chr4:105236785:AG:A	ENSG00000168769	LOFTEE-HC;SpliceAI-0.8	0.001	3.52996e-07	4.0586e-07	7.32181e-05	0.108148	0.0213471
chr4:105236785:AG:A	ENSG00000168769	LOFTEE-HC;SpliceAI-0.8	0.01	3.52996e-07	4.0586e-07	7.32181e-05	0.108148	0.0213471
chr4:105236785:AG:A	ENSG00000168769	LOFTEE-HC;SpliceAI-0.8;AlphaMissense-0.564	0.0001	3.23088e-09	3.5402e-09	1.90631e-07	0.102615	0.0173795
chr4:105236785:AG:A	ENSG00000168769	LOFTEE-HC;SpliceAI-0.8;AlphaMissense-0.564	0.001	9.61689e-10	1.88398e-08	1.55014e-07	0.0975296	0.0173468
chr4:105236785:AG:A	ENSG00000168769	LOFTEE-HC;SpliceAI-0.8;AlphaMissense-0.564	0.01	9.61689e-10	1.88398e-08	1.55014e-07	0.0975296	0.0173468
chr4:105236785:AG:A	ENSG00000168769	Cauchy		3.75121e-09	2.2719e-08	4.58828e-07
chr4:105236795:T:G	ENSG00000168769	AlphaMissense-0.564	0.0001	1.9379e-06	1.15389e-05	1.99335e-06	0.11579	0.0263991
chr4:105236795:T:G	ENSG00000168769	AlphaMissense-0.564	0.001	1.95787e-06	5.34353e-05	2.16266e-06	0.101749	0.0251849
chr4:105236795:T:G	ENSG00000168769	AlphaMissense-0.564	0.01	1.95787e-06	5.34353e-05	2.16266e-06	0.101749	0.0251849
chr4:105236795:T:G	ENSG00000168769	LOFTEE-HC;SpliceAI-0.8	0.0001	5.66427e-07	4.13213e-07	7.39617e-05	0.108086	0.0213491
chr4:105236795:T:G	ENSG00000168769	LOFTEE-HC;SpliceAI-0.8	0.001	5.66427e-07	4.13213e-07	7.39617e-05	0.108086	0.0213491
chr4:105236795:T:G	ENSG00000168769	LOFTEE-HC;SpliceAI-0.8	0.01	5.66427e-07	4.13213e-07	7.39617e-05	0.108086	0.0213491
chr4:105236795:T:G	ENSG00000168769	LOFTEE-HC;SpliceAI-0.8;AlphaMissense-0.564	0.0001	3.23222e-09	3.57718e-09	1.92636e-07	0.102581	0.0173787
chr4:105236795:T:G	ENSG00000168769	LOFTEE-HC;SpliceAI-0.8;AlphaMissense-0.564	0.001	9.56499e-10	1.91145e-08	1.56962e-07	0.0974974	0.0173488
chr4:105236795:T:G	ENSG00000168769	LOFTEE-HC;SpliceAI-0.8;AlphaMissense-0.564	0.01	9.56499e-10	1.91145e-08	1.56962e-07	0.0974974	0.0173488
chr4:105236795:T:G	ENSG00000168769	Cauchy		3.73882e-09	2.29846e-08	4.63914e-07
chr4:105236799:A:G	ENSG00000168769	AlphaMissense-0.564	0.0001	1.93589e-06	1.1437e-05	1.97125e-06	0.115862	0.026404
chr4:105236799:A:G	ENSG00000168769	AlphaMissense-0.564	0.001	1.95557e-06	5.30336e-05	2.13995e-06	0.10181	0.0251891
chr4:105236799:A:G	ENSG00000168769	AlphaMissense-0.564	0.01	1.95557e-06	5.30336e-05	2.13995e-06	0.10181	0.0251891
chr4:105236799:A:G	ENSG00000168769	LOFTEE-HC;SpliceAI-0.8	0.0001	5.66427e-07	4.13213e-07	7.39617e-05	0.108086	0.0213491
chr4:105236799:A:G	ENSG00000168769	LOFTEE-HC;SpliceAI-0.8	0.001	5.66427e-07	4.13213e-07	7.39617e-05	0.108086	0.0213491
chr4:105236799:A:G	ENSG00000168769	LOFTEE-HC;SpliceAI-0.8	0.01	5.66427e-07	4.13213e-07	7.39617e-05	0.108086	0.0213491
chr4:105236799:A:G	ENSG00000168769	LOFTEE-HC;SpliceAI-0.8;AlphaMissense-0.564	0.0001	3.2315e-09	3.5574e-09	1.91565e-07	0.102599	0.0173792
chr4:105236799:A:G	ENSG00000168769	LOFTEE-HC;SpliceAI-0.8;AlphaMissense-0.564	0.001	9.65872e-10	1.89684e-08	1.55923e-07	0.0975149	0.0173478
chr4:105236799:A:G	ENSG00000168769	LOFTEE-HC;SpliceAI-0.8;AlphaMissense-0.564	0.01	9.65872e-10	1.89684e-08	1.55923e-07	0.0975149	0.0173478
chr4:105236799:A:G	ENSG00000168769	Cauchy		3.77049e-09	2.28468e-08	4.60843e-07
chr4:105236800:GGT:G	ENSG00000168769	AlphaMissense-0.564	0.0001	1.9379e-06	1.15389e-05	1.99335e-06	0.11579	0.0263991
chr4:105236800:GGT:G	ENSG00000168769	AlphaMissense-0.564	0.001	1.95787e-06	5.34353e-05	2.16266e-06	0.101749	0.0251849
chr4:105236800:GGT:G	ENSG00000168769	AlphaMissense-0.564	0.01	1.95787e-06	5.34353e-05	2.16266e-06	0.101749	0.0251849
chr4:105236800:GGT:G	ENSG00000168769	LOFTEE-HC;SpliceAI-0.8	0.0001	5.48977e-07	4.06031e-07	7.32418e-05	0.108151	0.021348
chr4:105236800:GGT:G	ENSG00000168769	LOFTEE-HC;SpliceAI-0.8	0.001	5.48977e-07	4.06031e-07	7.32418e-05	0.108151	0.021348
chr4:105236800:GGT:G	ENSG00000168769	LOFTEE-HC;SpliceAI-0.8	0.01	5.48977e-07	4.06031e-07	7.32418e-05	0.108151	0.021348
chr4:105236800:GGT:G	ENSG00000168769	LOFTEE-HC;SpliceAI-0.8;AlphaMissense-0.564	0.0001	3.23098e-09	3.54271e-09	1.90757e-07	0.102617	0.0173802
chr4:105236800:GGT:G	ENSG00000168769	LOFTEE-HC;SpliceAI-0.8;AlphaMissense-0.564	0.001	9.6244e-10	1.88603e-08	1.55148e-07	0.0975316	0.0173478
chr4:105236800:GGT:G	ENSG00000168769	LOFTEE-HC;SpliceAI-0.8;AlphaMissense-0.564	0.01	9.6244e-10	1.88603e-08	1.55148e-07	0.0975316	0.0173478
chr4:105236800:GGT:G	ENSG00000168769	Cauchy		3.75852e-09	2.27373e-08	4.59169e-07
chr4:105236802:TG:T	ENSG00000168769	AlphaMissense-0.564	0.0001	1.9379e-06	1.15389e-05	1.99335e-06	0.11579	0.0263991
chr4:105236802:TG:T	ENSG00000168769	AlphaMissense-0.564	0.001	1.95787e-06	5.34353e-05	2.16266e-06	0.101749	0.0251849
chr4:105236802:TG:T	ENSG00000168769	AlphaMissense-0.564	0.01	1.95787e-06	5.34353e-05	2.16266e-06	0.101749	0.0251849
chr4:105236802:TG:T	ENSG00000168769	LOFTEE-HC;SpliceAI-0.8	0.0001	2.97922e-07	4.02775e-07	7.28084e-05	0.108194	0.02135
chr4:105236802:TG:T	ENSG00000168769	LOFTEE-HC;SpliceAI-0.8	0.001	2.97922e-07	4.02775e-07	7.28084e-05	0.108194	0.02135
chr4:105236802:TG:T	ENSG00000168769	LOFTEE-HC;SpliceAI-0.8	0.01	2.97922e-07	4.02775e-07	7.28084e-05	0.108194	0.02135
chr4:105236802:TG:T	ENSG00000168769	LOFTEE-HC;SpliceAI-0.8;AlphaMissense-0.564	0.0001	3.23222e-09	3.57718e-09	1.92636e-07	0.102581	0.0173787
chr4:105236802:TG:T	ENSG00000168769	LOFTEE-HC;SpliceAI-0.8;AlphaMissense-0.564	0.001	9.56499e-10	1.91145e-08	1.56962e-07	0.0974974	0.0173488
chr4:105236802:TG:T	ENSG00000168769	LOFTEE-HC;SpliceAI-0.8;AlphaMissense-0.564	0.01	9.56499e-10	1.91145e-08	1.56962e-07	0.0974974	0.0173488
chr4:105236802:TG:T	ENSG00000168769	Cauchy		3.73142e-09	2.29735e-08	4.63899e-07
chr4:105236804:G:C	ENSG00000168769	AlphaMissense-0.564	0.0001	1.93237e-06	1.12167e-05	1.92997e-06	0.11601	0.0264123
chr4:105236804:G:C	ENSG00000168769	AlphaMissense-0.564	0.001	1.95141e-06	5.2319e-05	2.09704e-06	0.101933	0.0251997
chr4:105236804:G:C	ENSG00000168769	AlphaMissense-0.564	0.01	1.95141e-06	5.2319e-05	2.09704e-06	0.101933	0.0251997
chr4:105236804:G:C	ENSG00000168769	LOFTEE-HC;SpliceAI-0.8	0.0001	5.66427e-07	4.13213e-07	7.39617e-05	0.108086	0.0213491
chr4:105236804:G:C	ENSG00000168769	LOFTEE-HC;SpliceAI-0.8	0.001	5.66427e-07	4.13213e-07	7.39617e-05	0.108086	0.0213491
chr4:105236804:G:C	ENSG00000168769	LOFTEE-HC;SpliceAI-0.8	0.01	5.66427e-07	4.13213e-07	7.39617e-05	0.108086	0.0213491
chr4:105236804:G:C	ENSG00000168769	LOFTEE-HC;SpliceAI-0.8;AlphaMissense-0.564	0.0001	3.23222e-09	3.57718e-09	1.92636e-07	0.102581	0.0173787
chr4:105236804:G:C	ENSG00000168769	LOFTEE-HC;SpliceAI-0.8;AlphaMissense-0.564	0.001	9.56499e-10	1.91145e-08	1.56962e-07	0.0974974	0.0173488
chr4:105236804:G:C	ENSG00000168769	LOFTEE-HC;SpliceAI-0.8;AlphaMissense-0.564	0.01	9.56499e-10	1.91145e-08	1.56962e-07	0.0974974	0.0173488
chr4:105236804:G:C	ENSG00000168769	Cauchy		3.73881e-09	2.29844e-08	4.62831e-07
chr4:105236810:C:G	ENSG00000168769	AlphaMissense-0.564	0.0001	1.9379e-06	1.15389e-05	1.99335e-06	0.11579	0.0263991
chr4:105236810:C:G	ENSG00000168769	AlphaMissense-0.564	0.001	1.95787e-06	5.34353e-05	2.16266e-06	0.101749	0.0251849
chr4:105236810:C:G	ENSG00000168769	AlphaMissense-0.564	0.01	1.95787e-06	5.34353e-05	2.16266e-06	0.101749	0.0251849
chr4:105236810:C:G	ENSG00000168769	LOFTEE-HC;SpliceAI-0.8	0.0001	5.66427e-07	4.13213e-07	7.39617e-05	0.108086	0.0213491
chr4:105236810:C:G	ENSG00000168769	LOFTEE-HC;SpliceAI-0.8	0.001	5.66427e-07	4.13213e-07	7.39617e-05	0.108086	0.0213491
chr4:105236810:C:G	ENSG00000168769	LOFTEE-HC;SpliceAI-0.8	0.01	5.66427e-07	4.13213e-07	7.39617e-05	0.108086	0.0213491
chr4:105236810:C:G	ENSG00000168769	LOFTEE-HC;SpliceAI-0.8;AlphaMissense-0.564	0.0001	3.23222e-09	3.57718e-09	1.92636e-07	0.102581	0.0173787
chr4:105236810:C:G	ENSG00000168769	LOFTEE-HC;SpliceAI-0.8;AlphaMissense-0.564	0.001	9.56499e-10	1.91145e-08	1.56962e-07	0.0974974	0.0173488
chr4:105236810:C:G	ENSG00000168769	LOFTEE-HC;SpliceAI-0.8;AlphaMissense-0.564	0.01	9.56499e-10	1.91145e-08	1.56962e-07	0.0974974	0.0173488
chr4:105236810:C:G	ENSG00000168769	Cauchy		3.73882e-09	2.29846e-08	4.63914e-07
chr4:105236810:CT:C	ENSG00000168769	AlphaMissense-0.564	0.0001	1.9379e-06	1.15389e-05	1.99335e-06	0.11579	0.0263991
chr4:105236810:CT:C	ENSG00000168769	AlphaMissense-0.564	0.001	1.95787e-06	5.34353e-05	2.16266e-06	0.101749	0.0251849
chr4:105236810:CT:C	ENSG00000168769	AlphaMissense-0.564	0.01	1.95787e-06	5.34353e-05	2.16266e-06	0.101749	0.0251849
chr4:105236810:CT:C	ENSG00000168769	LOFTEE-HC;SpliceAI-0.8	0.0001	5.66358e-07	4.09797e-07	7.35026e-05	0.108126	0.0213503
chr4:105236810:CT:C	ENSG00000168769	LOFTEE-HC;SpliceAI-0.8	0.001	5.66358e-07	4.09797e-07	7.35026e-05	0.108126	0.0213503
chr4:105236810:CT:C	ENSG00000168769	LOFTEE-HC;SpliceAI-0.8	0.01	5.66358e-07	4.09797e-07	7.35026e-05	0.108126	0.0213503
chr4:105236810:CT:C	ENSG00000168769	LOFTEE-HC;SpliceAI-0.8;AlphaMissense-0.564	0.0001	3.23141e-09	3.55468e-09	1.91412e-07	0.102602	0.0173794
chr4:105236810:CT:C	ENSG00000168769	LOFTEE-HC;SpliceAI-0.8;AlphaMissense-0.564	0.001	9.65133e-10	1.8948e-08	1.55775e-07	0.0975179	0.0173478
chr4:105236810:CT:C	ENSG00000168769	LOFTEE-HC;SpliceAI-0.8;AlphaMissense-0.564	0.01	9.65133e-10	1.8948e-08	1.55775e-07	0.0975179	0.0173478
chr4:105236810:CT:C	ENSG00000168769	Cauchy		3.76797e-09	2.28243e-08	4.60813e-07
chr4:105236812:T:TA	ENSG00000168769	AlphaMissense-0.564	0.0001	1.9379e-06	1.15389e-05	1.99335e-06	0.11579	0.0263991
chr4:105236812:T:TA	ENSG00000168769	AlphaMissense-0.564	0.001	1.95787e-06	5.34353e-05	2.16266e-06	0.101749	0.0251849
chr4:105236812:T:TA	ENSG00000168769	AlphaMissense-0.564	0.01	1.95787e-06	5.34353e-05	2.16266e-06	0.101749	0.0251849
chr4:105236812:T:TA	ENSG00000168769	LOFTEE-HC;SpliceAI-0.8	0.0001	5.66287e-07	4.07335e-07	7.34171e-05	0.108134	0.0213472
chr4:105236812:T:TA	ENSG00000168769	LOFTEE-HC;SpliceAI-0.8	0.001	5.66287e-07	4.07335e-07	7.34171e-05	0.108134	0.0213472
chr4:105236812:T:TA	ENSG00000168769	LOFTEE-HC;SpliceAI-0.8	0.01	5.66287e-07	4.07335e-07	7.34171e-05	0.108134	0.0213472
chr4:105236812:T:TA	ENSG00000168769	LOFTEE-HC;SpliceAI-0.8;AlphaMissense-0.564	0.0001	3.23126e-09	3.55053e-09	1.9119e-07	0.102607	0.0173797
chr4:105236812:T:TA	ENSG00000168769	LOFTEE-HC;SpliceAI-0.8;AlphaMissense-0.564	0.001	9.64271e-10	1.89187e-08	1.55565e-07	0.0975226	0.0173478
chr4:105236812:T:TA	ENSG00000168769	LOFTEE-HC;SpliceAI-0.8;AlphaMissense-0.564	0.01	9.64271e-10	1.89187e-08	1.55565e-07	0.0975226	0.0173478
chr4:105236812:T:TA	ENSG00000168769	Cauchy		3.76503e-09	2.27933e-08	4.60263e-07
chr4:105236813:A:G	ENSG00000168769	AlphaMissense-0.564	0.0001	1.9379e-06	1.15389e-05	1.99335e-06	0.11579	0.0263991
chr4:105236813:A:G	ENSG00000168769	AlphaMissense-0.564	0.001	1.95787e-06	5.34353e-05	2.16266e-06	0.101749	0.0251849
chr4:105236813:A:G	ENSG00000168769	AlphaMissense-0.564	0.01	1.95787e-06	5.34353e-05	2.16266e-06	0.101749	0.0251849
chr4:105236813:A:G	ENSG00000168769	LOFTEE-HC;SpliceAI-0.8	0.0001	5.66427e-07	4.13213e-07	7.39617e-05	0.108086	0.0213491
chr4:105236813:A:G	ENSG00000168769	LOFTEE-HC;SpliceAI-0.8	0.001	5.66427e-07	4.13213e-07	7.39617e-05	0.108086	0.0213491
chr4:105236813:A:G	ENSG00000168769	LOFTEE-HC;SpliceAI-0.8	0.01	5.66427e-07	4.13213e-07	7.39617e-05	0.108086	0.0213491
chr4:105236813:A:G	ENSG00000168769	LOFTEE-HC;SpliceAI-0.8;AlphaMissense-0.564	0.0001	3.23222e-09	3.57718e-09	1.92636e-07	0.102581	0.0173787
chr4:105236813:A:G	ENSG00000168769	LOFTEE-HC;SpliceAI-0.8;AlphaMissense-0.564	0.001	9.56499e-10	1.91145e-08	1.56962e-07	0.0974974	0.0173488
chr4:105236813:A:G	ENSG00000168769	LOFTEE-HC;SpliceAI-0.8;AlphaMissense-0.564	0.01	9.56499e-10	1.91145e-08	1.56962e-07	0.0974974	0.0173488
chr4:105236813:A:G	ENSG00000168769	Cauchy		3.73882e-09	2.29846e-08	4.63914e-07
chr4:105236813:AC:A	ENSG00000168769	AlphaMissense-0.564	0.0001	1.9379e-06	1.15389e-05	1.99335e-06	0.11579	0.0263991
chr4:105236813:AC:A	ENSG00000168769	AlphaMissense-0.564	0.001	1.95787e-06	5.34353e-05	2.16266e-06	0.101749	0.0251849
chr4:105236813:AC:A	ENSG00000168769	AlphaMissense-0.564	0.01	1.95787e-06	5.34353e-05	2.16266e-06	0.101749	0.0251849
chr4:105236813:AC:A	ENSG00000168769	LOFTEE-HC;SpliceAI-0.8	0.0001	2.98378e-07	4.05133e-07	7.3121e-05	0.108163	0.0213485
chr4:105236813:AC:A	ENSG00000168769	LOFTEE-HC;SpliceAI-0.8	0.001	2.98378e-07	4.05133e-07	7.3121e-05	0.108163	0.0213485
chr4:105236813:AC:A	ENSG00000168769	LOFTEE-HC;SpliceAI-0.8	0.01	2.98378e-07	4.05133e-07	7.3121e-05	0.108163	0.0213485
chr4:105236813:AC:A	ENSG00000168769	LOFTEE-HC;SpliceAI-0.8;AlphaMissense-0.564	0.0001	3.23078e-09	3.5371e-09	1.90452e-07	0.102624	0.0173806
chr4:105236813:AC:A	ENSG00000168769	LOFTEE-HC;SpliceAI-0.8;AlphaMissense-0.564	0.001	9.61266e-10	1.88196e-08	1.54856e-07	0.0975376	0.0173477
chr4:105236813:AC:A	ENSG00000168769	LOFTEE-HC;SpliceAI-0.8;AlphaMissense-0.564	0.01	9.61266e-10	1.88196e-08	1.54856e-07	0.0975376	0.0173477
chr4:105236813:AC:A	ENSG00000168769	Cauchy		3.74734e-09	2.26975e-08	4.58404e-07
chr4:105236814:C:T	ENSG00000168769	AlphaMissense-0.564	0.0001	1.9379e-06	1.15389e-05	1.99335e-06	0.11579	0.0263991
chr4:105236814:C:T	ENSG00000168769	AlphaMissense-0.564	0.001	1.95787e-06	5.34353e-05	2.16266e-06	0.101749	0.0251849
chr4:105236814:C:T	ENSG00000168769	AlphaMissense-0.564	0.01	1.95787e-06	5.34353e-05	2.16266e-06	0.101749	0.0251849
chr4:105236814:C:T	ENSG00000168769	LOFTEE-HC;SpliceAI-0.8	0.0001	5.66278e-07	4.07018e-07	7.33772e-05	0.108138	0.0213474
chr4:105236814:C:T	ENSG00000168769	LOFTEE-HC;SpliceAI-0.8	0.001	5.66278e-07	4.07018e-07	7.33772e-05	0.108138	0.0213474
chr4:105236814:C:T	ENSG00000168769	LOFTEE-HC;SpliceAI-0.8	0.01	5.66278e-07	4.07018e-07	7.33772e-05	0.108138	0.0213474
chr4:105236814:C:T	ENSG00000168769	LOFTEE-HC;SpliceAI-0.8;AlphaMissense-0.564	0.0001	3.23119e-09	3.54852e-09	1.91086e-07	0.10261	0.0173798
chr4:105236814:C:T	ENSG00000168769	LOFTEE-HC;SpliceAI-0.8;AlphaMissense-0.564	0.001	9.63826e-10	1.89041e-08	1.55467e-07	0.0975249	0.0173478
chr4:105236814:C:T	ENSG00000168769	LOFTEE-HC;SpliceAI-0.8;AlphaMissense-0.564	0.01	9.63826e-10	1.89041e-08	1.55467e-07	0.0975249	0.0173478
chr4:105236814:C:T	ENSG00000168769	Cauchy		3.76351e-09	2.27791e-08	4.60003e-07
chr4:105236818:AG:A	ENSG00000168769	AlphaMissense-0.564	0.0001	1.9379e-06	1.15389e-05	1.99335e-06	0.11579	0.0263991
chr4:105236818:AG:A	ENSG00000168769	AlphaMissense-0.564	0.001	1.95787e-06	5.34353e-05	2.16266e-06	0.101749	0.0251849
chr4:105236818:AG:A	ENSG00000168769	AlphaMissense-0.564	0.01	1.95787e-06	5.34353e-05	2.16266e-06	0.101749	0.0251849
chr4:105236818:AG:A	ENSG00000168769	LOFTEE-HC;SpliceAI-0.8	0.0001	5.66427e-07	4.13213e-07	7.39617e-05	0.108086	0.0213491
chr4:105236818:AG:A	ENSG00000168769	LOFTEE-HC;SpliceAI-0.8	0.001	5.66427e-07	4.13213e-07	7.39617e-05	0.108086	0.0213491
chr4:105236818:AG:A	ENSG00000168769	LOFTEE-HC;SpliceAI-0.8	0.01	5.66427e-07	4.13213e-07	7.39617e-05	0.108086	0.0213491
chr4:105236818:AG:A	ENSG00000168769	LOFTEE-HC;SpliceAI-0.8;AlphaMissense-0.564	0.0001	3.23222e-09	3.57718e-09	1.92636e-07	0.102581	0.0173787
chr4:105236818:AG:A	ENSG00000168769	LOFTEE-HC;SpliceAI-0.8;AlphaMissense-0.564	0.001	9.56499e-10	1.91145e-08	1.56962e-07	0.0974974	0.0173488
chr4:105236818:AG:A	ENSG00000168769	LOFTEE-HC;SpliceAI-0.8;AlphaMissense-0.564	0.01	9.56499e-10	1.91145e-08	1.56962e-07	0.0974974	0.0173488
chr4:105236818:AG:A	ENSG00000168769	Cauchy		3.73882e-09	2.29846e-08	4.63914e-07
chr4:105236820:C:T	ENSG00000168769	AlphaMissense-0.564	0.0001	1.9379e-06	1.15389e-05	1.99335e-06	0.11579	0.0263991
chr4:105236820:C:T	ENSG00000168769	AlphaMissense-0.564	0.001	1.95787e-06	5.34353e-05	2.16266e-06	0.101749	0.0251849
chr4:105236820:C:T	ENSG00000168769	AlphaMissense-0.564	0.01	1.95787e-06	5.34353e-05	2.16266e-06	0.101749	0.0251849
chr4:105236820:C:T	ENSG00000168769	LOFTEE-HC;SpliceAI-0.8	0.0001	2.97746e-07	4.0185e-07	7.26836e-05	0.108207	0.0213506
chr4:105236820:C:T	ENSG00000168769	LOFTEE-HC;SpliceAI-0.8	0.001	2.97746e-07	4.0185e-07	7.26836e-05	0.108207	0.0213506
chr4:105236820:C:T	ENSG00000168769	LOFTEE-HC;SpliceAI-0.8	0.01	2.97746e-07	4.0185e-07	7.26836e-05	0.108207	0.0213506
chr4:105236820:C:T	ENSG00000168769	LOFTEE-HC;SpliceAI-0.8;AlphaMissense-0.564	0.0001	3.23007e-09	3.51673e-09	1.90048e-07	0.102649	0.017382
chr4:105236820:C:T	ENSG00000168769	LOFTEE-HC;SpliceAI-0.8;AlphaMissense-0.564	0.001	1.3493e-08	1.86704e-08	1.54825e-07	0.0975608	0.0173476
chr4:105236820:C:T	ENSG00000168769	LOFTEE-HC;SpliceAI-0.8;AlphaMissense-0.564	0.01	1.3493e-08	1.86704e-08	1.54825e-07	0.0975608	0.0173476
chr4:105236820:C:T	ENSG00000168769	Cauchy		1.91722e-08	2.25527e-08	4.58077e-07
chr4:105236822:A:AGAACAGCAGC	ENSG00000168769	AlphaMissense-0.564	0.0001	1.9379e-06	1.15389e-05	1.99335e-06	0.11579	0.0263991
chr4:105236822:A:AGAACAGCAGC	ENSG00000168769	AlphaMissense-0.564	0.001	1.95787e-06	5.34353e-05	2.16266e-06	0.101749	0.0251849
chr4:105236822:A:AGAACAGCAGC	ENSG00000168769	AlphaMissense-0.564	0.01	1.95787e-06	5.34353e-05	2.16266e-06	0.101749	0.0251849
chr4:105236822:A:AGAACAGCAGC	ENSG00000168769	LOFTEE-HC;SpliceAI-0.8	0.0001	2.97732e-07	4.01787e-07	7.2675e-05	0.108202	0.0213496
chr4:105236822:A:AGAACAGCAGC	ENSG00000168769	LOFTEE-HC;SpliceAI-0.8	0.001	2.97732e-07	4.01787e-07	7.2675e-05	0.108202	0.0213496
chr4:105236822:A:AGAACAGCAGC	ENSG00000168769	LOFTEE-HC;SpliceAI-0.8	0.01	2.97732e-07	4.01787e-07	7.2675e-05	0.108202	0.0213496
chr4:105236822:A:AGAACAGCAGC	ENSG00000168769	LOFTEE-HC;SpliceAI-0.8;AlphaMissense-0.564	0.0001	3.23001e-09	3.5151e-09	1.89965e-07	0.102645	0.0173812
chr4:105236822:A:AGAACAGCAGC	ENSG00000168769	LOFTEE-HC;SpliceAI-0.8;AlphaMissense-0.564	0.001	9.57284e-10	1.81926e-08	1.54737e-07	0.0975578	0.0173332
chr4:105236822:A:AGAACAGCAGC	ENSG00000168769	LOFTEE-HC;SpliceAI-0.8;AlphaMissense-0.564	0.01	9.57284e-10	1.81926e-08	1.54737e-07	0.0975578	0.0173332
chr4:105236822:A:AGAACAGCAGC	ENSG00000168769	Cauchy		3.73373e-09	2.23874e-08	4.57851e-07
chr4:105236823:G:T	ENSG00000168769	AlphaMissense-0.564	0.0001	1.9379e-06	1.15389e-05	1.99335e-06	0.11579	0.0263991
chr4:105236823:G:T	ENSG00000168769	AlphaMissense-0.564	0.001	1.95787e-06	5.34353e-05	2.16266e-06	0.101749	0.0251849
chr4:105236823:G:T	ENSG00000168769	AlphaMissense-0.564	0.01	1.95787e-06	5.34353e-05	2.16266e-06	0.101749	0.0251849
chr4:105236823:G:T	ENSG00000168769	LOFTEE-HC;SpliceAI-0.8	0.0001	2.95954e-07	3.92015e-07	7.16223e-05	0.108308	0.0213507
chr4:105236823:G:T	ENSG00000168769	LOFTEE-HC;SpliceAI-0.8	0.001	2.95954e-07	3.92015e-07	7.16223e-05	0.108308	0.0213507
chr4:105236823:G:T	ENSG00000168769	LOFTEE-HC;SpliceAI-0.8	0.01	2.95954e-07	3.92015e-07	7.16223e-05	0.108308	0.0213507
chr4:105236823:G:T	ENSG00000168769	LOFTEE-HC;SpliceAI-0.8;AlphaMissense-0.564	0.0001	3.22836e-09	3.46599e-09	1.87306e-07	0.102706	0.0173847
chr4:105236823:G:T	ENSG00000168769	LOFTEE-HC;SpliceAI-0.8;AlphaMissense-0.564	0.001	1.34865e-08	1.78278e-08	1.52197e-07	0.0976139	0.0173324
chr4:105236823:G:T	ENSG00000168769	LOFTEE-HC;SpliceAI-0.8;AlphaMissense-0.564	0.01	1.34865e-08	1.78278e-08	1.52197e-07	0.0976139	0.0173324
chr4:105236823:G:T	ENSG00000168769	Cauchy		1.91601e-08	2.2033e-08	4.51171e-07
chr4:105236825:AC:A	ENSG00000168769	AlphaMissense-0.564	0.0001	1.9379e-06	1.15389e-05	1.99335e-06	0.11579	0.0263991
chr4:105236825:AC:A	ENSG00000168769	AlphaMissense-0.564	0.001	1.95787e-06	5.34353e-05	2.16266e-06	0.101749	0.0251849
chr4:105236825:AC:A	ENSG00000168769	AlphaMissense-0.564	0.01	1.95787e-06	5.34353e-05	2.16266e-06	0.101749	0.0251849
chr4:105236825:AC:A	ENSG00000168769	LOFTEE-HC;SpliceAI-0.8	0.0001	2.9596e-07	3.92059e-07	7.16231e-05	0.108302	0.0213498
chr4:105236825:AC:A	ENSG00000168769	LOFTEE-HC;SpliceAI-0.8	0.001	2.9596e-07	3.92059e-07	7.16231e-05	0.108302	0.0213498
chr4:105236825:AC:A	ENSG00000168769	LOFTEE-HC;SpliceAI-0.8	0.01	2.9596e-07	3.92059e-07	7.16231e-05	0.108302	0.0213498
chr4:105236825:AC:A	ENSG00000168769	LOFTEE-HC;SpliceAI-0.8;AlphaMissense-0.564	0.0001	3.22835e-09	3.4657e-09	1.87266e-07	0.102702	0.0173839
chr4:105236825:AC:A	ENSG00000168769	LOFTEE-HC;SpliceAI-0.8;AlphaMissense-0.564	0.001	1.34864e-08	1.78201e-08	1.52141e-07	0.0976102	0.0173316
chr4:105236825:AC:A	ENSG00000168769	LOFTEE-HC;SpliceAI-0.8;AlphaMissense-0.564	0.01	1.34864e-08	1.78201e-08	1.52141e-07	0.0976102	0.0173316
chr4:105236825:AC:A	ENSG00000168769	Cauchy		1.91601e-08	2.20291e-08	4.51037e-07
chr4:105236826:C:T	ENSG00000168769	AlphaMissense-0.564	0.0001	1.9379e-06	1.15389e-05	1.99335e-06	0.11579	0.0263991
chr4:105236826:C:T	ENSG00000168769	AlphaMissense-0.564	0.001	1.95787e-06	5.34353e-05	2.16266e-06	0.101749	0.0251849
chr4:105236826:C:T	ENSG00000168769	AlphaMissense-0.564	0.01	1.95787e-06	5.34353e-05	2.16266e-06	0.101749	0.0251849
chr4:105236826:C:T	ENSG00000168769	LOFTEE-HC;SpliceAI-0.8	0.0001	2.98289e-07	4.04682e-07	7.30613e-05	0.108169	0.0213488
chr4:105236826:C:T	ENSG00000168769	LOFTEE-HC;SpliceAI-0.8	0.001	2.98289e-07	4.04682e-07	7.30613e-05	0.108169	0.0213488
chr4:105236826:C:T	ENSG00000168769	LOFTEE-HC;SpliceAI-0.8	0.01	2.98289e-07	4.04682e-07	7.30613e-05	0.108169	0.0213488
chr4:105236826:C:T	ENSG00000168769	LOFTEE-HC;SpliceAI-0.8;AlphaMissense-0.564	0.0001	3.23069e-09	3.53444e-09	1.90307e-07	0.102627	0.0173808
chr4:105236826:C:T	ENSG00000168769	LOFTEE-HC;SpliceAI-0.8;AlphaMissense-0.564	0.001	9.60737e-10	1.87997e-08	1.55741e-07	0.0975406	0.0173476
chr4:105236826:C:T	ENSG00000168769	LOFTEE-HC;SpliceAI-0.8;AlphaMissense-0.564	0.01	9.60737e-10	1.87997e-08	1.55741e-07	0.0975406	0.0173476
chr4:105236826:C:T	ENSG00000168769	Cauchy		3.74553e-09	2.26785e-08	4.60028e-07
chr4:105236827:A:AGCAGCAAACACAGCAACCCC	ENSG00000168769	AlphaMissense-0.564	0.0001	1.9379e-06	1.15389e-05	1.99335e-06	0.11579	0.0263991
chr4:105236827:A:AGCAGCAAACACAGCAACCCC	ENSG00000168769	AlphaMissense-0.564	0.001	1.95787e-06	5.34353e-05	2.16266e-06	0.101749	0.0251849
chr4:105236827:A:AGCAGCAAACACAGCAACCCC	ENSG00000168769	AlphaMissense-0.564	0.01	1.95787e-06	5.34353e-05	2.16266e-06	0.101749	0.0251849
chr4:105236827:A:AGCAGCAAACACAGCAACCCC	ENSG00000168769	LOFTEE-HC;SpliceAI-0.8	0.0001	2.98352e-07	4.05001e-07	7.31044e-05	0.108165	0.0213486
chr4:105236827:A:AGCAGCAAACACAGCAACCCC	ENSG00000168769	LOFTEE-HC;SpliceAI-0.8	0.001	2.98352e-07	4.05001e-07	7.31044e-05	0.108165	0.0213486
chr4:105236827:A:AGCAGCAAACACAGCAACCCC	ENSG00000168769	LOFTEE-HC;SpliceAI-0.8	0.01	2.98352e-07	4.05001e-07	7.31044e-05	0.108165	0.0213486
chr4:105236827:A:AGCAGCAAACACAGCAACCCC	ENSG00000168769	LOFTEE-HC;SpliceAI-0.8;AlphaMissense-0.564	0.0001	3.23075e-09	3.53617e-09	1.90404e-07	0.102625	0.0173807
chr4:105236827:A:AGCAGCAAACACAGCAACCCC	ENSG00000168769	LOFTEE-HC;SpliceAI-0.8;AlphaMissense-0.564	0.001	9.6111e-10	1.8813e-08	1.55836e-07	0.0975388	0.0173477
chr4:105236827:A:AGCAGCAAACACAGCAACCCC	ENSG00000168769	LOFTEE-HC;SpliceAI-0.8;AlphaMissense-0.564	0.01	9.6111e-10	1.8813e-08	1.55836e-07	0.0975388	0.0173477
chr4:105236827:A:AGCAGCAAACACAGCAACCCC	ENSG00000168769	Cauchy		3.74681e-09	2.2691e-08	4.60277e-07
chr4:105236829:C:T	ENSG00000168769	AlphaMissense-0.564	0.0001	1.9379e-06	1.15389e-05	1.99335e-06	0.11579	0.0263991
chr4:105236829:C:T	ENSG00000168769	AlphaMissense-0.564	0.001	1.95787e-06	5.34353e-05	2.16266e-06	0.101749	0.0251849
chr4:105236829:C:T	ENSG00000168769	AlphaMissense-0.564	0.01	1.95787e-06	5.34353e-05	2.16266e-06	0.101749	0.0251849
chr4:105236829:C:T	ENSG00000168769	LOFTEE-HC;SpliceAI-0.8	0.0001	2.97449e-07	4.00286e-07	7.24764e-05	0.108217	0.0213495
chr4:105236829:C:T	ENSG00000168769	LOFTEE-HC;SpliceAI-0.8	0.001	2.97449e-07	4.00286e-07	7.24764e-05	0.108217	0.0213495
chr4:105236829:C:T	ENSG00000168769	LOFTEE-HC;SpliceAI-0.8	0.01	2.97449e-07	4.00286e-07	7.24764e-05	0.108217	0.0213495
chr4:105236829:C:T	ENSG00000168769	LOFTEE-HC;SpliceAI-0.8;AlphaMissense-0.564	0.0001	3.22963e-09	3.50468e-09	1.89403e-07	0.102653	0.0173811
chr4:105236829:C:T	ENSG00000168769	LOFTEE-HC;SpliceAI-0.8;AlphaMissense-0.564	0.001	9.55705e-10	1.81136e-08	1.54189e-07	0.0975649	0.0173322
chr4:105236829:C:T	ENSG00000168769	LOFTEE-HC;SpliceAI-0.8;AlphaMissense-0.564	0.01	9.55705e-10	1.81136e-08	1.54189e-07	0.0975649	0.0173322
chr4:105236829:C:T	ENSG00000168769	Cauchy		3.72833e-09	2.23123e-08	4.56419e-07
chr4:105236838:C:T	ENSG00000168769	AlphaMissense-0.564	0.0001	1.9379e-06	1.15389e-05	1.99335e-06	0.11579	0.0263991
chr4:105236838:C:T	ENSG00000168769	AlphaMissense-0.564	0.001	1.95787e-06	5.34353e-05	2.16266e-06	0.101749	0.0251849
chr4:105236838:C:T	ENSG00000168769	AlphaMissense-0.564	0.01	1.95787e-06	5.34353e-05	2.16266e-06	0.101749	0.0251849
chr4:105236838:C:T	ENSG00000168769	LOFTEE-HC;SpliceAI-0.8	0.0001	3.15759e-07	4.05756e-07	7.32049e-05	0.108155	0.0213482
chr4:105236838:C:T	ENSG00000168769	LOFTEE-HC;SpliceAI-0.8	0.001	3.15759e-07	4.05756e-07	7.32049e-05	0.108155	0.0213482
chr4:105236838:C:T	ENSG00000168769	LOFTEE-HC;SpliceAI-0.8	0.01	3.15759e-07	4.05756e-07	7.32049e-05	0.108155	0.0213482
chr4:105236838:C:T	ENSG00000168769	LOFTEE-HC;SpliceAI-0.8;AlphaMissense-0.564	0.0001	3.23092e-09	3.54092e-09	1.90665e-07	0.102619	0.0173803
chr4:105236838:C:T	ENSG00000168769	LOFTEE-HC;SpliceAI-0.8;AlphaMissense-0.564	0.001	9.62081e-10	1.88481e-08	1.55062e-07	0.0975333	0.0173477
chr4:105236838:C:T	ENSG00000168769	LOFTEE-HC;SpliceAI-0.8;AlphaMissense-0.564	0.01	9.62081e-10	1.88481e-08	1.55062e-07	0.0975333	0.0173477
chr4:105236838:C:T	ENSG00000168769	Cauchy		3.75098e-09	2.27249e-08	4.58941e-07
chr4:105236841:C:T	ENSG00000168769	AlphaMissense-0.564	0.0001	1.9379e-06	1.15389e-05	1.99335e-06	0.11579	0.0263991
chr4:105236841:C:T	ENSG00000168769	AlphaMissense-0.564	0.001	1.95787e-06	5.34353e-05	2.16266e-06	0.101749	0.0251849
chr4:105236841:C:T	ENSG00000168769	AlphaMissense-0.564	0.01	1.95787e-06	5.34353e-05	2.16266e-06	0.101749	0.0251849
chr4:105236841:C:T	ENSG00000168769	LOFTEE-HC;SpliceAI-0.8	0.0001	5.6637e-07	4.1008e-07	7.35415e-05	0.108122	0.0213501
chr4:105236841:C:T	ENSG00000168769	LOFTEE-HC;SpliceAI-0.8	0.001	5.6637e-07	4.1008e-07	7.35415e-05	0.108122	0.0213501
chr4:105236841:C:T	ENSG00000168769	LOFTEE-HC;SpliceAI-0.8	0.01	5.6637e-07	4.1008e-07	7.35415e-05	0.108122	0.0213501
chr4:105236841:C:T	ENSG00000168769	LOFTEE-HC;SpliceAI-0.8;AlphaMissense-0.564	0.0001	3.23147e-09	3.55641e-09	1.91508e-07	0.1026	0.0173792
chr4:105236841:C:T	ENSG00000168769	LOFTEE-HC;SpliceAI-0.8;AlphaMissense-0.564	0.001	9.65583e-10	1.89609e-08	1.55868e-07	0.0975159	0.0173478
chr4:105236841:C:T	ENSG00000168769	LOFTEE-HC;SpliceAI-0.8;AlphaMissense-0.564	0.01	9.65583e-10	1.89609e-08	1.55868e-07	0.0975159	0.0173478
chr4:105236841:C:T	ENSG00000168769	Cauchy		3.76951e-09	2.28367e-08	4.61058e-07
chr4:105236841:CA:C	ENSG00000168769	AlphaMissense-0.564	0.0001	1.9379e-06	1.15389e-05	1.99335e-06	0.11579	0.0263991
chr4:105236841:CA:C	ENSG00000168769	AlphaMissense-0.564	0.001	1.95787e-06	5.34353e-05	2.16266e-06	0.101749	0.0251849
chr4:105236841:CA:C	ENSG00000168769	AlphaMissense-0.564	0.01	1.95787e-06	5.34353e-05	2.16266e-06	0.101749	0.0251849
chr4:105236841:CA:C	ENSG00000168769	LOFTEE-HC;SpliceAI-0.8	0.0001	5.66427e-07	4.13213e-07	7.39617e-05	0.108086	0.0213491
chr4:105236841:CA:C	ENSG00000168769	LOFTEE-HC;SpliceAI-0.8	0.001	5.66427e-07	4.13213e-07	7.39617e-05	0.108086	0.0213491
chr4:105236841:CA:C	ENSG00000168769	LOFTEE-HC;SpliceAI-0.8	0.01	5.66427e-07	4.13213e-07	7.39617e-05	0.108086	0.0213491
chr4:105236841:CA:C	ENSG00000168769	LOFTEE-HC;SpliceAI-0.8;AlphaMissense-0.564	0.0001	3.23222e-09	3.57718e-09	1.92636e-07	0.102581	0.0173787
chr4:105236841:CA:C	ENSG00000168769	LOFTEE-HC;SpliceAI-0.8;AlphaMissense-0.564	0.001	9.56499e-10	1.91145e-08	1.56962e-07	0.0974974	0.0173488
chr4:105236841:CA:C	ENSG00000168769	LOFTEE-HC;SpliceAI-0.8;AlphaMissense-0.564	0.01	9.56499e-10	1.91145e-08	1.56962e-07	0.0974974	0.0173488
chr4:105236841:CA:C	ENSG00000168769	Cauchy		3.73882e-09	2.29846e-08	4.63914e-07
chr4:105236843:A:G	ENSG00000168769	AlphaMissense-0.564	0.0001	1.9379e-06	1.15389e-05	1.99335e-06	0.11579	0.0263991
chr4:105236843:A:G	ENSG00000168769	AlphaMissense-0.564	0.001	1.95787e-06	5.34353e-05	2.16266e-06	0.101749	0.0251849
chr4:105236843:A:G	ENSG00000168769	AlphaMissense-0.564	0.01	1.95787e-06	5.34353e-05	2.16266e-06	0.101749	0.0251849
chr4:105236843:A:G	ENSG00000168769	LOFTEE-HC;SpliceAI-0.8	0.0001	5.66427e-07	4.13213e-07	7.39617e-05	0.108086	0.0213491
chr4:105236843:A:G	ENSG00000168769	LOFTEE-HC;SpliceAI-0.8	0.001	5.66427e-07	4.13213e-07	7.39617e-05	0.108086	0.0213491
chr4:105236843:A:G	ENSG00000168769	LOFTEE-HC;SpliceAI-0.8	0.01	5.66427e-07	4.13213e-07	7.39617e-05	0.108086	0.0213491
chr4:105236843:A:G	ENSG00000168769	LOFTEE-HC;SpliceAI-0.8;AlphaMissense-0.564	0.0001	3.23222e-09	3.57718e-09	1.92636e-07	0.102581	0.0173787
chr4:105236843:A:G	ENSG00000168769	LOFTEE-HC;SpliceAI-0.8;AlphaMissense-0.564	0.001	9.56499e-10	1.91145e-08	1.56962e-07	0.0974974	0.0173488
chr4:105236843:A:G	ENSG00000168769	LOFTEE-HC;SpliceAI-0.8;AlphaMissense-0.564	0.01	9.56499e-10	1.91145e-08	1.56962e-07	0.0974974	0.0173488
chr4:105236843:A:G	ENSG00000168769	Cauchy		3.73882e-09	2.29846e-08	4.63914e-07
chr4:105236847:C:CA	ENSG00000168769	AlphaMissense-0.564	0.0001	1.9379e-06	1.15389e-05	1.99335e-06	0.11579	0.0263991
chr4:105236847:C:CA	ENSG00000168769	AlphaMissense-0.564	0.001	1.95787e-06	5.34353e-05	2.16266e-06	0.101749	0.0251849
chr4:105236847:C:CA	ENSG00000168769	AlphaMissense-0.564	0.01	1.95787e-06	5.34353e-05	2.16266e-06	0.101749	0.0251849
chr4:105236847:C:CA	ENSG00000168769	LOFTEE-HC;SpliceAI-0.8	0.0001	5.66253e-07	4.06198e-07	7.32646e-05	0.108149	0.0213479
chr4:105236847:C:CA	ENSG00000168769	LOFTEE-HC;SpliceAI-0.8	0.001	5.66253e-07	4.06198e-07	7.32646e-05	0.108149	0.0213479
chr4:105236847:C:CA	ENSG00000168769	LOFTEE-HC;SpliceAI-0.8	0.01	5.66253e-07	4.06198e-07	7.32646e-05	0.108149	0.0213479
chr4:105236847:C:CA	ENSG00000168769	LOFTEE-HC;SpliceAI-0.8;AlphaMissense-0.564	0.0001	3.23101e-09	3.54365e-09	1.90814e-07	0.102616	0.0173801
chr4:105236847:C:CA	ENSG00000168769	LOFTEE-HC;SpliceAI-0.8;AlphaMissense-0.564	0.001	9.62673e-10	1.88683e-08	1.55204e-07	0.0975302	0.0173477
chr4:105236847:C:CA	ENSG00000168769	LOFTEE-HC;SpliceAI-0.8;AlphaMissense-0.564	0.01	9.62673e-10	1.88683e-08	1.55204e-07	0.0975302	0.0173477
chr4:105236847:C:CA	ENSG00000168769	Cauchy		3.75958e-09	2.27444e-08	4.59316e-07
chr4:105236847:C:T	ENSG00000168769	AlphaMissense-0.564	0.0001	1.9379e-06	1.15389e-05	1.99335e-06	0.11579	0.0263991
chr4:105236847:C:T	ENSG00000168769	AlphaMissense-0.564	0.001	1.95787e-06	5.34353e-05	2.16266e-06	0.101749	0.0251849
chr4:105236847:C:T	ENSG00000168769	AlphaMissense-0.564	0.01	1.95787e-06	5.34353e-05	2.16266e-06	0.101749	0.0251849
chr4:105236847:C:T	ENSG00000168769	LOFTEE-HC;SpliceAI-0.8	0.0001	5.6627e-07	4.0675e-07	7.33396e-05	0.108142	0.0213475
chr4:105236847:C:T	ENSG00000168769	LOFTEE-HC;SpliceAI-0.8	0.001	5.6627e-07	4.0675e-07	7.33396e-05	0.108142	0.0213475
chr4:105236847:C:T	ENSG00000168769	LOFTEE-HC;SpliceAI-0.8	0.01	5.6627e-07	4.0675e-07	7.33396e-05	0.108142	0.0213475
chr4:105236847:C:T	ENSG00000168769	LOFTEE-HC;SpliceAI-0.8;AlphaMissense-0.564	0.0001	3.23113e-09	3.54693e-09	1.90997e-07	0.102612	0.0173799
chr4:105236847:C:T	ENSG00000168769	LOFTEE-HC;SpliceAI-0.8;AlphaMissense-0.564	0.001	9.6342e-10	1.88915e-08	1.55378e-07	0.0975266	0.0173478
chr4:105236847:C:T	ENSG00000168769	LOFTEE-HC;SpliceAI-0.8;AlphaMissense-0.564	0.01	9.6342e-10	1.88915e-08	1.55378e-07	0.0975266	0.0173478
chr4:105236847:C:T	ENSG00000168769	Cauchy		3.76213e-09	2.27674e-08	4.59773e-07
chr4:105236849:A:G	ENSG00000168769	AlphaMissense-0.564	0.0001	1.9379e-06	1.15389e-05	1.99335e-06	0.11579	0.0263991
chr4:105236849:A:G	ENSG00000168769	AlphaMissense-0.564	0.001	1.95787e-06	5.34353e-05	2.16266e-06	0.101749	0.0251849
chr4:105236849:A:G	ENSG00000168769	AlphaMissense-0.564	0.01	1.95787e-06	5.34353e-05	2.16266e-06	0.101749	0.0251849
chr4:105236849:A:G	ENSG00000168769	LOFTEE-HC;SpliceAI-0.8	0.0001	5.66427e-07	4.13213e-07	7.39617e-05	0.108086	0.0213491
chr4:105236849:A:G	ENSG00000168769	LOFTEE-HC;SpliceAI-0.8	0.001	5.66427e-07	4.13213e-07	7.39617e-05	0.108086	0.0213491
chr4:105236849:A:G	ENSG00000168769	LOFTEE-HC;SpliceAI-0.8	0.01	5.66427e-07	4.13213e-07	7.39617e-05	0.108086	0.0213491
chr4:105236849:A:G	ENSG00000168769	LOFTEE-HC;SpliceAI-0.8;AlphaMissense-0.564	0.0001	3.23222e-09	3.57718e-09	1.92636e-07	0.102581	0.0173787
chr4:105236849:A:G	ENSG00000168769	LOFTEE-HC;SpliceAI-0.8;AlphaMissense-0.564	0.001	9.56499e-10	1.91145e-08	1.56962e-07	0.0974974	0.0173488
chr4:105236849:A:G	ENSG00000168769	LOFTEE-HC;SpliceAI-0.8;AlphaMissense-0.564	0.01	9.56499e-10	1.91145e-08	1.56962e-07	0.0974974	0.0173488
chr4:105236849:A:G	ENSG00000168769	Cauchy		3.73882e-09	2.29846e-08	4.63914e-07
chr4:105236850:AC:A	ENSG00000168769	AlphaMissense-0.564	0.0001	1.9379e-06	1.15389e-05	1.99335e-06	0.11579	0.0263991
chr4:105236850:AC:A	ENSG00000168769	AlphaMissense-0.564	0.001	1.95787e-06	5.34353e-05	2.16266e-06	0.101749	0.0251849
chr4:105236850:AC:A	ENSG00000168769	AlphaMissense-0.564	0.01	1.95787e-06	5.34353e-05	2.16266e-06	0.101749	0.0251849
chr4:105236850:AC:A	ENSG00000168769	LOFTEE-HC;SpliceAI-0.8	0.0001	5.66427e-07	4.13213e-07	7.39617e-05	0.108086	0.0213491
chr4:105236850:AC:A	ENSG00000168769	LOFTEE-HC;SpliceAI-0.8	0.001	5.66427e-07	4.13213e-07	7.39617e-05	0.108086	0.0213491
chr4:105236850:AC:A	ENSG00000168769	LOFTEE-HC;SpliceAI-0.8	0.01	5.66427e-07	4.13213e-07	7.39617e-05	0.108086	0.0213491
chr4:105236850:AC:A	ENSG00000168769	LOFTEE-HC;SpliceAI-0.8;AlphaMissense-0.564	0.0001	3.23222e-09	3.57718e-09	1.92636e-07	0.102581	0.0173787
chr4:105236850:AC:A	ENSG00000168769	LOFTEE-HC;SpliceAI-0.8;AlphaMissense-0.564	0.001	9.56499e-10	1.91145e-08	1.56962e-07	0.0974974	0.0173488
chr4:105236850:AC:A	ENSG00000168769	LOFTEE-HC;SpliceAI-0.8;AlphaMissense-0.564	0.01	9.56499e-10	1.91145e-08	1.56962e-07	0.0974974	0.0173488
chr4:105236850:AC:A	ENSG00000168769	Cauchy		3.73882e-09	2.29846e-08	4.63914e-07
chr4:105236852:T:C	ENSG00000168769	AlphaMissense-0.564	0.0001	1.9379e-06	1.15389e-05	1.99335e-06	0.11579	0.0263991
chr4:105236852:T:C	ENSG00000168769	AlphaMissense-0.564	0.001	1.95787e-06	5.34353e-05	2.16266e-06	0.101749	0.0251849
chr4:105236852:T:C	ENSG00000168769	AlphaMissense-0.564	0.01	1.95787e-06	5.34353e-05	2.16266e-06	0.101749	0.0251849
chr4:105236852:T:C	ENSG00000168769	LOFTEE-HC;SpliceAI-0.8	0.0001	5.66427e-07	4.13213e-07	7.39617e-05	0.108086	0.0213491
chr4:105236852:T:C	ENSG00000168769	LOFTEE-HC;SpliceAI-0.8	0.001	5.66427e-07	4.13213e-07	7.39617e-05	0.108086	0.0213491
chr4:105236852:T:C	ENSG00000168769	LOFTEE-HC;SpliceAI-0.8	0.01	5.66427e-07	4.13213e-07	7.39617e-05	0.108086	0.0213491
chr4:105236852:T:C	ENSG00000168769	LOFTEE-HC;SpliceAI-0.8;AlphaMissense-0.564	0.0001	3.23222e-09	3.57718e-09	1.92636e-07	0.102581	0.0173787
chr4:105236852:T:C	ENSG00000168769	LOFTEE-HC;SpliceAI-0.8;AlphaMissense-0.564	0.001	9.56499e-10	1.91145e-08	1.56962e-07	0.0974974	0.0173488
chr4:105236852:T:C	ENSG00000168769	LOFTEE-HC;SpliceAI-0.8;AlphaMissense-0.564	0.01	9.56499e-10	1.91145e-08	1.56962e-07	0.0974974	0.0173488
chr4:105236852:T:C	ENSG00000168769	Cauchy		3.73882e-09	2.29846e-08	4.63914e-07
chr4:105236857:C:CT	ENSG00000168769	AlphaMissense-0.564	0.0001	1.9379e-06	1.15389e-05	1.99335e-06	0.11579	0.0263991
chr4:105236857:C:CT	ENSG00000168769	AlphaMissense-0.564	0.001	1.95787e-06	5.34353e-05	2.16266e-06	0.101749	0.0251849
chr4:105236857:C:CT	ENSG00000168769	AlphaMissense-0.564	0.01	1.95787e-06	5.34353e-05	2.16266e-06	0.101749	0.0251849
chr4:105236857:C:CT	ENSG00000168769	LOFTEE-HC;SpliceAI-0.8	0.0001	2.98361e-07	4.0505e-07	7.31118e-05	0.108164	0.0213486
chr4:105236857:C:CT	ENSG00000168769	LOFTEE-HC;SpliceAI-0.8	0.001	2.98361e-07	4.0505e-07	7.31118e-05	0.108164	0.0213486
chr4:105236857:C:CT	ENSG00000168769	LOFTEE-HC;SpliceAI-0.8	0.01	2.98361e-07	4.0505e-07	7.31118e-05	0.108164	0.0213486
chr4:105236857:C:CT	ENSG00000168769	LOFTEE-HC;SpliceAI-0.8;AlphaMissense-0.564	0.0001	3.23076e-09	3.53654e-09	1.90423e-07	0.102625	0.0173807
chr4:105236857:C:CT	ENSG00000168769	LOFTEE-HC;SpliceAI-0.8;AlphaMissense-0.564	0.001	9.61162e-10	1.88147e-08	1.55852e-07	0.0975385	0.0173477
chr4:105236857:C:CT	ENSG00000168769	LOFTEE-HC;SpliceAI-0.8;AlphaMissense-0.564	0.01	9.61162e-10	1.88147e-08	1.55852e-07	0.0975385	0.0173477
chr4:105236857:C:CT	ENSG00000168769	Cauchy		3.74698e-09	2.26933e-08	4.60319e-07
chr4:105236858:T:G	ENSG00000168769	AlphaMissense-0.564	0.0001	1.9379e-06	1.15389e-05	1.99335e-06	0.11579	0.0263991
chr4:105236858:T:G	ENSG00000168769	AlphaMissense-0.564	0.001	1.95787e-06	5.34353e-05	2.16266e-06	0.101749	0.0251849
chr4:105236858:T:G	ENSG00000168769	AlphaMissense-0.564	0.01	1.95787e-06	5.34353e-05	2.16266e-06	0.101749	0.0251849
chr4:105236858:T:G	ENSG00000168769	LOFTEE-HC;SpliceAI-0.8	0.0001	5.66427e-07	4.13213e-07	7.39617e-05	0.108086	0.0213491
chr4:105236858:T:G	ENSG00000168769	LOFTEE-HC;SpliceAI-0.8	0.001	5.66427e-07	4.13213e-07	7.39617e-05	0.108086	0.0213491
chr4:105236858:T:G	ENSG00000168769	LOFTEE-HC;SpliceAI-0.8	0.01	5.66427e-07	4.13213e-07	7.39617e-05	0.108086	0.0213491
chr4:105236858:T:G	ENSG00000168769	LOFTEE-HC;SpliceAI-0.8;AlphaMissense-0.564	0.0001	3.23222e-09	3.57718e-09	1.92636e-07	0.102581	0.0173787
chr4:105236858:T:G	ENSG00000168769	LOFTEE-HC;SpliceAI-0.8;AlphaMissense-0.564	0.001	9.56499e-10	1.91145e-08	1.56962e-07	0.0974974	0.0173488
chr4:105236858:T:G	ENSG00000168769	LOFTEE-HC;SpliceAI-0.8;AlphaMissense-0.564	0.01	9.56499e-10	1.91145e-08	1.56962e-07	0.0974974	0.0173488
chr4:105236858:T:G	ENSG00000168769	Cauchy		3.73882e-09	2.29846e-08	4.63914e-07
chr4:105236859:T:TG	ENSG00000168769	AlphaMissense-0.564	0.0001	1.9379e-06	1.15389e-05	1.99335e-06	0.11579	0.0263991
chr4:105236859:T:TG	ENSG00000168769	AlphaMissense-0.564	0.001	1.95787e-06	5.34353e-05	2.16266e-06	0.101749	0.0251849
chr4:105236859:T:TG	ENSG00000168769	AlphaMissense-0.564	0.01	1.95787e-06	5.34353e-05	2.16266e-06	0.101749	0.0251849
chr4:105236859:T:TG	ENSG00000168769	LOFTEE-HC;SpliceAI-0.8	0.0001	2.98097e-07	4.03684e-07	7.29278e-05	0.108177	0.0213485
chr4:105236859:T:TG	ENSG00000168769	LOFTEE-HC;SpliceAI-0.8	0.001	2.98097e-07	4.03684e-07	7.29278e-05	0.108177	0.0213485
chr4:105236859:T:TG	ENSG00000168769	LOFTEE-HC;SpliceAI-0.8	0.01	2.98097e-07	4.03684e-07	7.29278e-05	0.108177	0.0213485
chr4:105236859:T:TG	ENSG00000168769	LOFTEE-HC;SpliceAI-0.8;AlphaMissense-0.564	0.0001	3.23043e-09	3.52693e-09	1.89899e-07	0.102631	0.0173804
chr4:105236859:T:TG	ENSG00000168769	LOFTEE-HC;SpliceAI-0.8;AlphaMissense-0.564	0.001	9.59144e-10	1.87422e-08	1.55341e-07	0.0975446	0.0173467
chr4:105236859:T:TG	ENSG00000168769	LOFTEE-HC;SpliceAI-0.8;AlphaMissense-0.564	0.01	9.59144e-10	1.87422e-08	1.55341e-07	0.0975446	0.0173467
chr4:105236859:T:TG	ENSG00000168769	Cauchy		3.7401e-09	2.26245e-08	4.58985e-07
chr4:105236877:AG:A	ENSG00000168769	AlphaMissense-0.564	0.0001	1.9379e-06	1.15389e-05	1.99335e-06	0.11579	0.0263991
chr4:105236877:AG:A	ENSG00000168769	AlphaMissense-0.564	0.001	1.95787e-06	5.34353e-05	2.16266e-06	0.101749	0.0251849
chr4:105236877:AG:A	ENSG00000168769	AlphaMissense-0.564	0.01	1.95787e-06	5.34353e-05	2.16266e-06	0.101749	0.0251849
chr4:105236877:AG:A	ENSG00000168769	LOFTEE-HC;SpliceAI-0.8	0.0001	2.96219e-07	3.93519e-07	7.18253e-05	0.108292	0.0213507
chr4:105236877:AG:A	ENSG00000168769	LOFTEE-HC;SpliceAI-0.8	0.001	2.96219e-07	3.93519e-07	7.18253e-05	0.108292	0.0213507
chr4:105236877:AG:A	ENSG00000168769	LOFTEE-HC;SpliceAI-0.8	0.01	2.96219e-07	3.93519e-07	7.18253e-05	0.108292	0.0213507
chr4:105236877:AG:A	ENSG00000168769	LOFTEE-HC;SpliceAI-0.8;AlphaMissense-0.564	0.0001	3.22871e-09	3.47621e-09	1.87862e-07	0.102699	0.0173849
chr4:105236877:AG:A	ENSG00000168769	LOFTEE-HC;SpliceAI-0.8;AlphaMissense-0.564	0.001	1.34876e-08	1.79055e-08	1.52738e-07	0.097607	0.0173335
chr4:105236877:AG:A	ENSG00000168769	LOFTEE-HC;SpliceAI-0.8;AlphaMissense-0.564	0.01	1.34876e-08	1.79055e-08	1.52738e-07	0.097607	0.0173335
chr4:105236877:AG:A	ENSG00000168769	Cauchy		1.91624e-08	2.21068e-08	4.52588e-07
chr4:105236879:G:A	ENSG00000168769	AlphaMissense-0.564	0.0001	1.9379e-06	1.15389e-05	1.99335e-06	0.11579	0.0263991
chr4:105236879:G:A	ENSG00000168769	AlphaMissense-0.564	0.001	1.95787e-06	5.34353e-05	2.16266e-06	0.101749	0.0251849
chr4:105236879:G:A	ENSG00000168769	AlphaMissense-0.564	0.01	1.95787e-06	5.34353e-05	2.16266e-06	0.101749	0.0251849
chr4:105236879:G:A	ENSG00000168769	LOFTEE-HC;SpliceAI-0.8	0.0001	5.66427e-07	4.13213e-07	7.39617e-05	0.108086	0.0213491
chr4:105236879:G:A	ENSG00000168769	LOFTEE-HC;SpliceAI-0.8	0.001	5.66427e-07	4.13213e-07	7.39617e-05	0.108086	0.0213491
chr4:105236879:G:A	ENSG00000168769	LOFTEE-HC;SpliceAI-0.8	0.01	5.66427e-07	4.13213e-07	7.39617e-05	0.108086	0.0213491
chr4:105236879:G:A	ENSG00000168769	LOFTEE-HC;SpliceAI-0.8;AlphaMissense-0.564	0.0001	3.23222e-09	3.57718e-09	1.92636e-07	0.102581	0.0173787
chr4:105236879:G:A	ENSG00000168769	LOFTEE-HC;SpliceAI-0.8;AlphaMissense-0.564	0.001	9.56499e-10	1.91145e-08	1.56962e-07	0.0974974	0.0173488
chr4:105236879:G:A	ENSG00000168769	LOFTEE-HC;SpliceAI-0.8;AlphaMissense-0.564	0.01	9.56499e-10	1.91145e-08	1.56962e-07	0.0974974	0.0173488
chr4:105236879:G:A	ENSG00000168769	Cauchy		3.73882e-09	2.29846e-08	4.63914e-07
chr4:105236885:TA:T	ENSG00000168769	AlphaMissense-0.564	0.0001	1.9379e-06	1.15389e-05	1.99335e-06	0.11579	0.0263991
chr4:105236885:TA:T	ENSG00000168769	AlphaMissense-0.564	0.001	1.95787e-06	5.34353e-05	2.16266e-06	0.101749	0.0251849
chr4:105236885:TA:T	ENSG00000168769	AlphaMissense-0.564	0.01	1.95787e-06	5.34353e-05	2.16266e-06	0.101749	0.0251849
chr4:105236885:TA:T	ENSG00000168769	LOFTEE-HC;SpliceAI-0.8	0.0001	2.97668e-07	4.0144e-07	7.26275e-05	0.108207	0.0213499
chr4:105236885:TA:T	ENSG00000168769	LOFTEE-HC;SpliceAI-0.8	0.001	2.97668e-07	4.0144e-07	7.26275e-05	0.108207	0.0213499
chr4:105236885:TA:T	ENSG00000168769	LOFTEE-HC;SpliceAI-0.8	0.01	2.97668e-07	4.0144e-07	7.26275e-05	0.108207	0.0213499
chr4:105236885:TA:T	ENSG00000168769	LOFTEE-HC;SpliceAI-0.8;AlphaMissense-0.564	0.0001	3.22992e-09	3.51277e-09	1.89841e-07	0.102648	0.0173814
chr4:105236885:TA:T	ENSG00000168769	LOFTEE-HC;SpliceAI-0.8;AlphaMissense-0.564	0.001	1.34926e-08	1.81741e-08	1.54614e-07	0.0975607	0.0173332
chr4:105236885:TA:T	ENSG00000168769	LOFTEE-HC;SpliceAI-0.8;AlphaMissense-0.564	0.01	1.34926e-08	1.81741e-08	1.54614e-07	0.0975607	0.0173332
chr4:105236885:TA:T	ENSG00000168769	Cauchy		1.91713e-08	2.23703e-08	4.57532e-07
chr4:105236886:A:G	ENSG00000168769	AlphaMissense-0.564	0.0001	1.93142e-06	1.11589e-05	1.91804e-06	0.116048	0.0264141
chr4:105236886:A:G	ENSG00000168769	AlphaMissense-0.564	0.001	1.95072e-06	5.20906e-05	2.08476e-06	0.101966	0.0252013
chr4:105236886:A:G	ENSG00000168769	AlphaMissense-0.564	0.01	1.95072e-06	5.20906e-05	2.08476e-06	0.101966	0.0252013
chr4:105236886:A:G	ENSG00000168769	LOFTEE-HC;SpliceAI-0.8	0.0001	5.66427e-07	4.13213e-07	7.39617e-05	0.108086	0.0213491
chr4:105236886:A:G	ENSG00000168769	LOFTEE-HC;SpliceAI-0.8	0.001	5.66427e-07	4.13213e-07	7.39617e-05	0.108086	0.0213491
chr4:105236886:A:G	ENSG00000168769	LOFTEE-HC;SpliceAI-0.8	0.01	5.66427e-07	4.13213e-07	7.39617e-05	0.108086	0.0213491
chr4:105236886:A:G	ENSG00000168769	LOFTEE-HC;SpliceAI-0.8;AlphaMissense-0.564	0.0001	3.22988e-09	3.51152e-09	1.8977e-07	0.10265	0.0173815
chr4:105236886:A:G	ENSG00000168769	LOFTEE-HC;SpliceAI-0.8;AlphaMissense-0.564	0.001	1.34924e-08	1.81643e-08	1.54546e-07	0.097562	0.0173332
chr4:105236886:A:G	ENSG00000168769	LOFTEE-HC;SpliceAI-0.8;AlphaMissense-0.564	0.01	1.34924e-08	1.81643e-08	1.54546e-07	0.097562	0.0173332
chr4:105236886:A:G	ENSG00000168769	Cauchy		1.93682e-08	2.23729e-08	4.56114e-07
chr4:105236892:G:T	ENSG00000168769	AlphaMissense-0.564	0.0001	1.9379e-06	1.15389e-05	1.99335e-06	0.11579	0.0263991
chr4:105236892:G:T	ENSG00000168769	AlphaMissense-0.564	0.001	1.95787e-06	5.34353e-05	2.16266e-06	0.101749	0.0251849
chr4:105236892:G:T	ENSG00000168769	AlphaMissense-0.564	0.01	1.95787e-06	5.34353e-05	2.16266e-06	0.101749	0.0251849
chr4:105236892:G:T	ENSG00000168769	LOFTEE-HC;SpliceAI-0.8	0.0001	3.05453e-07	4.05701e-07	7.31971e-05	0.108156	0.0213482
chr4:105236892:G:T	ENSG00000168769	LOFTEE-HC;SpliceAI-0.8	0.001	3.05453e-07	4.05701e-07	7.31971e-05	0.108156	0.0213482
chr4:105236892:G:T	ENSG00000168769	LOFTEE-HC;SpliceAI-0.8	0.01	3.05453e-07	4.05701e-07	7.31971e-05	0.108156	0.0213482
chr4:105236892:G:T	ENSG00000168769	LOFTEE-HC;SpliceAI-0.8;AlphaMissense-0.564	0.0001	3.2309e-09	3.54056e-09	1.90642e-07	0.10262	0.0173804
chr4:105236892:G:T	ENSG00000168769	LOFTEE-HC;SpliceAI-0.8;AlphaMissense-0.564	0.001	9.61997e-10	1.88453e-08	1.55039e-07	0.0975338	0.0173477
chr4:105236892:G:T	ENSG00000168769	LOFTEE-HC;SpliceAI-0.8;AlphaMissense-0.564	0.01	9.61997e-10	1.88453e-08	1.55039e-07	0.0975338	0.0173477
chr4:105236892:G:T	ENSG00000168769	Cauchy		3.75019e-09	2.27223e-08	4.58883e-07
chr4:105236909:A:G	ENSG00000168769	AlphaMissense-0.564	0.0001	1.9379e-06	1.15389e-05	1.99335e-06	0.11579	0.0263991
chr4:105236909:A:G	ENSG00000168769	AlphaMissense-0.564	0.001	1.95787e-06	5.34353e-05	2.16266e-06	0.101749	0.0251849
chr4:105236909:A:G	ENSG00000168769	AlphaMissense-0.564	0.01	1.95787e-06	5.34353e-05	2.16266e-06	0.101749	0.0251849
chr4:105236909:A:G	ENSG00000168769	LOFTEE-HC;SpliceAI-0.8	0.0001	5.66427e-07	4.13213e-07	7.39617e-05	0.108086	0.0213491
chr4:105236909:A:G	ENSG00000168769	LOFTEE-HC;SpliceAI-0.8	0.001	5.66427e-07	4.13213e-07	7.39617e-05	0.108086	0.0213491
chr4:105236909:A:G	ENSG00000168769	LOFTEE-HC;SpliceAI-0.8	0.01	5.66427e-07	4.13213e-07	7.39617e-05	0.108086	0.0213491
chr4:105236909:A:G	ENSG00000168769	LOFTEE-HC;SpliceAI-0.8;AlphaMissense-0.564	0.0001	3.23222e-09	3.57718e-09	1.92636e-07	0.102581	0.0173787
chr4:105236909:A:G	ENSG00000168769	LOFTEE-HC;SpliceAI-0.8;AlphaMissense-0.564	0.001	9.56499e-10	1.91145e-08	1.56962e-07	0.0974974	0.0173488
chr4:105236909:A:G	ENSG00000168769	LOFTEE-HC;SpliceAI-0.8;AlphaMissense-0.564	0.01	9.56499e-10	1.91145e-08	1.56962e-07	0.0974974	0.0173488
chr4:105236909:A:G	ENSG00000168769	Cauchy		3.73882e-09	2.29846e-08	4.63914e-07
chr4:105236915:C:A	ENSG00000168769	AlphaMissense-0.564	0.0001	1.9379e-06	1.15389e-05	1.99335e-06	0.11579	0.0263991
chr4:105236915:C:A	ENSG00000168769	AlphaMissense-0.564	0.001	1.95787e-06	5.34353e-05	2.16266e-06	0.101749	0.0251849
chr4:105236915:C:A	ENSG00000168769	AlphaMissense-0.564	0.01	1.95787e-06	5.34353e-05	2.16266e-06	0.101749	0.0251849
chr4:105236915:C:A	ENSG00000168769	LOFTEE-HC;SpliceAI-0.8	0.0001	5.66427e-07	4.13213e-07	7.39617e-05	0.108086	0.0213491
chr4:105236915:C:A	ENSG00000168769	LOFTEE-HC;SpliceAI-0.8	0.001	5.66427e-07	4.13213e-07	7.39617e-05	0.108086	0.0213491
chr4:105236915:C:A	ENSG00000168769	LOFTEE-HC;SpliceAI-0.8	0.01	5.66427e-07	4.13213e-07	7.39617e-05	0.108086	0.0213491
chr4:105236915:C:A	ENSG00000168769	LOFTEE-HC;SpliceAI-0.8;AlphaMissense-0.564	0.0001	3.23222e-09	3.57718e-09	1.92636e-07	0.102581	0.0173787
chr4:105236915:C:A	ENSG00000168769	LOFTEE-HC;SpliceAI-0.8;AlphaMissense-0.564	0.001	9.56499e-10	1.91145e-08	1.56962e-07	0.0974974	0.0173488
chr4:105236915:C:A	ENSG00000168769	LOFTEE-HC;SpliceAI-0.8;AlphaMissense-0.564	0.01	9.56499e-10	1.91145e-08	1.56962e-07	0.0974974	0.0173488
chr4:105236915:C:A	ENSG00000168769	Cauchy		3.73882e-09	2.29846e-08	4.63914e-07
chr4:105236915:C:CTA	ENSG00000168769	AlphaMissense-0.564	0.0001	1.9379e-06	1.15389e-05	1.99335e-06	0.11579	0.0263991
chr4:105236915:C:CTA	ENSG00000168769	AlphaMissense-0.564	0.001	1.95787e-06	5.34353e-05	2.16266e-06	0.101749	0.0251849
chr4:105236915:C:CTA	ENSG00000168769	AlphaMissense-0.564	0.01	1.95787e-06	5.34353e-05	2.16266e-06	0.101749	0.0251849
chr4:105236915:C:CTA	ENSG00000168769	LOFTEE-HC;SpliceAI-0.8	0.0001	5.66427e-07	4.13213e-07	7.39617e-05	0.108086	0.0213491
chr4:105236915:C:CTA	ENSG00000168769	LOFTEE-HC;SpliceAI-0.8	0.001	5.66427e-07	4.13213e-07	7.39617e-05	0.108086	0.0213491
chr4:105236915:C:CTA	ENSG00000168769	LOFTEE-HC;SpliceAI-0.8	0.01	5.66427e-07	4.13213e-07	7.39617e-05	0.108086	0.0213491
chr4:105236915:C:CTA	ENSG00000168769	LOFTEE-HC;SpliceAI-0.8;AlphaMissense-0.564	0.0001	3.23222e-09	3.57718e-09	1.92636e-07	0.102581	0.0173787
chr4:105236915:C:CTA	ENSG00000168769	LOFTEE-HC;SpliceAI-0.8;AlphaMissense-0.564	0.001	9.56499e-10	1.91145e-08	1.56962e-07	0.0974974	0.0173488
chr4:105236915:C:CTA	ENSG00000168769	LOFTEE-HC;SpliceAI-0.8;AlphaMissense-0.564	0.01	9.56499e-10	1.91145e-08	1.56962e-07	0.0974974	0.0173488
chr4:105236915:C:CTA	ENSG00000168769	Cauchy		3.73882e-09	2.29846e-08	4.63914e-07
chr4:105236923:A:AG	ENSG00000168769	AlphaMissense-0.564	0.0001	1.9379e-06	1.15389e-05	1.99335e-06	0.11579	0.0263991
chr4:105236923:A:AG	ENSG00000168769	AlphaMissense-0.564	0.001	1.95787e-06	5.34353e-05	2.16266e-06	0.101749	0.0251849
chr4:105236923:A:AG	ENSG00000168769	AlphaMissense-0.564	0.01	1.95787e-06	5.34353e-05	2.16266e-06	0.101749	0.0251849
chr4:105236923:A:AG	ENSG00000168769	LOFTEE-HC;SpliceAI-0.8	0.0001	5.66427e-07	4.13213e-07	7.39617e-05	0.108086	0.0213491
chr4:105236923:A:AG	ENSG00000168769	LOFTEE-HC;SpliceAI-0.8	0.001	5.66427e-07	4.13213e-07	7.39617e-05	0.108086	0.0213491
chr4:105236923:A:AG	ENSG00000168769	LOFTEE-HC;SpliceAI-0.8	0.01	5.66427e-07	4.13213e-07	7.39617e-05	0.108086	0.0213491
chr4:105236923:A:AG	ENSG00000168769	LOFTEE-HC;SpliceAI-0.8;AlphaMissense-0.564	0.0001	3.23222e-09	3.57718e-09	1.92636e-07	0.102581	0.0173787
chr4:105236923:A:AG	ENSG00000168769	LOFTEE-HC;SpliceAI-0.8;AlphaMissense-0.564	0.001	9.56499e-10	1.91145e-08	1.56962e-07	0.0974974	0.0173488
chr4:105236923:A:AG	ENSG00000168769	LOFTEE-HC;SpliceAI-0.8;AlphaMissense-0.564	0.01	9.56499e-10	1.91145e-08	1.56962e-07	0.0974974	0.0173488
chr4:105236923:A:AG	ENSG00000168769	Cauchy		3.73882e-09	2.29846e-08	4.63914e-07
chr4:105236924:C:T	ENSG00000168769	AlphaMissense-0.564	0.0001	1.9379e-06	1.15389e-05	1.99335e-06	0.11579	0.0263991
chr4:105236924:C:T	ENSG00000168769	AlphaMissense-0.564	0.001	1.95787e-06	5.34353e-05	2.16266e-06	0.101749	0.0251849
chr4:105236924:C:T	ENSG00000168769	AlphaMissense-0.564	0.01	1.95787e-06	5.34353e-05	2.16266e-06	0.101749	0.0251849
chr4:105236924:C:T	ENSG00000168769	LOFTEE-HC;SpliceAI-0.8	0.0001	5.66427e-07	4.13213e-07	7.39617e-05	0.108086	0.0213491
chr4:105236924:C:T	ENSG00000168769	LOFTEE-HC;SpliceAI-0.8	0.001	5.66427e-07	4.13213e-07	7.39617e-05	0.108086	0.0213491
chr4:105236924:C:T	ENSG00000168769	LOFTEE-HC;SpliceAI-0.8	0.01	5.66427e-07	4.13213e-07	7.39617e-05	0.108086	0.0213491
chr4:105236924:C:T	ENSG00000168769	LOFTEE-HC;SpliceAI-0.8;AlphaMissense-0.564	0.0001	3.23222e-09	3.57718e-09	1.92636e-07	0.102581	0.0173787
chr4:105236924:C:T	ENSG00000168769	LOFTEE-HC;SpliceAI-0.8;AlphaMissense-0.564	0.001	9.56499e-10	1.91145e-08	1.56962e-07	0.0974974	0.0173488
chr4:105236924:C:T	ENSG00000168769	LOFTEE-HC;SpliceAI-0.8;AlphaMissense-0.564	0.01	9.56499e-10	1.91145e-08	1.56962e-07	0.0974974	0.0173488
chr4:105236924:C:T	ENSG00000168769	Cauchy		3.73882e-09	2.29846e-08	4.63914e-07
chr4:105236928:GCACCA:G	ENSG00000168769	AlphaMissense-0.564	0.0001	1.9379e-06	1.15389e-05	1.99335e-06	0.11579	0.0263991
chr4:105236928:GCACCA:G	ENSG00000168769	AlphaMissense-0.564	0.001	1.95787e-06	5.34353e-05	2.16266e-06	0.101749	0.0251849
chr4:105236928:GCACCA:G	ENSG00000168769	AlphaMissense-0.564	0.01	1.95787e-06	5.34353e-05	2.16266e-06	0.101749	0.0251849
chr4:105236928:GCACCA:G	ENSG00000168769	LOFTEE-HC;SpliceAI-0.8	0.0001	5.66427e-07	4.13213e-07	7.39617e-05	0.108086	0.0213491
chr4:105236928:GCACCA:G	ENSG00000168769	LOFTEE-HC;SpliceAI-0.8	0.001	5.66427e-07	4.13213e-07	7.39617e-05	0.108086	0.0213491
chr4:105236928:GCACCA:G	ENSG00000168769	LOFTEE-HC;SpliceAI-0.8	0.01	5.66427e-07	4.13213e-07	7.39617e-05	0.108086	0.0213491
chr4:105236928:GCACCA:G	ENSG00000168769	LOFTEE-HC;SpliceAI-0.8;AlphaMissense-0.564	0.0001	3.23222e-09	3.57718e-09	1.92636e-07	0.102581	0.0173787
chr4:105236928:GCACCA:G	ENSG00000168769	LOFTEE-HC;SpliceAI-0.8;AlphaMissense-0.564	0.001	9.56499e-10	1.91145e-08	1.56962e-07	0.0974974	0.0173488
chr4:105236928:GCACCA:G	ENSG00000168769	LOFTEE-HC;SpliceAI-0.8;AlphaMissense-0.564	0.01	9.56499e-10	1.91145e-08	1.56962e-07	0.0974974	0.0173488
chr4:105236928:GCACCA:G	ENSG00000168769	Cauchy		3.73882e-09	2.29846e-08	4.63914e-07
chr4:105236930:A:G	ENSG00000168769	AlphaMissense-0.564	0.0001	1.9379e-06	1.15389e-05	1.99335e-06	0.11579	0.0263991
chr4:105236930:A:G	ENSG00000168769	AlphaMissense-0.564	0.001	1.95787e-06	5.34353e-05	2.16266e-06	0.101749	0.0251849
chr4:105236930:A:G	ENSG00000168769	AlphaMissense-0.564	0.01	1.95787e-06	5.34353e-05	2.16266e-06	0.101749	0.0251849
chr4:105236930:A:G	ENSG00000168769	LOFTEE-HC;SpliceAI-0.8	0.0001	5.66427e-07	4.13213e-07	7.39617e-05	0.108086	0.0213491
chr4:105236930:A:G	ENSG00000168769	LOFTEE-HC;SpliceAI-0.8	0.001	5.66427e-07	4.13213e-07	7.39617e-05	0.108086	0.0213491
chr4:105236930:A:G	ENSG00000168769	LOFTEE-HC;SpliceAI-0.8	0.01	5.66427e-07	4.13213e-07	7.39617e-05	0.108086	0.0213491
chr4:105236930:A:G	ENSG00000168769	LOFTEE-HC;SpliceAI-0.8;AlphaMissense-0.564	0.0001	3.23222e-09	3.57718e-09	1.92636e-07	0.102581	0.0173787
chr4:105236930:A:G	ENSG00000168769	LOFTEE-HC;SpliceAI-0.8;AlphaMissense-0.564	0.001	9.56499e-10	1.91145e-08	1.56962e-07	0.0974974	0.0173488
chr4:105236930:A:G	ENSG00000168769	LOFTEE-HC;SpliceAI-0.8;AlphaMissense-0.564	0.01	9.56499e-10	1.91145e-08	1.56962e-07	0.0974974	0.0173488
chr4:105236930:A:G	ENSG00000168769	Cauchy		3.73882e-09	2.29846e-08	4.63914e-07
chr4:105236951:G:A	ENSG00000168769	AlphaMissense-0.564	0.0001	1.9379e-06	1.15389e-05	1.99335e-06	0.11579	0.0263991
chr4:105236951:G:A	ENSG00000168769	AlphaMissense-0.564	0.001	1.95787e-06	5.34353e-05	2.16266e-06	0.101749	0.0251849
chr4:105236951:G:A	ENSG00000168769	AlphaMissense-0.564	0.01	1.95787e-06	5.34353e-05	2.16266e-06	0.101749	0.0251849
chr4:105236951:G:A	ENSG00000168769	LOFTEE-HC;SpliceAI-0.8	0.0001	5.66427e-07	4.13213e-07	7.39617e-05	0.108086	0.0213491
chr4:105236951:G:A	ENSG00000168769	LOFTEE-HC;SpliceAI-0.8	0.001	5.66427e-07	4.13213e-07	7.39617e-05	0.108086	0.0213491
chr4:105236951:G:A	ENSG00000168769	LOFTEE-HC;SpliceAI-0.8	0.01	5.66427e-07	4.13213e-07	7.39617e-05	0.108086	0.0213491
chr4:105236951:G:A	ENSG00000168769	LOFTEE-HC;SpliceAI-0.8;AlphaMissense-0.564	0.0001	3.23222e-09	3.57718e-09	1.92636e-07	0.102581	0.0173787
chr4:105236951:G:A	ENSG00000168769	LOFTEE-HC;SpliceAI-0.8;AlphaMissense-0.564	0.001	9.56499e-10	1.91145e-08	1.56962e-07	0.0974974	0.0173488
chr4:105236951:G:A	ENSG00000168769	LOFTEE-HC;SpliceAI-0.8;AlphaMissense-0.564	0.01	9.56499e-10	1.91145e-08	1.56962e-07	0.0974974	0.0173488
chr4:105236951:G:A	ENSG00000168769	Cauchy		3.73882e-09	2.29846e-08	4.63914e-07
chr4:105236951:GA:G	ENSG00000168769	AlphaMissense-0.564	0.0001	1.9379e-06	1.15389e-05	1.99335e-06	0.11579	0.0263991
chr4:105236951:GA:G	ENSG00000168769	AlphaMissense-0.564	0.001	1.95787e-06	5.34353e-05	2.16266e-06	0.101749	0.0251849
chr4:105236951:GA:G	ENSG00000168769	AlphaMissense-0.564	0.01	1.95787e-06	5.34353e-05	2.16266e-06	0.101749	0.0251849
chr4:105236951:GA:G	ENSG00000168769	LOFTEE-HC;SpliceAI-0.8	0.0001	2.9339e-07	3.76638e-07	7.18395e-05	0.108404	0.0213376
chr4:105236951:GA:G	ENSG00000168769	LOFTEE-HC;SpliceAI-0.8	0.001	2.9339e-07	3.76638e-07	7.18395e-05	0.108404	0.0213376
chr4:105236951:GA:G	ENSG00000168769	LOFTEE-HC;SpliceAI-0.8	0.01	2.9339e-07	3.76638e-07	7.18395e-05	0.108404	0.0213376
chr4:105236951:GA:G	ENSG00000168769	LOFTEE-HC;SpliceAI-0.8;AlphaMissense-0.564	0.0001	3.22643e-09	3.40608e-09	1.8846e-07	0.102738	0.0173816
chr4:105236951:GA:G	ENSG00000168769	LOFTEE-HC;SpliceAI-0.8;AlphaMissense-0.564	0.001	1.34855e-08	1.70172e-08	1.53699e-07	0.0976284	0.0173104
chr4:105236951:GA:G	ENSG00000168769	LOFTEE-HC;SpliceAI-0.8;AlphaMissense-0.564	0.01	1.34855e-08	1.70172e-08	1.53699e-07	0.0976284	0.0173104
chr4:105236951:GA:G	ENSG00000168769	Cauchy		1.91485e-08	2.14689e-08	4.54848e-07
chr4:105236957:G:A	ENSG00000168769	AlphaMissense-0.564	0.0001	1.9379e-06	1.15389e-05	1.99335e-06	0.11579	0.0263991
chr4:105236957:G:A	ENSG00000168769	AlphaMissense-0.564	0.001	1.95787e-06	5.34353e-05	2.16266e-06	0.101749	0.0251849
chr4:105236957:G:A	ENSG00000168769	AlphaMissense-0.564	0.01	1.95787e-06	5.34353e-05	2.16266e-06	0.101749	0.0251849
chr4:105236957:G:A	ENSG00000168769	LOFTEE-HC;SpliceAI-0.8	0.0001	5.66427e-07	4.13213e-07	7.39617e-05	0.108086	0.0213491
chr4:105236957:G:A	ENSG00000168769	LOFTEE-HC;SpliceAI-0.8	0.001	5.66427e-07	4.13213e-07	7.39617e-05	0.108086	0.0213491
chr4:105236957:G:A	ENSG00000168769	LOFTEE-HC;SpliceAI-0.8	0.01	5.66427e-07	4.13213e-07	7.39617e-05	0.108086	0.0213491
chr4:105236957:G:A	ENSG00000168769	LOFTEE-HC;SpliceAI-0.8;AlphaMissense-0.564	0.0001	3.23222e-09	3.57718e-09	1.92636e-07	0.102581	0.0173787
chr4:105236957:G:A	ENSG00000168769	LOFTEE-HC;SpliceAI-0.8;AlphaMissense-0.564	0.001	9.56499e-10	1.91145e-08	1.56962e-07	0.0974974	0.0173488
chr4:105236957:G:A	ENSG00000168769	LOFTEE-HC;SpliceAI-0.8;AlphaMissense-0.564	0.01	9.56499e-10	1.91145e-08	1.56962e-07	0.0974974	0.0173488
chr4:105236957:G:A	ENSG00000168769	Cauchy		3.73882e-09	2.29846e-08	4.63914e-07
chr4:105236960:A:T	ENSG00000168769	AlphaMissense-0.564	0.0001	1.9379e-06	1.15389e-05	1.99335e-06	0.11579	0.0263991
chr4:105236960:A:T	ENSG00000168769	AlphaMissense-0.564	0.001	1.95787e-06	5.34353e-05	2.16266e-06	0.101749	0.0251849
chr4:105236960:A:T	ENSG00000168769	AlphaMissense-0.564	0.01	1.95787e-06	5.34353e-05	2.16266e-06	0.101749	0.0251849
chr4:105236960:A:T	ENSG00000168769	LOFTEE-HC;SpliceAI-0.8	0.0001	5.66427e-07	4.13213e-07	7.39617e-05	0.108086	0.0213491
chr4:105236960:A:T	ENSG00000168769	LOFTEE-HC;SpliceAI-0.8	0.001	5.66427e-07	4.13213e-07	7.39617e-05	0.108086	0.0213491
chr4:105236960:A:T	ENSG00000168769	LOFTEE-HC;SpliceAI-0.8	0.01	5.66427e-07	4.13213e-07	7.39617e-05	0.108086	0.0213491
chr4:105236960:A:T	ENSG00000168769	LOFTEE-HC;SpliceAI-0.8;AlphaMissense-0.564	0.0001	3.23222e-09	3.57718e-09	1.92636e-07	0.102581	0.0173787
chr4:105236960:A:T	ENSG00000168769	LOFTEE-HC;SpliceAI-0.8;AlphaMissense-0.564	0.001	9.56499e-10	1.91145e-08	1.56962e-07	0.0974974	0.0173488
chr4:105236960:A:T	ENSG00000168769	LOFTEE-HC;SpliceAI-0.8;AlphaMissense-0.564	0.01	9.56499e-10	1.91145e-08	1.56962e-07	0.0974974	0.0173488
chr4:105236960:A:T	ENSG00000168769	Cauchy		3.73882e-09	2.29846e-08	4.63914e-07
chr4:105236967:C:T	ENSG00000168769	AlphaMissense-0.564	0.0001	1.9379e-06	1.15389e-05	1.99335e-06	0.11579	0.0263991
chr4:105236967:C:T	ENSG00000168769	AlphaMissense-0.564	0.001	1.95787e-06	5.34353e-05	2.16266e-06	0.101749	0.0251849
chr4:105236967:C:T	ENSG00000168769	AlphaMissense-0.564	0.01	1.95787e-06	5.34353e-05	2.16266e-06	0.101749	0.0251849
chr4:105236967:C:T	ENSG00000168769	LOFTEE-HC;SpliceAI-0.8	0.0001	3.05639e-07	4.05702e-07	7.31992e-05	0.108155	0.0213481
chr4:105236967:C:T	ENSG00000168769	LOFTEE-HC;SpliceAI-0.8	0.001	3.05639e-07	4.05702e-07	7.31992e-05	0.108155	0.0213481
chr4:105236967:C:T	ENSG00000168769	LOFTEE-HC;SpliceAI-0.8	0.01	3.05639e-07	4.05702e-07	7.31992e-05	0.108155	0.0213481
chr4:105236967:C:T	ENSG00000168769	LOFTEE-HC;SpliceAI-0.8;AlphaMissense-0.564	0.0001	3.2309e-09	3.54052e-09	1.90644e-07	0.10262	0.0173803
chr4:105236967:C:T	ENSG00000168769	LOFTEE-HC;SpliceAI-0.8;AlphaMissense-0.564	0.001	9.62009e-10	1.88458e-08	1.55042e-07	0.0975337	0.0173477
chr4:105236967:C:T	ENSG00000168769	LOFTEE-HC;SpliceAI-0.8;AlphaMissense-0.564	0.01	9.62009e-10	1.88458e-08	1.55042e-07	0.0975337	0.0173477
chr4:105236967:C:T	ENSG00000168769	Cauchy		3.75024e-09	2.27223e-08	4.58889e-07
chr4:105236970:GA:G	ENSG00000168769	AlphaMissense-0.564	0.0001	1.9379e-06	1.15389e-05	1.99335e-06	0.11579	0.0263991
chr4:105236970:GA:G	ENSG00000168769	AlphaMissense-0.564	0.001	1.95787e-06	5.34353e-05	2.16266e-06	0.101749	0.0251849
chr4:105236970:GA:G	ENSG00000168769	AlphaMissense-0.564	0.01	1.95787e-06	5.34353e-05	2.16266e-06	0.101749	0.0251849
chr4:105236970:GA:G	ENSG00000168769	LOFTEE-HC;SpliceAI-0.8	0.0001	5.66427e-07	4.13213e-07	7.39617e-05	0.108086	0.0213491
chr4:105236970:GA:G	ENSG00000168769	LOFTEE-HC;SpliceAI-0.8	0.001	5.66427e-07	4.13213e-07	7.39617e-05	0.108086	0.0213491
chr4:105236970:GA:G	ENSG00000168769	LOFTEE-HC;SpliceAI-0.8	0.01	5.66427e-07	4.13213e-07	7.39617e-05	0.108086	0.0213491
chr4:105236970:GA:G	ENSG00000168769	LOFTEE-HC;SpliceAI-0.8;AlphaMissense-0.564	0.0001	3.23222e-09	3.57718e-09	1.92636e-07	0.102581	0.0173787
chr4:105236970:GA:G	ENSG00000168769	LOFTEE-HC;SpliceAI-0.8;AlphaMissense-0.564	0.001	9.56499e-10	1.91145e-08	1.56962e-07	0.0974974	0.0173488
chr4:105236970:GA:G	ENSG00000168769	LOFTEE-HC;SpliceAI-0.8;AlphaMissense-0.564	0.01	9.56499e-10	1.91145e-08	1.56962e-07	0.0974974	0.0173488
chr4:105236970:GA:G	ENSG00000168769	Cauchy		3.73882e-09	2.29846e-08	4.63914e-07
chr4:105236993:T:TA	ENSG00000168769	AlphaMissense-0.564	0.0001	1.9379e-06	1.15389e-05	1.99335e-06	0.11579	0.0263991
chr4:105236993:T:TA	ENSG00000168769	AlphaMissense-0.564	0.001	1.95787e-06	5.34353e-05	2.16266e-06	0.101749	0.0251849
chr4:105236993:T:TA	ENSG00000168769	AlphaMissense-0.564	0.01	1.95787e-06	5.34353e-05	2.16266e-06	0.101749	0.0251849
chr4:105236993:T:TA	ENSG00000168769	LOFTEE-HC;SpliceAI-0.8	0.0001	5.66273e-07	4.06857e-07	7.33543e-05	0.10814	0.0213474
chr4:105236993:T:TA	ENSG00000168769	LOFTEE-HC;SpliceAI-0.8	0.001	5.66273e-07	4.06857e-07	7.33543e-05	0.10814	0.0213474
chr4:105236993:T:TA	ENSG00000168769	LOFTEE-HC;SpliceAI-0.8	0.01	5.66273e-07	4.06857e-07	7.33543e-05	0.10814	0.0213474
chr4:105236993:T:TA	ENSG00000168769	LOFTEE-HC;SpliceAI-0.8;AlphaMissense-0.564	0.0001	3.23115e-09	3.54759e-09	1.91032e-07	0.102611	0.0173799
chr4:105236993:T:TA	ENSG00000168769	LOFTEE-HC;SpliceAI-0.8;AlphaMissense-0.564	0.001	9.63596e-10	1.88981e-08	1.55415e-07	0.0975257	0.0173478
chr4:105236993:T:TA	ENSG00000168769	LOFTEE-HC;SpliceAI-0.8;AlphaMissense-0.564	0.01	9.63596e-10	1.88981e-08	1.55415e-07	0.0975257	0.0173478
chr4:105236993:T:TA	ENSG00000168769	Cauchy		3.76273e-09	2.27727e-08	4.59867e-07
chr4:105236993:TA:T	ENSG00000168769	AlphaMissense-0.564	0.0001	1.9379e-06	1.15389e-05	1.99335e-06	0.11579	0.0263991
chr4:105236993:TA:T	ENSG00000168769	AlphaMissense-0.564	0.001	1.95787e-06	5.34353e-05	2.16266e-06	0.101749	0.0251849
chr4:105236993:TA:T	ENSG00000168769	AlphaMissense-0.564	0.01	1.95787e-06	5.34353e-05	2.16266e-06	0.101749	0.0251849
chr4:105236993:TA:T	ENSG00000168769	LOFTEE-HC;SpliceAI-0.8	0.0001	5.66427e-07	4.13213e-07	7.39617e-05	0.108086	0.0213491
chr4:105236993:TA:T	ENSG00000168769	LOFTEE-HC;SpliceAI-0.8	0.001	5.66427e-07	4.13213e-07	7.39617e-05	0.108086	0.0213491
chr4:105236993:TA:T	ENSG00000168769	LOFTEE-HC;SpliceAI-0.8	0.01	5.66427e-07	4.13213e-07	7.39617e-05	0.108086	0.0213491
chr4:105236993:TA:T	ENSG00000168769	LOFTEE-HC;SpliceAI-0.8;AlphaMissense-0.564	0.0001	3.23222e-09	3.57718e-09	1.92636e-07	0.102581	0.0173787
chr4:105236993:TA:T	ENSG00000168769	LOFTEE-HC;SpliceAI-0.8;AlphaMissense-0.564	0.001	9.56499e-10	1.91145e-08	1.56962e-07	0.0974974	0.0173488
chr4:105236993:TA:T	ENSG00000168769	LOFTEE-HC;SpliceAI-0.8;AlphaMissense-0.564	0.01	9.56499e-10	1.91145e-08	1.56962e-07	0.0974974	0.0173488
chr4:105236993:TA:T	ENSG00000168769	Cauchy		3.73882e-09	2.29846e-08	4.63914e-07
chr4:105236999:G:A	ENSG00000168769	AlphaMissense-0.564	0.0001	1.9379e-06	1.15389e-05	1.99335e-06	0.11579	0.0263991
chr4:105236999:G:A	ENSG00000168769	AlphaMissense-0.564	0.001	1.95787e-06	5.34353e-05	2.16266e-06	0.101749	0.0251849
chr4:105236999:G:A	ENSG00000168769	AlphaMissense-0.564	0.01	1.95787e-06	5.34353e-05	2.16266e-06	0.101749	0.0251849
chr4:105236999:G:A	ENSG00000168769	LOFTEE-HC;SpliceAI-0.8	0.0001	5.66427e-07	4.13213e-07	7.39617e-05	0.108086	0.0213491
chr4:105236999:G:A	ENSG00000168769	LOFTEE-HC;SpliceAI-0.8	0.001	5.66427e-07	4.13213e-07	7.39617e-05	0.108086	0.0213491
chr4:105236999:G:A	ENSG00000168769	LOFTEE-HC;SpliceAI-0.8	0.01	5.66427e-07	4.13213e-07	7.39617e-05	0.108086	0.0213491
chr4:105236999:G:A	ENSG00000168769	LOFTEE-HC;SpliceAI-0.8;AlphaMissense-0.564	0.0001	3.23222e-09	3.57718e-09	1.92636e-07	0.102581	0.0173787
chr4:105236999:G:A	ENSG00000168769	LOFTEE-HC;SpliceAI-0.8;AlphaMissense-0.564	0.001	9.56499e-10	1.91145e-08	1.56962e-07	0.0974974	0.0173488
chr4:105236999:G:A	ENSG00000168769	LOFTEE-HC;SpliceAI-0.8;AlphaMissense-0.564	0.01	9.56499e-10	1.91145e-08	1.56962e-07	0.0974974	0.0173488
chr4:105236999:G:A	ENSG00000168769	Cauchy		3.73882e-09	2.29846e-08	4.63914e-07
chr4:105237017:T:C	ENSG00000168769	AlphaMissense-0.564	0.0001	1.9379e-06	1.15389e-05	1.99335e-06	0.11579	0.0263991
chr4:105237017:T:C	ENSG00000168769	AlphaMissense-0.564	0.001	1.95787e-06	5.34353e-05	2.16266e-06	0.101749	0.0251849
chr4:105237017:T:C	ENSG00000168769	AlphaMissense-0.564	0.01	1.95787e-06	5.34353e-05	2.16266e-06	0.101749	0.0251849
chr4:105237017:T:C	ENSG00000168769	LOFTEE-HC;SpliceAI-0.8	0.0001	5.66427e-07	4.13213e-07	7.39617e-05	0.108086	0.0213491
chr4:105237017:T:C	ENSG00000168769	LOFTEE-HC;SpliceAI-0.8	0.001	5.66427e-07	4.13213e-07	7.39617e-05	0.108086	0.0213491
chr4:105237017:T:C	ENSG00000168769	LOFTEE-HC;SpliceAI-0.8	0.01	5.66427e-07	4.13213e-07	7.39617e-05	0.108086	0.0213491
chr4:105237017:T:C	ENSG00000168769	LOFTEE-HC;SpliceAI-0.8;AlphaMissense-0.564	0.0001	3.23222e-09	3.57718e-09	1.92636e-07	0.102581	0.0173787
chr4:105237017:T:C	ENSG00000168769	LOFTEE-HC;SpliceAI-0.8;AlphaMissense-0.564	0.001	9.56499e-10	1.91145e-08	1.56962e-07	0.0974974	0.0173488
chr4:105237017:T:C	ENSG00000168769	LOFTEE-HC;SpliceAI-0.8;AlphaMissense-0.564	0.01	9.56499e-10	1.91145e-08	1.56962e-07	0.0974974	0.0173488
chr4:105237017:T:C	ENSG00000168769	Cauchy		3.73882e-09	2.29846e-08	4.63914e-07
chr4:105237023:C:G	ENSG00000168769	AlphaMissense-0.564	0.0001	1.9379e-06	1.15389e-05	1.99335e-06	0.11579	0.0263991
chr4:105237023:C:G	ENSG00000168769	AlphaMissense-0.564	0.001	1.95787e-06	5.34353e-05	2.16266e-06	0.101749	0.0251849
chr4:105237023:C:G	ENSG00000168769	AlphaMissense-0.564	0.01	1.95787e-06	5.34353e-05	2.16266e-06	0.101749	0.0251849
chr4:105237023:C:G	ENSG00000168769	LOFTEE-HC;SpliceAI-0.8	0.0001	5.66427e-07	4.13213e-07	7.39617e-05	0.108086	0.0213491
chr4:105237023:C:G	ENSG00000168769	LOFTEE-HC;SpliceAI-0.8	0.001	5.66427e-07	4.13213e-07	7.39617e-05	0.108086	0.0213491
chr4:105237023:C:G	ENSG00000168769	LOFTEE-HC;SpliceAI-0.8	0.01	5.66427e-07	4.13213e-07	7.39617e-05	0.108086	0.0213491
chr4:105237023:C:G	ENSG00000168769	LOFTEE-HC;SpliceAI-0.8;AlphaMissense-0.564	0.0001	3.23222e-09	3.57718e-09	1.92636e-07	0.102581	0.0173787
chr4:105237023:C:G	ENSG00000168769	LOFTEE-HC;SpliceAI-0.8;AlphaMissense-0.564	0.001	9.56499e-10	1.91145e-08	1.56962e-07	0.0974974	0.0173488
chr4:105237023:C:G	ENSG00000168769	LOFTEE-HC;SpliceAI-0.8;AlphaMissense-0.564	0.01	9.56499e-10	1.91145e-08	1.56962e-07	0.0974974	0.0173488
chr4:105237023:C:G	ENSG00000168769	Cauchy		3.73882e-09	2.29846e-08	4.63914e-07
chr4:105237026:G:A	ENSG00000168769	AlphaMissense-0.564	0.0001	1.93704e-06	8.65245e-06	1.99519e-06	0.118403	0.0266171
chr4:105237026:G:A	ENSG00000168769	AlphaMissense-0.564	0.001	1.95563e-06	4.23413e-05	2.14573e-06	0.10391	0.025379
chr4:105237026:G:A	ENSG00000168769	AlphaMissense-0.564	0.01	1.95563e-06	4.23413e-05	2.14573e-06	0.10391	0.025379
chr4:105237026:G:A	ENSG00000168769	LOFTEE-HC;SpliceAI-0.8	0.0001	5.66427e-07	4.13213e-07	7.39617e-05	0.108086	0.0213491
chr4:105237026:G:A	ENSG00000168769	LOFTEE-HC;SpliceAI-0.8	0.001	5.66427e-07	4.13213e-07	7.39617e-05	0.108086	0.0213491
chr4:105237026:G:A	ENSG00000168769	LOFTEE-HC;SpliceAI-0.8	0.01	5.66427e-07	4.13213e-07	7.39617e-05	0.108086	0.0213491
chr4:105237026:G:A	ENSG00000168769	LOFTEE-HC;SpliceAI-0.8;AlphaMissense-0.564	0.0001	6.52678e-09	3.99675e-08	1.79142e-07	0.103565	0.0188609
chr4:105237026:G:A	ENSG00000168769	LOFTEE-HC;SpliceAI-0.8;AlphaMissense-0.564	0.001	1.34627e-08	5.65724e-08	1.43291e-07	0.0983854	0.0181212
chr4:105237026:G:A	ENSG00000168769	LOFTEE-HC;SpliceAI-0.8;AlphaMissense-0.564	0.01	1.34627e-08	5.65724e-08	1.43291e-07	0.0983854	0.0181212
chr4:105237026:G:A	ENSG00000168769	Cauchy		2.91631e-08	1.32751e-07	4.28294e-07
chr4:105237030:C:T	ENSG00000168769	AlphaMissense-0.564	0.0001	1.9379e-06	1.15389e-05	1.99335e-06	0.11579	0.0263991
chr4:105237030:C:T	ENSG00000168769	AlphaMissense-0.564	0.001	1.95787e-06	5.34353e-05	2.16266e-06	0.101749	0.0251849
chr4:105237030:C:T	ENSG00000168769	AlphaMissense-0.564	0.01	1.95787e-06	5.34353e-05	2.16266e-06	0.101749	0.0251849
chr4:105237030:C:T	ENSG00000168769	LOFTEE-HC;SpliceAI-0.8	0.0001	2.96682e-07	3.96099e-07	7.21652e-05	0.108254	0.0213483
chr4:105237030:C:T	ENSG00000168769	LOFTEE-HC;SpliceAI-0.8	0.001	2.96682e-07	3.96099e-07	7.21652e-05	0.108254	0.0213483
chr4:105237030:C:T	ENSG00000168769	LOFTEE-HC;SpliceAI-0.8	0.01	2.96682e-07	3.96099e-07	7.21652e-05	0.108254	0.0213483
chr4:105237030:C:T	ENSG00000168769	LOFTEE-HC;SpliceAI-0.8;AlphaMissense-0.564	0.0001	3.22918e-09	3.49095e-09	1.88663e-07	0.102675	0.017383
chr4:105237030:C:T	ENSG00000168769	LOFTEE-HC;SpliceAI-0.8;AlphaMissense-0.564	0.001	1.349e-08	1.80151e-08	1.53496e-07	0.0975853	0.0173329
chr4:105237030:C:T	ENSG00000168769	LOFTEE-HC;SpliceAI-0.8;AlphaMissense-0.564	0.01	1.349e-08	1.80151e-08	1.53496e-07	0.0975853	0.0173329
chr4:105237030:C:T	ENSG00000168769	Cauchy		1.91659e-08	2.22128e-08	4.54589e-07
chr4:105237032:G:A	ENSG00000168769	AlphaMissense-0.564	0.0001	1.9379e-06	1.15389e-05	1.99335e-06	0.11579	0.0263991
chr4:105237032:G:A	ENSG00000168769	AlphaMissense-0.564	0.001	1.95787e-06	5.34353e-05	2.16266e-06	0.101749	0.0251849
chr4:105237032:G:A	ENSG00000168769	AlphaMissense-0.564	0.01	1.95787e-06	5.34353e-05	2.16266e-06	0.101749	0.0251849
chr4:105237032:G:A	ENSG00000168769	LOFTEE-HC;SpliceAI-0.8	0.0001	5.66427e-07	4.13213e-07	7.39617e-05	0.108086	0.0213491
chr4:105237032:G:A	ENSG00000168769	LOFTEE-HC;SpliceAI-0.8	0.001	5.66427e-07	4.13213e-07	7.39617e-05	0.108086	0.0213491
chr4:105237032:G:A	ENSG00000168769	LOFTEE-HC;SpliceAI-0.8	0.01	5.66427e-07	4.13213e-07	7.39617e-05	0.108086	0.0213491
chr4:105237032:G:A	ENSG00000168769	LOFTEE-HC;SpliceAI-0.8;AlphaMissense-0.564	0.0001	3.23222e-09	3.57718e-09	1.92636e-07	0.102581	0.0173787
chr4:105237032:G:A	ENSG00000168769	LOFTEE-HC;SpliceAI-0.8;AlphaMissense-0.564	0.001	9.56499e-10	1.91145e-08	1.56962e-07	0.0974974	0.0173488
chr4:105237032:G:A	ENSG00000168769	LOFTEE-HC;SpliceAI-0.8;AlphaMissense-0.564	0.01	9.56499e-10	1.91145e-08	1.56962e-07	0.0974974	0.0173488
chr4:105237032:G:A	ENSG00000168769	Cauchy		3.73882e-09	2.29846e-08	4.63914e-07
chr4:105237037:T:G	ENSG00000168769	AlphaMissense-0.564	0.0001	1.93635e-06	1.14608e-05	1.97646e-06	0.115844	0.0264025
chr4:105237037:T:G	ENSG00000168769	AlphaMissense-0.564	0.001	1.95611e-06	5.31255e-05	2.14531e-06	0.101795	0.0251878
chr4:105237037:T:G	ENSG00000168769	AlphaMissense-0.564	0.01	1.95611e-06	5.31255e-05	2.14531e-06	0.101795	0.0251878
chr4:105237037:T:G	ENSG00000168769	LOFTEE-HC;SpliceAI-0.8	0.0001	5.66427e-07	4.13213e-07	7.39617e-05	0.108086	0.0213491
chr4:105237037:T:G	ENSG00000168769	LOFTEE-HC;SpliceAI-0.8	0.001	5.66427e-07	4.13213e-07	7.39617e-05	0.108086	0.0213491
chr4:105237037:T:G	ENSG00000168769	LOFTEE-HC;SpliceAI-0.8	0.01	5.66427e-07	4.13213e-07	7.39617e-05	0.108086	0.0213491
chr4:105237037:T:G	ENSG00000168769	LOFTEE-HC;SpliceAI-0.8;AlphaMissense-0.564	0.0001	3.23165e-09	3.56186e-09	1.91808e-07	0.102594	0.0173789
chr4:105237037:T:G	ENSG00000168769	LOFTEE-HC;SpliceAI-0.8;AlphaMissense-0.564	0.001	1.68921e-09	1.90008e-08	1.56156e-07	0.0975099	0.0173479
chr4:105237037:T:G	ENSG00000168769	LOFTEE-HC;SpliceAI-0.8;AlphaMissense-0.564	0.01	1.68921e-09	1.90008e-08	1.56156e-07	0.0975099	0.0173479
chr4:105237037:T:G	ENSG00000168769	Cauchy		5.99895e-09	2.28777e-08	4.61537e-07
chr4:105237042:C:T	ENSG00000168769	AlphaMissense-0.564	0.0001	1.9379e-06	1.15389e-05	1.99335e-06	0.11579	0.0263991
chr4:105237042:C:T	ENSG00000168769	AlphaMissense-0.564	0.001	1.95787e-06	5.34353e-05	2.16266e-06	0.101749	0.0251849
chr4:105237042:C:T	ENSG00000168769	AlphaMissense-0.564	0.01	1.95787e-06	5.34353e-05	2.16266e-06	0.101749	0.0251849
chr4:105237042:C:T	ENSG00000168769	LOFTEE-HC;SpliceAI-0.8	0.0001	2.9748e-07	4.00451e-07	7.24973e-05	0.108215	0.0213494
chr4:105237042:C:T	ENSG00000168769	LOFTEE-HC;SpliceAI-0.8	0.001	2.9748e-07	4.00451e-07	7.24973e-05	0.108215	0.0213494
chr4:105237042:C:T	ENSG00000168769	LOFTEE-HC;SpliceAI-0.8	0.01	2.9748e-07	4.00451e-07	7.24973e-05	0.108215	0.0213494
chr4:105237042:C:T	ENSG00000168769	LOFTEE-HC;SpliceAI-0.8;AlphaMissense-0.564	0.0001	3.22966e-09	3.50561e-09	1.8946e-07	0.102651	0.0173809
chr4:105237042:C:T	ENSG00000168769	LOFTEE-HC;SpliceAI-0.8;AlphaMissense-0.564	0.001	9.55803e-10	1.81187e-08	1.54238e-07	0.0975639	0.0173322
chr4:105237042:C:T	ENSG00000168769	LOFTEE-HC;SpliceAI-0.8;AlphaMissense-0.564	0.01	9.55803e-10	1.81187e-08	1.54238e-07	0.0975639	0.0173322
chr4:105237042:C:T	ENSG00000168769	Cauchy		3.72866e-09	2.23183e-08	4.56553e-07
chr4:105237050:C:T	ENSG00000168769	AlphaMissense-0.564	0.0001	1.9379e-06	1.15389e-05	1.99335e-06	0.11579	0.0263991
chr4:105237050:C:T	ENSG00000168769	AlphaMissense-0.564	0.001	1.95787e-06	5.34353e-05	2.16266e-06	0.101749	0.0251849
chr4:105237050:C:T	ENSG00000168769	AlphaMissense-0.564	0.01	1.95787e-06	5.34353e-05	2.16266e-06	0.101749	0.0251849
chr4:105237050:C:T	ENSG00000168769	LOFTEE-HC;SpliceAI-0.8	0.0001	5.66427e-07	4.13213e-07	7.39617e-05	0.108086	0.0213491
chr4:105237050:C:T	ENSG00000168769	LOFTEE-HC;SpliceAI-0.8	0.001	5.66427e-07	4.13213e-07	7.39617e-05	0.108086	0.0213491
chr4:105237050:C:T	ENSG00000168769	LOFTEE-HC;SpliceAI-0.8	0.01	5.66427e-07	4.13213e-07	7.39617e-05	0.108086	0.0213491
chr4:105237050:C:T	ENSG00000168769	LOFTEE-HC;SpliceAI-0.8;AlphaMissense-0.564	0.0001	3.23222e-09	3.57718e-09	1.92636e-07	0.102581	0.0173787
chr4:105237050:C:T	ENSG00000168769	LOFTEE-HC;SpliceAI-0.8;AlphaMissense-0.564	0.001	9.56499e-10	1.91145e-08	1.56962e-07	0.0974974	0.0173488
chr4:105237050:C:T	ENSG00000168769	LOFTEE-HC;SpliceAI-0.8;AlphaMissense-0.564	0.01	9.56499e-10	1.91145e-08	1.56962e-07	0.0974974	0.0173488
chr4:105237050:C:T	ENSG00000168769	Cauchy		3.73882e-09	2.29846e-08	4.63914e-07
chr4:105237058:C:A	ENSG00000168769	AlphaMissense-0.564	0.0001	1.9379e-06	1.15389e-05	1.99335e-06	0.11579	0.0263991
chr4:105237058:C:A	ENSG00000168769	AlphaMissense-0.564	0.001	1.95787e-06	5.34353e-05	2.16266e-06	0.101749	0.0251849
chr4:105237058:C:A	ENSG00000168769	AlphaMissense-0.564	0.01	1.95787e-06	5.34353e-05	2.16266e-06	0.101749	0.0251849
chr4:105237058:C:A	ENSG00000168769	LOFTEE-HC;SpliceAI-0.8	0.0001	5.66427e-07	4.13213e-07	7.39617e-05	0.108086	0.0213491
chr4:105237058:C:A	ENSG00000168769	LOFTEE-HC;SpliceAI-0.8	0.001	5.66427e-07	4.13213e-07	7.39617e-05	0.108086	0.0213491
chr4:105237058:C:A	ENSG00000168769	LOFTEE-HC;SpliceAI-0.8	0.01	5.66427e-07	4.13213e-07	7.39617e-05	0.108086	0.0213491
chr4:105237058:C:A	ENSG00000168769	LOFTEE-HC;SpliceAI-0.8;AlphaMissense-0.564	0.0001	3.23222e-09	3.57718e-09	1.92636e-07	0.102581	0.0173787
chr4:105237058:C:A	ENSG00000168769	LOFTEE-HC;SpliceAI-0.8;AlphaMissense-0.564	0.001	9.56499e-10	1.91145e-08	1.56962e-07	0.0974974	0.0173488
chr4:105237058:C:A	ENSG00000168769	LOFTEE-HC;SpliceAI-0.8;AlphaMissense-0.564	0.01	9.56499e-10	1.91145e-08	1.56962e-07	0.0974974	0.0173488
chr4:105237058:C:A	ENSG00000168769	Cauchy		3.73882e-09	2.29846e-08	4.63914e-07
chr4:105237058:CG:C	ENSG00000168769	AlphaMissense-0.564	0.0001	1.9379e-06	1.15389e-05	1.99335e-06	0.11579	0.0263991
chr4:105237058:CG:C	ENSG00000168769	AlphaMissense-0.564	0.001	1.95787e-06	5.34353e-05	2.16266e-06	0.101749	0.0251849
chr4:105237058:CG:C	ENSG00000168769	AlphaMissense-0.564	0.01	1.95787e-06	5.34353e-05	2.16266e-06	0.101749	0.0251849
chr4:105237058:CG:C	ENSG00000168769	LOFTEE-HC;SpliceAI-0.8	0.0001	2.98244e-07	4.04447e-07	7.30317e-05	0.108172	0.0213489
chr4:105237058:CG:C	ENSG00000168769	LOFTEE-HC;SpliceAI-0.8	0.001	2.98244e-07	4.04447e-07	7.30317e-05	0.108172	0.0213489
chr4:105237058:CG:C	ENSG00000168769	LOFTEE-HC;SpliceAI-0.8	0.01	2.98244e-07	4.04447e-07	7.30317e-05	0.108172	0.0213489
chr4:105237058:CG:C	ENSG00000168769	LOFTEE-HC;SpliceAI-0.8;AlphaMissense-0.564	0.0001	3.23063e-09	3.53281e-09	1.90224e-07	0.102629	0.0173809
chr4:105237058:CG:C	ENSG00000168769	LOFTEE-HC;SpliceAI-0.8;AlphaMissense-0.564	0.001	9.60466e-10	1.87893e-08	1.55666e-07	0.0975423	0.0173476
chr4:105237058:CG:C	ENSG00000168769	LOFTEE-HC;SpliceAI-0.8;AlphaMissense-0.564	0.01	9.60466e-10	1.87893e-08	1.55666e-07	0.0975423	0.0173476
chr4:105237058:CG:C	ENSG00000168769	Cauchy		3.74461e-09	2.26674e-08	4.59828e-07
chr4:105237058:CGT:C	ENSG00000168769	AlphaMissense-0.564	0.0001	1.9379e-06	1.15389e-05	1.99335e-06	0.11579	0.0263991
chr4:105237058:CGT:C	ENSG00000168769	AlphaMissense-0.564	0.001	1.95787e-06	5.34353e-05	2.16266e-06	0.101749	0.0251849
chr4:105237058:CGT:C	ENSG00000168769	AlphaMissense-0.564	0.01	1.95787e-06	5.34353e-05	2.16266e-06	0.101749	0.0251849
chr4:105237058:CGT:C	ENSG00000168769	LOFTEE-HC;SpliceAI-0.8	0.0001	5.66346e-07	4.09288e-07	7.3434e-05	0.108132	0.0213507
chr4:105237058:CGT:C	ENSG00000168769	LOFTEE-HC;SpliceAI-0.8	0.001	5.66346e-07	4.09288e-07	7.3434e-05	0.108132	0.0213507
chr4:105237058:CGT:C	ENSG00000168769	LOFTEE-HC;SpliceAI-0.8	0.01	5.66346e-07	4.09288e-07	7.3434e-05	0.108132	0.0213507
chr4:105237058:CGT:C	ENSG00000168769	LOFTEE-HC;SpliceAI-0.8;AlphaMissense-0.564	0.0001	3.23128e-09	3.55148e-09	1.9124e-07	0.102606	0.0173796
chr4:105237058:CGT:C	ENSG00000168769	LOFTEE-HC;SpliceAI-0.8;AlphaMissense-0.564	0.001	9.64465e-10	1.8925e-08	1.55611e-07	0.0975214	0.0173478
chr4:105237058:CGT:C	ENSG00000168769	LOFTEE-HC;SpliceAI-0.8;AlphaMissense-0.564	0.01	9.64465e-10	1.8925e-08	1.55611e-07	0.0975214	0.0173478
chr4:105237058:CGT:C	ENSG00000168769	Cauchy		3.76569e-09	2.28018e-08	4.60384e-07
chr4:105237059:G:A	ENSG00000168769	AlphaMissense-0.564	0.0001	1.9379e-06	1.15389e-05	1.99335e-06	0.11579	0.0263991
chr4:105237059:G:A	ENSG00000168769	AlphaMissense-0.564	0.001	1.95787e-06	5.34353e-05	2.16266e-06	0.101749	0.0251849
chr4:105237059:G:A	ENSG00000168769	AlphaMissense-0.564	0.01	1.95787e-06	5.34353e-05	2.16266e-06	0.101749	0.0251849
chr4:105237059:G:A	ENSG00000168769	LOFTEE-HC;SpliceAI-0.8	0.0001	5.66427e-07	4.13213e-07	7.39617e-05	0.108086	0.0213491
chr4:105237059:G:A	ENSG00000168769	LOFTEE-HC;SpliceAI-0.8	0.001	5.66427e-07	4.13213e-07	7.39617e-05	0.108086	0.0213491
chr4:105237059:G:A	ENSG00000168769	LOFTEE-HC;SpliceAI-0.8	0.01	5.66427e-07	4.13213e-07	7.39617e-05	0.108086	0.0213491
chr4:105237059:G:A	ENSG00000168769	LOFTEE-HC;SpliceAI-0.8;AlphaMissense-0.564	0.0001	3.23222e-09	3.57718e-09	1.92636e-07	0.102581	0.0173787
chr4:105237059:G:A	ENSG00000168769	LOFTEE-HC;SpliceAI-0.8;AlphaMissense-0.564	0.001	9.56499e-10	1.91145e-08	1.56962e-07	0.0974974	0.0173488
chr4:105237059:G:A	ENSG00000168769	LOFTEE-HC;SpliceAI-0.8;AlphaMissense-0.564	0.01	9.56499e-10	1.91145e-08	1.56962e-07	0.0974974	0.0173488
chr4:105237059:G:A	ENSG00000168769	Cauchy		3.73882e-09	2.29846e-08	4.63914e-07
chr4:105237068:C:T	ENSG00000168769	AlphaMissense-0.564	0.0001	1.9379e-06	1.15389e-05	1.99335e-06	0.11579	0.0263991
chr4:105237068:C:T	ENSG00000168769	AlphaMissense-0.564	0.001	1.95787e-06	5.34353e-05	2.16266e-06	0.101749	0.0251849
chr4:105237068:C:T	ENSG00000168769	AlphaMissense-0.564	0.01	1.95787e-06	5.34353e-05	2.16266e-06	0.101749	0.0251849
chr4:105237068:C:T	ENSG00000168769	LOFTEE-HC;SpliceAI-0.8	0.0001	5.66427e-07	4.13213e-07	7.39617e-05	0.108086	0.0213491
chr4:105237068:C:T	ENSG00000168769	LOFTEE-HC;SpliceAI-0.8	0.001	5.66427e-07	4.13213e-07	7.39617e-05	0.108086	0.0213491
chr4:105237068:C:T	ENSG00000168769	LOFTEE-HC;SpliceAI-0.8	0.01	5.66427e-07	4.13213e-07	7.39617e-05	0.108086	0.0213491
chr4:105237068:C:T	ENSG00000168769	LOFTEE-HC;SpliceAI-0.8;AlphaMissense-0.564	0.0001	3.23222e-09	3.57718e-09	1.92636e-07	0.102581	0.0173787
chr4:105237068:C:T	ENSG00000168769	LOFTEE-HC;SpliceAI-0.8;AlphaMissense-0.564	0.001	9.56499e-10	1.91145e-08	1.56962e-07	0.0974974	0.0173488
chr4:105237068:C:T	ENSG00000168769	LOFTEE-HC;SpliceAI-0.8;AlphaMissense-0.564	0.01	9.56499e-10	1.91145e-08	1.56962e-07	0.0974974	0.0173488
chr4:105237068:C:T	ENSG00000168769	Cauchy		3.73882e-09	2.29846e-08	4.63914e-07
chr4:105237071:T:TA	ENSG00000168769	AlphaMissense-0.564	0.0001	1.9379e-06	1.15389e-05	1.99335e-06	0.11579	0.0263991
chr4:105237071:T:TA	ENSG00000168769	AlphaMissense-0.564	0.001	1.95787e-06	5.34353e-05	2.16266e-06	0.101749	0.0251849
chr4:105237071:T:TA	ENSG00000168769	AlphaMissense-0.564	0.01	1.95787e-06	5.34353e-05	2.16266e-06	0.101749	0.0251849
chr4:105237071:T:TA	ENSG00000168769	LOFTEE-HC;SpliceAI-0.8	0.0001	5.66374e-07	4.10203e-07	7.35577e-05	0.10812	0.0213501
chr4:105237071:T:TA	ENSG00000168769	LOFTEE-HC;SpliceAI-0.8	0.001	5.66374e-07	4.10203e-07	7.35577e-05	0.10812	0.0213501
chr4:105237071:T:TA	ENSG00000168769	LOFTEE-HC;SpliceAI-0.8	0.01	5.66374e-07	4.10203e-07	7.35577e-05	0.10812	0.0213501
chr4:105237071:T:TA	ENSG00000168769	LOFTEE-HC;SpliceAI-0.8;AlphaMissense-0.564	0.0001	3.23149e-09	3.55714e-09	1.91546e-07	0.102599	0.0173792
chr4:105237071:T:TA	ENSG00000168769	LOFTEE-HC;SpliceAI-0.8;AlphaMissense-0.564	0.001	9.65799e-10	1.89667e-08	1.55906e-07	0.0975151	0.0173478
chr4:105237071:T:TA	ENSG00000168769	LOFTEE-HC;SpliceAI-0.8;AlphaMissense-0.564	0.01	9.65799e-10	1.89667e-08	1.55906e-07	0.0975151	0.0173478
chr4:105237071:T:TA	ENSG00000168769	Cauchy		3.77024e-09	2.28421e-08	4.61156e-07
chr4:105237072:A:T	ENSG00000168769	AlphaMissense-0.564	0.0001	1.9379e-06	1.15389e-05	1.99335e-06	0.11579	0.0263991
chr4:105237072:A:T	ENSG00000168769	AlphaMissense-0.564	0.001	1.95787e-06	5.34353e-05	2.16266e-06	0.101749	0.0251849
chr4:105237072:A:T	ENSG00000168769	AlphaMissense-0.564	0.01	1.95787e-06	5.34353e-05	2.16266e-06	0.101749	0.0251849
chr4:105237072:A:T	ENSG00000168769	LOFTEE-HC;SpliceAI-0.8	0.0001	5.66259e-07	4.06373e-07	7.32879e-05	0.108147	0.0213478
chr4:105237072:A:T	ENSG00000168769	LOFTEE-HC;SpliceAI-0.8	0.001	5.66259e-07	4.06373e-07	7.32879e-05	0.108147	0.0213478
chr4:105237072:A:T	ENSG00000168769	LOFTEE-HC;SpliceAI-0.8	0.01	5.66259e-07	4.06373e-07	7.32879e-05	0.108147	0.0213478
chr4:105237072:A:T	ENSG00000168769	LOFTEE-HC;SpliceAI-0.8;AlphaMissense-0.564	0.0001	3.23105e-09	3.54465e-09	1.90869e-07	0.102615	0.0173801
chr4:105237072:A:T	ENSG00000168769	LOFTEE-HC;SpliceAI-0.8;AlphaMissense-0.564	0.001	9.62907e-10	1.88756e-08	1.55257e-07	0.0975291	0.0173477
chr4:105237072:A:T	ENSG00000168769	LOFTEE-HC;SpliceAI-0.8;AlphaMissense-0.564	0.01	9.62907e-10	1.88756e-08	1.55257e-07	0.0975291	0.0173477
chr4:105237072:A:T	ENSG00000168769	Cauchy		3.76038e-09	2.27514e-08	4.59454e-07
chr4:105237075:G:GCTCT	ENSG00000168769	AlphaMissense-0.564	0.0001	1.9379e-06	1.15389e-05	1.99335e-06	0.11579	0.0263991
chr4:105237075:G:GCTCT	ENSG00000168769	AlphaMissense-0.564	0.001	1.95787e-06	5.34353e-05	2.16266e-06	0.101749	0.0251849
chr4:105237075:G:GCTCT	ENSG00000168769	AlphaMissense-0.564	0.01	1.95787e-06	5.34353e-05	2.16266e-06	0.101749	0.0251849
chr4:105237075:G:GCTCT	ENSG00000168769	LOFTEE-HC;SpliceAI-0.8	0.0001	5.66281e-07	4.07126e-07	7.33866e-05	0.108137	0.0213473
chr4:105237075:G:GCTCT	ENSG00000168769	LOFTEE-HC;SpliceAI-0.8	0.001	5.66281e-07	4.07126e-07	7.33866e-05	0.108137	0.0213473
chr4:105237075:G:GCTCT	ENSG00000168769	LOFTEE-HC;SpliceAI-0.8	0.01	5.66281e-07	4.07126e-07	7.33866e-05	0.108137	0.0213473
chr4:105237075:G:GCTCT	ENSG00000168769	LOFTEE-HC;SpliceAI-0.8;AlphaMissense-0.564	0.0001	3.23122e-09	3.54944e-09	1.91121e-07	0.102609	0.0173797
chr4:105237075:G:GCTCT	ENSG00000168769	LOFTEE-HC;SpliceAI-0.8;AlphaMissense-0.564	0.001	9.63959e-10	1.89101e-08	1.55497e-07	0.0975238	0.0173478
chr4:105237075:G:GCTCT	ENSG00000168769	LOFTEE-HC;SpliceAI-0.8;AlphaMissense-0.564	0.01	9.63959e-10	1.89101e-08	1.55497e-07	0.0975238	0.0173478
chr4:105237075:G:GCTCT	ENSG00000168769	Cauchy		3.76397e-09	2.27853e-08	4.60085e-07
chr4:105237078:C:CT	ENSG00000168769	AlphaMissense-0.564	0.0001	1.9379e-06	1.15389e-05	1.99335e-06	0.11579	0.0263991
chr4:105237078:C:CT	ENSG00000168769	AlphaMissense-0.564	0.001	1.95787e-06	5.34353e-05	2.16266e-06	0.101749	0.0251849
chr4:105237078:C:CT	ENSG00000168769	AlphaMissense-0.564	0.01	1.95787e-06	5.34353e-05	2.16266e-06	0.101749	0.0251849
chr4:105237078:C:CT	ENSG00000168769	LOFTEE-HC;SpliceAI-0.8	0.0001	2.97422e-07	4.00128e-07	7.24561e-05	0.108229	0.0213515
chr4:105237078:C:CT	ENSG00000168769	LOFTEE-HC;SpliceAI-0.8	0.001	2.97422e-07	4.00128e-07	7.24561e-05	0.108229	0.0213515
chr4:105237078:C:CT	ENSG00000168769	LOFTEE-HC;SpliceAI-0.8	0.01	2.97422e-07	4.00128e-07	7.24561e-05	0.108229	0.0213515
chr4:105237078:C:CT	ENSG00000168769	LOFTEE-HC;SpliceAI-0.8;AlphaMissense-0.564	0.0001	3.22969e-09	3.50625e-09	1.89474e-07	0.102662	0.0173827
chr4:105237078:C:CT	ENSG00000168769	LOFTEE-HC;SpliceAI-0.8;AlphaMissense-0.564	0.001	1.34917e-08	1.81269e-08	1.54273e-07	0.0975726	0.0173339
chr4:105237078:C:CT	ENSG00000168769	LOFTEE-HC;SpliceAI-0.8;AlphaMissense-0.564	0.01	1.34917e-08	1.81269e-08	1.54273e-07	0.0975726	0.0173339
chr4:105237078:C:CT	ENSG00000168769	Cauchy		1.91697e-08	2.23236e-08	4.56628e-07
chr4:105237080:T:TA	ENSG00000168769	AlphaMissense-0.564	0.0001	1.9379e-06	1.15389e-05	1.99335e-06	0.11579	0.0263991
chr4:105237080:T:TA	ENSG00000168769	AlphaMissense-0.564	0.001	1.95787e-06	5.34353e-05	2.16266e-06	0.101749	0.0251849
chr4:105237080:T:TA	ENSG00000168769	AlphaMissense-0.564	0.01	1.95787e-06	5.34353e-05	2.16266e-06	0.101749	0.0251849
chr4:105237080:T:TA	ENSG00000168769	LOFTEE-HC;SpliceAI-0.8	0.0001	5.66371e-07	4.10109e-07	7.35467e-05	0.108121	0.0213501
chr4:105237080:T:TA	ENSG00000168769	LOFTEE-HC;SpliceAI-0.8	0.001	5.66371e-07	4.10109e-07	7.35467e-05	0.108121	0.0213501
chr4:105237080:T:TA	ENSG00000168769	LOFTEE-HC;SpliceAI-0.8	0.01	5.66371e-07	4.10109e-07	7.35467e-05	0.108121	0.0213501
chr4:105237080:T:TA	ENSG00000168769	LOFTEE-HC;SpliceAI-0.8;AlphaMissense-0.564	0.0001	3.23147e-09	3.55652e-09	1.91516e-07	0.1026	0.0173792
chr4:105237080:T:TA	ENSG00000168769	LOFTEE-HC;SpliceAI-0.8;AlphaMissense-0.564	0.001	9.65659e-10	1.89627e-08	1.55878e-07	0.0975157	0.0173478
chr4:105237080:T:TA	ENSG00000168769	LOFTEE-HC;SpliceAI-0.8;AlphaMissense-0.564	0.01	9.65659e-10	1.89627e-08	1.55878e-07	0.0975157	0.0173478
chr4:105237080:T:TA	ENSG00000168769	Cauchy		3.76977e-09	2.28378e-08	4.61083e-07
chr4:105237104:A:G	ENSG00000168769	AlphaMissense-0.564	0.0001	1.9379e-06	1.15389e-05	1.99335e-06	0.11579	0.0263991
chr4:105237104:A:G	ENSG00000168769	AlphaMissense-0.564	0.001	1.95787e-06	5.34353e-05	2.16266e-06	0.101749	0.0251849
chr4:105237104:A:G	ENSG00000168769	AlphaMissense-0.564	0.01	1.95787e-06	5.34353e-05	2.16266e-06	0.101749	0.0251849
chr4:105237104:A:G	ENSG00000168769	LOFTEE-HC;SpliceAI-0.8	0.0001	5.66427e-07	4.13213e-07	7.39617e-05	0.108086	0.0213491
chr4:105237104:A:G	ENSG00000168769	LOFTEE-HC;SpliceAI-0.8	0.001	5.66427e-07	4.13213e-07	7.39617e-05	0.108086	0.0213491
chr4:105237104:A:G	ENSG00000168769	LOFTEE-HC;SpliceAI-0.8	0.01	5.66427e-07	4.13213e-07	7.39617e-05	0.108086	0.0213491
chr4:105237104:A:G	ENSG00000168769	LOFTEE-HC;SpliceAI-0.8;AlphaMissense-0.564	0.0001	3.23222e-09	3.57718e-09	1.92636e-07	0.102581	0.0173787
chr4:105237104:A:G	ENSG00000168769	LOFTEE-HC;SpliceAI-0.8;AlphaMissense-0.564	0.001	9.56499e-10	1.91145e-08	1.56962e-07	0.0974974	0.0173488
chr4:105237104:A:G	ENSG00000168769	LOFTEE-HC;SpliceAI-0.8;AlphaMissense-0.564	0.01	9.56499e-10	1.91145e-08	1.56962e-07	0.0974974	0.0173488
chr4:105237104:A:G	ENSG00000168769	Cauchy		3.73882e-09	2.29846e-08	4.63914e-07
chr4:105237105:A:T	ENSG00000168769	AlphaMissense-0.564	0.0001	1.9379e-06	1.15389e-05	1.99335e-06	0.11579	0.0263991
chr4:105237105:A:T	ENSG00000168769	AlphaMissense-0.564	0.001	1.95787e-06	5.34353e-05	2.16266e-06	0.101749	0.0251849
chr4:105237105:A:T	ENSG00000168769	AlphaMissense-0.564	0.01	1.95787e-06	5.34353e-05	2.16266e-06	0.101749	0.0251849
chr4:105237105:A:T	ENSG00000168769	LOFTEE-HC;SpliceAI-0.8	0.0001	5.66289e-07	4.07425e-07	7.34275e-05	0.108133	0.0213471
chr4:105237105:A:T	ENSG00000168769	LOFTEE-HC;SpliceAI-0.8	0.001	5.66289e-07	4.07425e-07	7.34275e-05	0.108133	0.0213471
chr4:105237105:A:T	ENSG00000168769	LOFTEE-HC;SpliceAI-0.8	0.01	5.66289e-07	4.07425e-07	7.34275e-05	0.108133	0.0213471
chr4:105237105:A:T	ENSG00000168769	LOFTEE-HC;SpliceAI-0.8;AlphaMissense-0.564	0.0001	3.23127e-09	3.55114e-09	1.91219e-07	0.102607	0.0173796
chr4:105237105:A:T	ENSG00000168769	LOFTEE-HC;SpliceAI-0.8;AlphaMissense-0.564	0.001	9.64397e-10	1.89233e-08	1.55593e-07	0.0975218	0.0173478
chr4:105237105:A:T	ENSG00000168769	LOFTEE-HC;SpliceAI-0.8;AlphaMissense-0.564	0.01	9.64397e-10	1.89233e-08	1.55593e-07	0.0975218	0.0173478
chr4:105237105:A:T	ENSG00000168769	Cauchy		3.76546e-09	2.27977e-08	4.60335e-07
chr4:105237111:GA:G	ENSG00000168769	AlphaMissense-0.564	0.0001	1.9379e-06	1.15389e-05	1.99335e-06	0.11579	0.0263991
chr4:105237111:GA:G	ENSG00000168769	AlphaMissense-0.564	0.001	1.95787e-06	5.34353e-05	2.16266e-06	0.101749	0.0251849
chr4:105237111:GA:G	ENSG00000168769	AlphaMissense-0.564	0.01	1.95787e-06	5.34353e-05	2.16266e-06	0.101749	0.0251849
chr4:105237111:GA:G	ENSG00000168769	LOFTEE-HC;SpliceAI-0.8	0.0001	5.66289e-07	4.07421e-07	7.34284e-05	0.108133	0.0213471
chr4:105237111:GA:G	ENSG00000168769	LOFTEE-HC;SpliceAI-0.8	0.001	5.66289e-07	4.07421e-07	7.34284e-05	0.108133	0.0213471
chr4:105237111:GA:G	ENSG00000168769	LOFTEE-HC;SpliceAI-0.8	0.01	5.66289e-07	4.07421e-07	7.34284e-05	0.108133	0.0213471
chr4:105237111:GA:G	ENSG00000168769	LOFTEE-HC;SpliceAI-0.8;AlphaMissense-0.564	0.0001	3.23127e-09	3.55118e-09	1.91222e-07	0.102607	0.0173796
chr4:105237111:GA:G	ENSG00000168769	LOFTEE-HC;SpliceAI-0.8;AlphaMissense-0.564	0.001	9.64401e-10	1.89228e-08	1.55594e-07	0.0975218	0.0173478
chr4:105237111:GA:G	ENSG00000168769	LOFTEE-HC;SpliceAI-0.8;AlphaMissense-0.564	0.01	9.64401e-10	1.89228e-08	1.55594e-07	0.0975218	0.0173478
chr4:105237111:GA:G	ENSG00000168769	Cauchy		3.76548e-09	2.27977e-08	4.6034e-07
chr4:105237114:AT:A	ENSG00000168769	AlphaMissense-0.564	0.0001	1.9379e-06	1.15389e-05	1.99335e-06	0.11579	0.0263991
chr4:105237114:AT:A	ENSG00000168769	AlphaMissense-0.564	0.001	1.95787e-06	5.34353e-05	2.16266e-06	0.101749	0.0251849
chr4:105237114:AT:A	ENSG00000168769	AlphaMissense-0.564	0.01	1.95787e-06	5.34353e-05	2.16266e-06	0.101749	0.0251849
chr4:105237114:AT:A	ENSG00000168769	LOFTEE-HC;SpliceAI-0.8	0.0001	2.97834e-07	4.02316e-07	7.27451e-05	0.1082	0.0213502
chr4:105237114:AT:A	ENSG00000168769	LOFTEE-HC;SpliceAI-0.8	0.001	2.97834e-07	4.02316e-07	7.27451e-05	0.1082	0.0213502
chr4:105237114:AT:A	ENSG00000168769	LOFTEE-HC;SpliceAI-0.8	0.01	2.97834e-07	4.02316e-07	7.27451e-05	0.1082	0.0213502
chr4:105237114:AT:A	ENSG00000168769	LOFTEE-HC;SpliceAI-0.8;AlphaMissense-0.564	0.0001	3.23018e-09	3.51988e-09	1.90213e-07	0.102645	0.0173818
chr4:105237114:AT:A	ENSG00000168769	LOFTEE-HC;SpliceAI-0.8;AlphaMissense-0.564	0.001	1.34934e-08	1.86923e-08	1.5498e-07	0.0975571	0.0173475
chr4:105237114:AT:A	ENSG00000168769	LOFTEE-HC;SpliceAI-0.8;AlphaMissense-0.564	0.01	1.34934e-08	1.86923e-08	1.5498e-07	0.0975571	0.0173475
chr4:105237114:AT:A	ENSG00000168769	Cauchy		1.9173e-08	2.25746e-08	4.58485e-07
chr4:105237118:C:A	ENSG00000168769	AlphaMissense-0.564	0.0001	1.9379e-06	1.15389e-05	1.99335e-06	0.11579	0.0263991
chr4:105237118:C:A	ENSG00000168769	AlphaMissense-0.564	0.001	1.95787e-06	5.34353e-05	2.16266e-06	0.101749	0.0251849
chr4:105237118:C:A	ENSG00000168769	AlphaMissense-0.564	0.01	1.95787e-06	5.34353e-05	2.16266e-06	0.101749	0.0251849
chr4:105237118:C:A	ENSG00000168769	LOFTEE-HC;SpliceAI-0.8	0.0001	5.66282e-07	4.07189e-07	7.33965e-05	0.108136	0.0213473
chr4:105237118:C:A	ENSG00000168769	LOFTEE-HC;SpliceAI-0.8	0.001	5.66282e-07	4.07189e-07	7.33965e-05	0.108136	0.0213473
chr4:105237118:C:A	ENSG00000168769	LOFTEE-HC;SpliceAI-0.8	0.01	5.66282e-07	4.07189e-07	7.33965e-05	0.108136	0.0213473
chr4:105237118:C:A	ENSG00000168769	LOFTEE-HC;SpliceAI-0.8;AlphaMissense-0.564	0.0001	3.23122e-09	3.54982e-09	1.91141e-07	0.102609	0.0173798
chr4:105237118:C:A	ENSG00000168769	LOFTEE-HC;SpliceAI-0.8;AlphaMissense-0.564	0.001	9.64065e-10	1.89127e-08	1.55516e-07	0.0975237	0.0173478
chr4:105237118:C:A	ENSG00000168769	LOFTEE-HC;SpliceAI-0.8;AlphaMissense-0.564	0.01	9.64065e-10	1.89127e-08	1.55516e-07	0.0975237	0.0173478
chr4:105237118:C:A	ENSG00000168769	Cauchy		3.76433e-09	2.2788e-08	4.60135e-07
chr4:105237127:TCA:T	ENSG00000168769	AlphaMissense-0.564	0.0001	1.9379e-06	1.15389e-05	1.99335e-06	0.11579	0.0263991
chr4:105237127:TCA:T	ENSG00000168769	AlphaMissense-0.564	0.001	1.95787e-06	5.34353e-05	2.16266e-06	0.101749	0.0251849
chr4:105237127:TCA:T	ENSG00000168769	AlphaMissense-0.564	0.01	1.95787e-06	5.34353e-05	2.16266e-06	0.101749	0.0251849
chr4:105237127:TCA:T	ENSG00000168769	LOFTEE-HC;SpliceAI-0.8	0.0001	3.08595e-07	4.0572e-07	7.32009e-05	0.108155	0.0213482
chr4:105237127:TCA:T	ENSG00000168769	LOFTEE-HC;SpliceAI-0.8	0.001	3.08595e-07	4.0572e-07	7.32009e-05	0.108155	0.0213482
chr4:105237127:TCA:T	ENSG00000168769	LOFTEE-HC;SpliceAI-0.8	0.01	3.08595e-07	4.0572e-07	7.32009e-05	0.108155	0.0213482
chr4:105237127:TCA:T	ENSG00000168769	LOFTEE-HC;SpliceAI-0.8;AlphaMissense-0.564	0.0001	3.23089e-09	3.54056e-09	1.90646e-07	0.10262	0.0173804
chr4:105237127:TCA:T	ENSG00000168769	LOFTEE-HC;SpliceAI-0.8;AlphaMissense-0.564	0.001	9.62021e-10	1.88453e-08	1.55043e-07	0.0975339	0.0173477
chr4:105237127:TCA:T	ENSG00000168769	LOFTEE-HC;SpliceAI-0.8;AlphaMissense-0.564	0.01	9.62021e-10	1.88453e-08	1.55043e-07	0.0975339	0.0173477
chr4:105237127:TCA:T	ENSG00000168769	Cauchy		3.75042e-09	2.27223e-08	4.58894e-07
chr4:105237135:T:C	ENSG00000168769	AlphaMissense-0.564	0.0001	1.9379e-06	1.15389e-05	1.99335e-06	0.11579	0.0263991
chr4:105237135:T:C	ENSG00000168769	AlphaMissense-0.564	0.001	1.95787e-06	5.34353e-05	2.16266e-06	0.101749	0.0251849
chr4:105237135:T:C	ENSG00000168769	AlphaMissense-0.564	0.01	1.95787e-06	5.34353e-05	2.16266e-06	0.101749	0.0251849
chr4:105237135:T:C	ENSG00000168769	LOFTEE-HC;SpliceAI-0.8	0.0001	5.66427e-07	4.13213e-07	7.39617e-05	0.108086	0.0213491
chr4:105237135:T:C	ENSG00000168769	LOFTEE-HC;SpliceAI-0.8	0.001	5.66427e-07	4.13213e-07	7.39617e-05	0.108086	0.0213491
chr4:105237135:T:C	ENSG00000168769	LOFTEE-HC;SpliceAI-0.8	0.01	5.66427e-07	4.13213e-07	7.39617e-05	0.108086	0.0213491
chr4:105237135:T:C	ENSG00000168769	LOFTEE-HC;SpliceAI-0.8;AlphaMissense-0.564	0.0001	3.23222e-09	3.57718e-09	1.92636e-07	0.102581	0.0173787
chr4:105237135:T:C	ENSG00000168769	LOFTEE-HC;SpliceAI-0.8;AlphaMissense-0.564	0.001	9.56499e-10	1.91145e-08	1.56962e-07	0.0974974	0.0173488
chr4:105237135:T:C	ENSG00000168769	LOFTEE-HC;SpliceAI-0.8;AlphaMissense-0.564	0.01	9.56499e-10	1.91145e-08	1.56962e-07	0.0974974	0.0173488
chr4:105237135:T:C	ENSG00000168769	Cauchy		3.73882e-09	2.29846e-08	4.63914e-07
chr4:105237141:A:T	ENSG00000168769	AlphaMissense-0.564	0.0001	1.9379e-06	1.15389e-05	1.99335e-06	0.11579	0.0263991
chr4:105237141:A:T	ENSG00000168769	AlphaMissense-0.564	0.001	1.95787e-06	5.34353e-05	2.16266e-06	0.101749	0.0251849
chr4:105237141:A:T	ENSG00000168769	AlphaMissense-0.564	0.01	1.95787e-06	5.34353e-05	2.16266e-06	0.101749	0.0251849
chr4:105237141:A:T	ENSG00000168769	LOFTEE-HC;SpliceAI-0.8	0.0001	2.97832e-07	4.02305e-07	7.27423e-05	0.1082	0.0213502
chr4:105237141:A:T	ENSG00000168769	LOFTEE-HC;SpliceAI-0.8	0.001	2.97832e-07	4.02305e-07	7.27423e-05	0.1082	0.0213502
chr4:105237141:A:T	ENSG00000168769	LOFTEE-HC;SpliceAI-0.8	0.01	2.97832e-07	4.02305e-07	7.27423e-05	0.1082	0.0213502
chr4:105237141:A:T	ENSG00000168769	LOFTEE-HC;SpliceAI-0.8;AlphaMissense-0.564	0.0001	3.23018e-09	3.51982e-09	1.90209e-07	0.102645	0.0173818
chr4:105237141:A:T	ENSG00000168769	LOFTEE-HC;SpliceAI-0.8;AlphaMissense-0.564	0.001	1.34934e-08	1.86917e-08	1.54974e-07	0.0975571	0.0173475
chr4:105237141:A:T	ENSG00000168769	LOFTEE-HC;SpliceAI-0.8;AlphaMissense-0.564	0.01	1.34934e-08	1.86917e-08	1.54974e-07	0.0975571	0.0173475
chr4:105237141:A:T	ENSG00000168769	Cauchy		1.91729e-08	2.25742e-08	4.58471e-07
chr4:105237146:A:G	ENSG00000168769	AlphaMissense-0.564	0.0001	1.9379e-06	1.15389e-05	1.99335e-06	0.11579	0.0263991
chr4:105237146:A:G	ENSG00000168769	AlphaMissense-0.564	0.001	1.95787e-06	5.34353e-05	2.16266e-06	0.101749	0.0251849
chr4:105237146:A:G	ENSG00000168769	AlphaMissense-0.564	0.01	1.95787e-06	5.34353e-05	2.16266e-06	0.101749	0.0251849
chr4:105237146:A:G	ENSG00000168769	LOFTEE-HC;SpliceAI-0.8	0.0001	5.66427e-07	4.13213e-07	7.39617e-05	0.108086	0.0213491
chr4:105237146:A:G	ENSG00000168769	LOFTEE-HC;SpliceAI-0.8	0.001	5.66427e-07	4.13213e-07	7.39617e-05	0.108086	0.0213491
chr4:105237146:A:G	ENSG00000168769	LOFTEE-HC;SpliceAI-0.8	0.01	5.66427e-07	4.13213e-07	7.39617e-05	0.108086	0.0213491
chr4:105237146:A:G	ENSG00000168769	LOFTEE-HC;SpliceAI-0.8;AlphaMissense-0.564	0.0001	3.23222e-09	3.57718e-09	1.92636e-07	0.102581	0.0173787
chr4:105237146:A:G	ENSG00000168769	LOFTEE-HC;SpliceAI-0.8;AlphaMissense-0.564	0.001	9.56499e-10	1.91145e-08	1.56962e-07	0.0974974	0.0173488
chr4:105237146:A:G	ENSG00000168769	LOFTEE-HC;SpliceAI-0.8;AlphaMissense-0.564	0.01	9.56499e-10	1.91145e-08	1.56962e-07	0.0974974	0.0173488
chr4:105237146:A:G	ENSG00000168769	Cauchy		3.73882e-09	2.29846e-08	4.63914e-07
chr4:105237164:TGATA:T	ENSG00000168769	AlphaMissense-0.564	0.0001	1.9379e-06	1.15389e-05	1.99335e-06	0.11579	0.0263991
chr4:105237164:TGATA:T	ENSG00000168769	AlphaMissense-0.564	0.001	1.95787e-06	5.34353e-05	2.16266e-06	0.101749	0.0251849
chr4:105237164:TGATA:T	ENSG00000168769	AlphaMissense-0.564	0.01	1.95787e-06	5.34353e-05	2.16266e-06	0.101749	0.0251849
chr4:105237164:TGATA:T	ENSG00000168769	LOFTEE-HC;SpliceAI-0.8	0.0001	5.66427e-07	4.13213e-07	7.39617e-05	0.108086	0.0213491
chr4:105237164:TGATA:T	ENSG00000168769	LOFTEE-HC;SpliceAI-0.8	0.001	5.66427e-07	4.13213e-07	7.39617e-05	0.108086	0.0213491
chr4:105237164:TGATA:T	ENSG00000168769	LOFTEE-HC;SpliceAI-0.8	0.01	5.66427e-07	4.13213e-07	7.39617e-05	0.108086	0.0213491
chr4:105237164:TGATA:T	ENSG00000168769	LOFTEE-HC;SpliceAI-0.8;AlphaMissense-0.564	0.0001	3.23222e-09	3.57718e-09	1.92636e-07	0.102581	0.0173787
chr4:105237164:TGATA:T	ENSG00000168769	LOFTEE-HC;SpliceAI-0.8;AlphaMissense-0.564	0.001	9.56499e-10	1.91145e-08	1.56962e-07	0.0974974	0.0173488
chr4:105237164:TGATA:T	ENSG00000168769	LOFTEE-HC;SpliceAI-0.8;AlphaMissense-0.564	0.01	9.56499e-10	1.91145e-08	1.56962e-07	0.0974974	0.0173488
chr4:105237164:TGATA:T	ENSG00000168769	Cauchy		3.73882e-09	2.29846e-08	4.63914e-07
chr4:105237173:C:T	ENSG00000168769	AlphaMissense-0.564	0.0001	1.9379e-06	1.15389e-05	1.99335e-06	0.11579	0.0263991
chr4:105237173:C:T	ENSG00000168769	AlphaMissense-0.564	0.001	1.95787e-06	5.34353e-05	2.16266e-06	0.101749	0.0251849
chr4:105237173:C:T	ENSG00000168769	AlphaMissense-0.564	0.01	1.95787e-06	5.34353e-05	2.16266e-06	0.101749	0.0251849
chr4:105237173:C:T	ENSG00000168769	LOFTEE-HC;SpliceAI-0.8	0.0001	5.66427e-07	4.13213e-07	7.39617e-05	0.108086	0.0213491
chr4:105237173:C:T	ENSG00000168769	LOFTEE-HC;SpliceAI-0.8	0.001	5.66427e-07	4.13213e-07	7.39617e-05	0.108086	0.0213491
chr4:105237173:C:T	ENSG00000168769	LOFTEE-HC;SpliceAI-0.8	0.01	5.66427e-07	4.13213e-07	7.39617e-05	0.108086	0.0213491
chr4:105237173:C:T	ENSG00000168769	LOFTEE-HC;SpliceAI-0.8;AlphaMissense-0.564	0.0001	3.23222e-09	3.57718e-09	1.92636e-07	0.102581	0.0173787
chr4:105237173:C:T	ENSG00000168769	LOFTEE-HC;SpliceAI-0.8;AlphaMissense-0.564	0.001	9.56499e-10	1.91145e-08	1.56962e-07	0.0974974	0.0173488
chr4:105237173:C:T	ENSG00000168769	LOFTEE-HC;SpliceAI-0.8;AlphaMissense-0.564	0.01	9.56499e-10	1.91145e-08	1.56962e-07	0.0974974	0.0173488
chr4:105237173:C:T	ENSG00000168769	Cauchy		3.73882e-09	2.29846e-08	4.63914e-07
chr4:105237175:C:CCCCA	ENSG00000168769	AlphaMissense-0.564	0.0001	1.9379e-06	1.15389e-05	1.99335e-06	0.11579	0.0263991
chr4:105237175:C:CCCCA	ENSG00000168769	AlphaMissense-0.564	0.001	1.95787e-06	5.34353e-05	2.16266e-06	0.101749	0.0251849
chr4:105237175:C:CCCCA	ENSG00000168769	AlphaMissense-0.564	0.01	1.95787e-06	5.34353e-05	2.16266e-06	0.101749	0.0251849
chr4:105237175:C:CCCCA	ENSG00000168769	LOFTEE-HC;SpliceAI-0.8	0.0001	2.91383e-07	3.63041e-07	7.36512e-05	0.108063	0.0212414
chr4:105237175:C:CCCCA	ENSG00000168769	LOFTEE-HC;SpliceAI-0.8	0.001	2.91383e-07	3.63041e-07	7.36512e-05	0.108063	0.0212414
chr4:105237175:C:CCCCA	ENSG00000168769	LOFTEE-HC;SpliceAI-0.8	0.01	2.91383e-07	3.63041e-07	7.36512e-05	0.108063	0.0212414
chr4:105237175:C:CCCCA	ENSG00000168769	LOFTEE-HC;SpliceAI-0.8;AlphaMissense-0.564	0.0001	3.22446e-09	3.33755e-09	1.93338e-07	0.102508	0.0173329
chr4:105237175:C:CCCCA	ENSG00000168769	LOFTEE-HC;SpliceAI-0.8;AlphaMissense-0.564	0.001	1.34897e-08	1.6098e-08	1.58066e-07	0.097414	0.0172432
chr4:105237175:C:CCCCA	ENSG00000168769	LOFTEE-HC;SpliceAI-0.8;AlphaMissense-0.564	0.01	1.34897e-08	1.6098e-08	1.58066e-07	0.097414	0.0172432
chr4:105237175:C:CCCCA	ENSG00000168769	Cauchy		1.91398e-08	2.08214e-08	4.66504e-07
chr4:105237176:CCCAGCTTT:C	ENSG00000168769	AlphaMissense-0.564	0.0001	1.9379e-06	1.15389e-05	1.99335e-06	0.11579	0.0263991
chr4:105237176:CCCAGCTTT:C	ENSG00000168769	AlphaMissense-0.564	0.001	1.95787e-06	5.34353e-05	2.16266e-06	0.101749	0.0251849
chr4:105237176:CCCAGCTTT:C	ENSG00000168769	AlphaMissense-0.564	0.01	1.95787e-06	5.34353e-05	2.16266e-06	0.101749	0.0251849
chr4:105237176:CCCAGCTTT:C	ENSG00000168769	LOFTEE-HC;SpliceAI-0.8	0.0001	5.66355e-07	4.09693e-07	7.34896e-05	0.108127	0.0213504
chr4:105237176:CCCAGCTTT:C	ENSG00000168769	LOFTEE-HC;SpliceAI-0.8	0.001	5.66355e-07	4.09693e-07	7.34896e-05	0.108127	0.0213504
chr4:105237176:CCCAGCTTT:C	ENSG00000168769	LOFTEE-HC;SpliceAI-0.8	0.01	5.66355e-07	4.09693e-07	7.34896e-05	0.108127	0.0213504
chr4:105237176:CCCAGCTTT:C	ENSG00000168769	LOFTEE-HC;SpliceAI-0.8;AlphaMissense-0.564	0.0001	3.23138e-09	3.55397e-09	1.91375e-07	0.102603	0.0173794
chr4:105237176:CCCAGCTTT:C	ENSG00000168769	LOFTEE-HC;SpliceAI-0.8;AlphaMissense-0.564	0.001	9.6497e-10	1.89433e-08	1.55741e-07	0.0975187	0.0173478
chr4:105237176:CCCAGCTTT:C	ENSG00000168769	LOFTEE-HC;SpliceAI-0.8;AlphaMissense-0.564	0.01	9.6497e-10	1.89433e-08	1.55741e-07	0.0975187	0.0173478
chr4:105237176:CCCAGCTTT:C	ENSG00000168769	Cauchy		3.76742e-09	2.28195e-08	4.60725e-07
chr4:105237181:CT:C	ENSG00000168769	AlphaMissense-0.564	0.0001	1.9379e-06	1.15389e-05	1.99335e-06	0.11579	0.0263991
chr4:105237181:CT:C	ENSG00000168769	AlphaMissense-0.564	0.001	1.95787e-06	5.34353e-05	2.16266e-06	0.101749	0.0251849
chr4:105237181:CT:C	ENSG00000168769	AlphaMissense-0.564	0.01	1.95787e-06	5.34353e-05	2.16266e-06	0.101749	0.0251849
chr4:105237181:CT:C	ENSG00000168769	LOFTEE-HC;SpliceAI-0.8	0.0001	5.66346e-07	4.09292e-07	7.34335e-05	0.108132	0.0213507
chr4:105237181:CT:C	ENSG00000168769	LOFTEE-HC;SpliceAI-0.8	0.001	5.66346e-07	4.09292e-07	7.34335e-05	0.108132	0.0213507
chr4:105237181:CT:C	ENSG00000168769	LOFTEE-HC;SpliceAI-0.8	0.01	5.66346e-07	4.09292e-07	7.34335e-05	0.108132	0.0213507
chr4:105237181:CT:C	ENSG00000168769	LOFTEE-HC;SpliceAI-0.8;AlphaMissense-0.564	0.0001	3.23128e-09	3.55145e-09	1.91234e-07	0.102606	0.0173796
chr4:105237181:CT:C	ENSG00000168769	LOFTEE-HC;SpliceAI-0.8;AlphaMissense-0.564	0.001	9.64458e-10	1.89249e-08	1.55606e-07	0.0975216	0.0173478
chr4:105237181:CT:C	ENSG00000168769	LOFTEE-HC;SpliceAI-0.8;AlphaMissense-0.564	0.01	9.64458e-10	1.89249e-08	1.55606e-07	0.0975216	0.0173478
chr4:105237181:CT:C	ENSG00000168769	Cauchy		3.76567e-09	2.28016e-08	4.60371e-07
chr4:105237189:C:T	ENSG00000168769	AlphaMissense-0.564	0.0001	1.9379e-06	1.15389e-05	1.99335e-06	0.11579	0.0263991
chr4:105237189:C:T	ENSG00000168769	AlphaMissense-0.564	0.001	1.95787e-06	5.34353e-05	2.16266e-06	0.101749	0.0251849
chr4:105237189:C:T	ENSG00000168769	AlphaMissense-0.564	0.01	1.95787e-06	5.34353e-05	2.16266e-06	0.101749	0.0251849
chr4:105237189:C:T	ENSG00000168769	LOFTEE-HC;SpliceAI-0.8	0.0001	2.97716e-07	4.01693e-07	7.26616e-05	0.108203	0.0213497
chr4:105237189:C:T	ENSG00000168769	LOFTEE-HC;SpliceAI-0.8	0.001	2.97716e-07	4.01693e-07	7.26616e-05	0.108203	0.0213497
chr4:105237189:C:T	ENSG00000168769	LOFTEE-HC;SpliceAI-0.8	0.01	2.97716e-07	4.01693e-07	7.26616e-05	0.108203	0.0213497
chr4:105237189:C:T	ENSG00000168769	LOFTEE-HC;SpliceAI-0.8;AlphaMissense-0.564	0.0001	3.22999e-09	3.51466e-09	1.8994e-07	0.102646	0.0173813
chr4:105237189:C:T	ENSG00000168769	LOFTEE-HC;SpliceAI-0.8;AlphaMissense-0.564	0.001	9.57189e-10	1.81874e-08	1.54709e-07	0.0975584	0.0173332
chr4:105237189:C:T	ENSG00000168769	LOFTEE-HC;SpliceAI-0.8;AlphaMissense-0.564	0.01	9.57189e-10	1.81874e-08	1.54709e-07	0.0975584	0.0173332
chr4:105237189:C:T	ENSG00000168769	Cauchy		3.73341e-09	2.23835e-08	4.5778e-07
chr4:105237192:C:T	ENSG00000168769	AlphaMissense-0.564	0.0001	1.9379e-06	1.15389e-05	1.99335e-06	0.11579	0.0263991
chr4:105237192:C:T	ENSG00000168769	AlphaMissense-0.564	0.001	1.95787e-06	5.34353e-05	2.16266e-06	0.101749	0.0251849
chr4:105237192:C:T	ENSG00000168769	AlphaMissense-0.564	0.01	1.95787e-06	5.34353e-05	2.16266e-06	0.101749	0.0251849
chr4:105237192:C:T	ENSG00000168769	LOFTEE-HC;SpliceAI-0.8	0.0001	2.97582e-07	4.00984e-07	7.25644e-05	0.108213	0.0213501
chr4:105237192:C:T	ENSG00000168769	LOFTEE-HC;SpliceAI-0.8	0.001	2.97582e-07	4.00984e-07	7.25644e-05	0.108213	0.0213501
chr4:105237192:C:T	ENSG00000168769	LOFTEE-HC;SpliceAI-0.8	0.01	2.97582e-07	4.00984e-07	7.25644e-05	0.108213	0.0213501
chr4:105237192:C:T	ENSG00000168769	LOFTEE-HC;SpliceAI-0.8;AlphaMissense-0.564	0.0001	3.22984e-09	3.51059e-09	1.89699e-07	0.102651	0.0173816
chr4:105237192:C:T	ENSG00000168769	LOFTEE-HC;SpliceAI-0.8;AlphaMissense-0.564	0.001	1.34923e-08	1.81577e-08	1.54479e-07	0.0975633	0.0173332
chr4:105237192:C:T	ENSG00000168769	LOFTEE-HC;SpliceAI-0.8;AlphaMissense-0.564	0.01	1.34923e-08	1.81577e-08	1.54479e-07	0.0975633	0.0173332
chr4:105237192:C:T	ENSG00000168769	Cauchy		1.91708e-08	2.23545e-08	4.57177e-07
chr4:105237205:C:G	ENSG00000168769	AlphaMissense-0.564	0.0001	1.9379e-06	1.15389e-05	1.99335e-06	0.11579	0.0263991
chr4:105237205:C:G	ENSG00000168769	AlphaMissense-0.564	0.001	1.95787e-06	5.34353e-05	2.16266e-06	0.101749	0.0251849
chr4:105237205:C:G	ENSG00000168769	AlphaMissense-0.564	0.01	1.95787e-06	5.34353e-05	2.16266e-06	0.101749	0.0251849
chr4:105237205:C:G	ENSG00000168769	LOFTEE-HC;SpliceAI-0.8	0.0001	5.66427e-07	4.13213e-07	7.39617e-05	0.108086	0.0213491
chr4:105237205:C:G	ENSG00000168769	LOFTEE-HC;SpliceAI-0.8	0.001	5.66427e-07	4.13213e-07	7.39617e-05	0.108086	0.0213491
chr4:105237205:C:G	ENSG00000168769	LOFTEE-HC;SpliceAI-0.8	0.01	5.66427e-07	4.13213e-07	7.39617e-05	0.108086	0.0213491
chr4:105237205:C:G	ENSG00000168769	LOFTEE-HC;SpliceAI-0.8;AlphaMissense-0.564	0.0001	3.23222e-09	3.57718e-09	1.92636e-07	0.102581	0.0173787
chr4:105237205:C:G	ENSG00000168769	LOFTEE-HC;SpliceAI-0.8;AlphaMissense-0.564	0.001	9.56499e-10	1.91145e-08	1.56962e-07	0.0974974	0.0173488
chr4:105237205:C:G	ENSG00000168769	LOFTEE-HC;SpliceAI-0.8;AlphaMissense-0.564	0.01	9.56499e-10	1.91145e-08	1.56962e-07	0.0974974	0.0173488
chr4:105237205:C:G	ENSG00000168769	Cauchy		3.73882e-09	2.29846e-08	4.63914e-07
chr4:105237205:CA:C	ENSG00000168769	AlphaMissense-0.564	0.0001	1.9379e-06	1.15389e-05	1.99335e-06	0.11579	0.0263991
chr4:105237205:CA:C	ENSG00000168769	AlphaMissense-0.564	0.001	1.95787e-06	5.34353e-05	2.16266e-06	0.101749	0.0251849
chr4:105237205:CA:C	ENSG00000168769	AlphaMissense-0.564	0.01	1.95787e-06	5.34353e-05	2.16266e-06	0.101749	0.0251849
chr4:105237205:CA:C	ENSG00000168769	LOFTEE-HC;SpliceAI-0.8	0.0001	5.66348e-07	4.09356e-07	7.34448e-05	0.108131	0.0213506
chr4:105237205:CA:C	ENSG00000168769	LOFTEE-HC;SpliceAI-0.8	0.001	5.66348e-07	4.09356e-07	7.34448e-05	0.108131	0.0213506
chr4:105237205:CA:C	ENSG00000168769	LOFTEE-HC;SpliceAI-0.8	0.01	5.66348e-07	4.09356e-07	7.34448e-05	0.108131	0.0213506
chr4:105237205:CA:C	ENSG00000168769	LOFTEE-HC;SpliceAI-0.8;AlphaMissense-0.564	0.0001	3.2313e-09	3.55181e-09	1.9126e-07	0.102606	0.0173796
chr4:105237205:CA:C	ENSG00000168769	LOFTEE-HC;SpliceAI-0.8;AlphaMissense-0.564	0.001	9.64571e-10	1.89279e-08	1.55632e-07	0.0975211	0.0173478
chr4:105237205:CA:C	ENSG00000168769	LOFTEE-HC;SpliceAI-0.8;AlphaMissense-0.564	0.01	9.64571e-10	1.89279e-08	1.55632e-07	0.0975211	0.0173478
chr4:105237205:CA:C	ENSG00000168769	Cauchy		3.76605e-09	2.28042e-08	4.60439e-07
chr4:105237207:G:T	ENSG00000168769	AlphaMissense-0.564	0.0001	1.9379e-06	1.15389e-05	1.99335e-06	0.11579	0.0263991
chr4:105237207:G:T	ENSG00000168769	AlphaMissense-0.564	0.001	1.95787e-06	5.34353e-05	2.16266e-06	0.101749	0.0251849
chr4:105237207:G:T	ENSG00000168769	AlphaMissense-0.564	0.01	1.95787e-06	5.34353e-05	2.16266e-06	0.101749	0.0251849
chr4:105237207:G:T	ENSG00000168769	LOFTEE-HC;SpliceAI-0.8	0.0001	2.97965e-07	4.02995e-07	7.28382e-05	0.108192	0.0213499
chr4:105237207:G:T	ENSG00000168769	LOFTEE-HC;SpliceAI-0.8	0.001	2.97965e-07	4.02995e-07	7.28382e-05	0.108192	0.0213499
chr4:105237207:G:T	ENSG00000168769	LOFTEE-HC;SpliceAI-0.8	0.01	2.97965e-07	4.02995e-07	7.28382e-05	0.108192	0.0213499
chr4:105237207:G:T	ENSG00000168769	LOFTEE-HC;SpliceAI-0.8;AlphaMissense-0.564	0.0001	3.23032e-09	3.52377e-09	1.90427e-07	0.102641	0.0173816
chr4:105237207:G:T	ENSG00000168769	LOFTEE-HC;SpliceAI-0.8;AlphaMissense-0.564	0.001	1.34939e-08	1.8721e-08	1.55185e-07	0.0975531	0.0173476
chr4:105237207:G:T	ENSG00000168769	LOFTEE-HC;SpliceAI-0.8;AlphaMissense-0.564	0.01	1.34939e-08	1.8721e-08	1.55185e-07	0.0975531	0.0173476
chr4:105237207:G:T	ENSG00000168769	Cauchy		1.91739e-08	2.26024e-08	4.59023e-07
chr4:105237214:C:CT	ENSG00000168769	AlphaMissense-0.564	0.0001	1.9379e-06	1.15389e-05	1.99335e-06	0.11579	0.0263991
chr4:105237214:C:CT	ENSG00000168769	AlphaMissense-0.564	0.001	1.95787e-06	5.34353e-05	2.16266e-06	0.101749	0.0251849
chr4:105237214:C:CT	ENSG00000168769	AlphaMissense-0.564	0.01	1.95787e-06	5.34353e-05	2.16266e-06	0.101749	0.0251849
chr4:105237214:C:CT	ENSG00000168769	LOFTEE-HC;SpliceAI-0.8	0.0001	2.01278e-06	2.35726e-06	0.00032816	0.103548	0.0219377
chr4:105237214:C:CT	ENSG00000168769	LOFTEE-HC;SpliceAI-0.8	0.001	2.01278e-06	2.35726e-06	0.00032816	0.103548	0.0219377
chr4:105237214:C:CT	ENSG00000168769	LOFTEE-HC;SpliceAI-0.8	0.01	2.01278e-06	2.35726e-06	0.00032816	0.103548	0.0219377
chr4:105237214:C:CT	ENSG00000168769	LOFTEE-HC;SpliceAI-0.8;AlphaMissense-0.564	0.0001	2.92906e-08	3.63098e-08	1.04903e-06	0.0995962	0.0180824
chr4:105237214:C:CT	ENSG00000168769	LOFTEE-HC;SpliceAI-0.8;AlphaMissense-0.564	0.001	6.23989e-08	5.64045e-08	9.41251e-07	0.0945332	0.0174099
chr4:105237214:C:CT	ENSG00000168769	LOFTEE-HC;SpliceAI-0.8;AlphaMissense-0.564	0.01	6.23989e-08	5.64045e-08	9.41251e-07	0.0945332	0.0174099
chr4:105237214:C:CT	ENSG00000168769	Cauchy		1.30019e-07	1.39761e-07	1.99393e-06
chr4:105237214:CACCA:C	ENSG00000168769	AlphaMissense-0.564	0.0001	1.9379e-06	1.15389e-05	1.99335e-06	0.11579	0.0263991
chr4:105237214:CACCA:C	ENSG00000168769	AlphaMissense-0.564	0.001	1.95787e-06	5.34353e-05	2.16266e-06	0.101749	0.0251849
chr4:105237214:CACCA:C	ENSG00000168769	AlphaMissense-0.564	0.01	1.95787e-06	5.34353e-05	2.16266e-06	0.101749	0.0251849
chr4:105237214:CACCA:C	ENSG00000168769	LOFTEE-HC;SpliceAI-0.8	0.0001	2.97417e-07	4.00109e-07	7.24545e-05	0.108224	0.0213506
chr4:105237214:CACCA:C	ENSG00000168769	LOFTEE-HC;SpliceAI-0.8	0.001	2.97417e-07	4.00109e-07	7.24545e-05	0.108224	0.0213506
chr4:105237214:CACCA:C	ENSG00000168769	LOFTEE-HC;SpliceAI-0.8	0.01	2.97417e-07	4.00109e-07	7.24545e-05	0.108224	0.0213506
chr4:105237214:CACCA:C	ENSG00000168769	LOFTEE-HC;SpliceAI-0.8;AlphaMissense-0.564	0.0001	3.22963e-09	3.5047e-09	1.89403e-07	0.102658	0.0173819
chr4:105237214:CACCA:C	ENSG00000168769	LOFTEE-HC;SpliceAI-0.8;AlphaMissense-0.564	0.001	1.34916e-08	1.81138e-08	1.54195e-07	0.0975697	0.0173331
chr4:105237214:CACCA:C	ENSG00000168769	LOFTEE-HC;SpliceAI-0.8;AlphaMissense-0.564	0.01	1.34916e-08	1.81138e-08	1.54195e-07	0.0975697	0.0173331
chr4:105237214:CACCA:C	ENSG00000168769	Cauchy		1.91694e-08	2.23122e-08	4.56431e-07
chr4:105237218:A:G	ENSG00000168769	AlphaMissense-0.564	0.0001	1.9379e-06	1.15389e-05	1.99335e-06	0.11579	0.0263991
chr4:105237218:A:G	ENSG00000168769	AlphaMissense-0.564	0.001	1.95787e-06	5.34353e-05	2.16266e-06	0.101749	0.0251849
chr4:105237218:A:G	ENSG00000168769	AlphaMissense-0.564	0.01	1.95787e-06	5.34353e-05	2.16266e-06	0.101749	0.0251849
chr4:105237218:A:G	ENSG00000168769	LOFTEE-HC;SpliceAI-0.8	0.0001	5.66427e-07	4.13213e-07	7.39617e-05	0.108086	0.0213491
chr4:105237218:A:G	ENSG00000168769	LOFTEE-HC;SpliceAI-0.8	0.001	5.66427e-07	4.13213e-07	7.39617e-05	0.108086	0.0213491
chr4:105237218:A:G	ENSG00000168769	LOFTEE-HC;SpliceAI-0.8	0.01	5.66427e-07	4.13213e-07	7.39617e-05	0.108086	0.0213491
chr4:105237218:A:G	ENSG00000168769	LOFTEE-HC;SpliceAI-0.8;AlphaMissense-0.564	0.0001	3.23222e-09	3.57718e-09	1.92636e-07	0.102581	0.0173787
chr4:105237218:A:G	ENSG00000168769	LOFTEE-HC;SpliceAI-0.8;AlphaMissense-0.564	0.001	9.56499e-10	1.91145e-08	1.56962e-07	0.0974974	0.0173488
chr4:105237218:A:G	ENSG00000168769	LOFTEE-HC;SpliceAI-0.8;AlphaMissense-0.564	0.01	9.56499e-10	1.91145e-08	1.56962e-07	0.0974974	0.0173488
chr4:105237218:A:G	ENSG00000168769	Cauchy		3.73882e-09	2.29846e-08	4.63914e-07
chr4:105237222:AAAAG:A	ENSG00000168769	AlphaMissense-0.564	0.0001	1.9379e-06	1.15389e-05	1.99335e-06	0.11579	0.0263991
chr4:105237222:AAAAG:A	ENSG00000168769	AlphaMissense-0.564	0.001	1.95787e-06	5.34353e-05	2.16266e-06	0.101749	0.0251849
chr4:105237222:AAAAG:A	ENSG00000168769	AlphaMissense-0.564	0.01	1.95787e-06	5.34353e-05	2.16266e-06	0.101749	0.0251849
chr4:105237222:AAAAG:A	ENSG00000168769	LOFTEE-HC;SpliceAI-0.8	0.0001	5.66274e-07	4.06904e-07	7.33587e-05	0.10814	0.0213475
chr4:105237222:AAAAG:A	ENSG00000168769	LOFTEE-HC;SpliceAI-0.8	0.001	5.66274e-07	4.06904e-07	7.33587e-05	0.10814	0.0213475
chr4:105237222:AAAAG:A	ENSG00000168769	LOFTEE-HC;SpliceAI-0.8	0.01	5.66274e-07	4.06904e-07	7.33587e-05	0.10814	0.0213475
chr4:105237222:AAAAG:A	ENSG00000168769	LOFTEE-HC;SpliceAI-0.8;AlphaMissense-0.564	0.0001	3.23116e-09	3.54799e-09	1.91049e-07	0.102611	0.0173798
chr4:105237222:AAAAG:A	ENSG00000168769	LOFTEE-HC;SpliceAI-0.8;AlphaMissense-0.564	0.001	9.63637e-10	1.88991e-08	1.55427e-07	0.0975255	0.0173478
chr4:105237222:AAAAG:A	ENSG00000168769	LOFTEE-HC;SpliceAI-0.8;AlphaMissense-0.564	0.01	9.63637e-10	1.88991e-08	1.55427e-07	0.0975255	0.0173478
chr4:105237222:AAAAG:A	ENSG00000168769	Cauchy		3.76287e-09	2.27749e-08	4.59902e-07
chr4:105237245:CAATA:C	ENSG00000168769	AlphaMissense-0.564	0.0001	1.9379e-06	1.15389e-05	1.99335e-06	0.11579	0.0263991
chr4:105237245:CAATA:C	ENSG00000168769	AlphaMissense-0.564	0.001	1.95787e-06	5.34353e-05	2.16266e-06	0.101749	0.0251849
chr4:105237245:CAATA:C	ENSG00000168769	AlphaMissense-0.564	0.01	1.95787e-06	5.34353e-05	2.16266e-06	0.101749	0.0251849
chr4:105237245:CAATA:C	ENSG00000168769	LOFTEE-HC;SpliceAI-0.8	0.0001	5.66267e-07	4.06674e-07	7.33272e-05	0.108143	0.0213476
chr4:105237245:CAATA:C	ENSG00000168769	LOFTEE-HC;SpliceAI-0.8	0.001	5.66267e-07	4.06674e-07	7.33272e-05	0.108143	0.0213476
chr4:105237245:CAATA:C	ENSG00000168769	LOFTEE-HC;SpliceAI-0.8	0.01	5.66267e-07	4.06674e-07	7.33272e-05	0.108143	0.0213476
chr4:105237245:CAATA:C	ENSG00000168769	LOFTEE-HC;SpliceAI-0.8;AlphaMissense-0.564	0.0001	3.23111e-09	3.54651e-09	1.90967e-07	0.102612	0.01738
chr4:105237245:CAATA:C	ENSG00000168769	LOFTEE-HC;SpliceAI-0.8;AlphaMissense-0.564	0.001	9.63326e-10	1.88895e-08	1.55352e-07	0.0975271	0.0173478
chr4:105237245:CAATA:C	ENSG00000168769	LOFTEE-HC;SpliceAI-0.8;AlphaMissense-0.564	0.01	9.63326e-10	1.88895e-08	1.55352e-07	0.0975271	0.0173478
chr4:105237245:CAATA:C	ENSG00000168769	Cauchy		3.76181e-09	2.27648e-08	4.59704e-07
chr4:105237250:A:AT	ENSG00000168769	AlphaMissense-0.564	0.0001	1.9379e-06	1.15389e-05	1.99335e-06	0.11579	0.0263991
chr4:105237250:A:AT	ENSG00000168769	AlphaMissense-0.564	0.001	1.95787e-06	5.34353e-05	2.16266e-06	0.101749	0.0251849
chr4:105237250:A:AT	ENSG00000168769	AlphaMissense-0.564	0.01	1.95787e-06	5.34353e-05	2.16266e-06	0.101749	0.0251849
chr4:105237250:A:AT	ENSG00000168769	LOFTEE-HC;SpliceAI-0.8	0.0001	5.66427e-07	4.13213e-07	7.39617e-05	0.108086	0.0213491
chr4:105237250:A:AT	ENSG00000168769	LOFTEE-HC;SpliceAI-0.8	0.001	5.66427e-07	4.13213e-07	7.39617e-05	0.108086	0.0213491
chr4:105237250:A:AT	ENSG00000168769	LOFTEE-HC;SpliceAI-0.8	0.01	5.66427e-07	4.13213e-07	7.39617e-05	0.108086	0.0213491
chr4:105237250:A:AT	ENSG00000168769	LOFTEE-HC;SpliceAI-0.8;AlphaMissense-0.564	0.0001	3.23222e-09	3.57718e-09	1.92636e-07	0.102581	0.0173787
chr4:105237250:A:AT	ENSG00000168769	LOFTEE-HC;SpliceAI-0.8;AlphaMissense-0.564	0.001	9.56499e-10	1.91145e-08	1.56962e-07	0.0974974	0.0173488
chr4:105237250:A:AT	ENSG00000168769	LOFTEE-HC;SpliceAI-0.8;AlphaMissense-0.564	0.01	9.56499e-10	1.91145e-08	1.56962e-07	0.0974974	0.0173488
chr4:105237250:A:AT	ENSG00000168769	Cauchy		3.73882e-09	2.29846e-08	4.63914e-07
chr4:105237252:T:C	ENSG00000168769	AlphaMissense-0.564	0.0001	1.9367e-06	1.14781e-05	1.98026e-06	0.11583	0.0264014
chr4:105237252:T:C	ENSG00000168769	AlphaMissense-0.564	0.001	1.9565e-06	5.31914e-05	2.14921e-06	0.101784	0.0251868
chr4:105237252:T:C	ENSG00000168769	AlphaMissense-0.564	0.01	1.9565e-06	5.31914e-05	2.14921e-06	0.101784	0.0251868
chr4:105237252:T:C	ENSG00000168769	LOFTEE-HC;SpliceAI-0.8	0.0001	5.66427e-07	4.13213e-07	7.39617e-05	0.108086	0.0213491
chr4:105237252:T:C	ENSG00000168769	LOFTEE-HC;SpliceAI-0.8	0.001	5.66427e-07	4.13213e-07	7.39617e-05	0.108086	0.0213491
chr4:105237252:T:C	ENSG00000168769	LOFTEE-HC;SpliceAI-0.8	0.01	5.66427e-07	4.13213e-07	7.39617e-05	0.108086	0.0213491
chr4:105237252:T:C	ENSG00000168769	LOFTEE-HC;SpliceAI-0.8;AlphaMissense-0.564	0.0001	3.23178e-09	3.56512e-09	1.91984e-07	0.10259	0.0173787
chr4:105237252:T:C	ENSG00000168769	LOFTEE-HC;SpliceAI-0.8;AlphaMissense-0.564	0.001	1.68939e-09	1.90244e-08	1.56325e-07	0.0975062	0.0173479
chr4:105237252:T:C	ENSG00000168769	LOFTEE-HC;SpliceAI-0.8;AlphaMissense-0.564	0.01	1.68939e-09	1.90244e-08	1.56325e-07	0.0975062	0.0173479
chr4:105237252:T:C	ENSG00000168769	Cauchy		5.9995e-09	2.29002e-08	4.62042e-07
chr4:105237256:TAG:T	ENSG00000168769	AlphaMissense-0.564	0.0001	1.9379e-06	1.15389e-05	1.99335e-06	0.11579	0.0263991
chr4:105237256:TAG:T	ENSG00000168769	AlphaMissense-0.564	0.001	1.95787e-06	5.34353e-05	2.16266e-06	0.101749	0.0251849
chr4:105237256:TAG:T	ENSG00000168769	AlphaMissense-0.564	0.01	1.95787e-06	5.34353e-05	2.16266e-06	0.101749	0.0251849
chr4:105237256:TAG:T	ENSG00000168769	LOFTEE-HC;SpliceAI-0.8	0.0001	2.96518e-07	3.95193e-07	7.20403e-05	0.108265	0.0213488
chr4:105237256:TAG:T	ENSG00000168769	LOFTEE-HC;SpliceAI-0.8	0.001	2.96518e-07	3.95193e-07	7.20403e-05	0.108265	0.0213488
chr4:105237256:TAG:T	ENSG00000168769	LOFTEE-HC;SpliceAI-0.8	0.01	2.96518e-07	3.95193e-07	7.20403e-05	0.108265	0.0213488
chr4:105237256:TAG:T	ENSG00000168769	LOFTEE-HC;SpliceAI-0.8;AlphaMissense-0.564	0.0001	3.22904e-09	3.48603e-09	1.88379e-07	0.102681	0.0173832
chr4:105237256:TAG:T	ENSG00000168769	LOFTEE-HC;SpliceAI-0.8;AlphaMissense-0.564	0.001	1.34893e-08	1.7975e-08	1.53216e-07	0.0975909	0.0173327
chr4:105237256:TAG:T	ENSG00000168769	LOFTEE-HC;SpliceAI-0.8;AlphaMissense-0.564	0.01	1.34893e-08	1.7975e-08	1.53216e-07	0.0975909	0.0173327
chr4:105237256:TAG:T	ENSG00000168769	Cauchy		1.91648e-08	2.21762e-08	4.53857e-07
chr4:105237269:C:T	ENSG00000168769	AlphaMissense-0.564	0.0001	1.9379e-06	1.15389e-05	1.99335e-06	0.11579	0.0263991
chr4:105237269:C:T	ENSG00000168769	AlphaMissense-0.564	0.001	1.95787e-06	5.34353e-05	2.16266e-06	0.101749	0.0251849
chr4:105237269:C:T	ENSG00000168769	AlphaMissense-0.564	0.01	1.95787e-06	5.34353e-05	2.16266e-06	0.101749	0.0251849
chr4:105237269:C:T	ENSG00000168769	LOFTEE-HC;SpliceAI-0.8	0.0001	5.66427e-07	4.13213e-07	7.39617e-05	0.108086	0.0213491
chr4:105237269:C:T	ENSG00000168769	LOFTEE-HC;SpliceAI-0.8	0.001	5.66427e-07	4.13213e-07	7.39617e-05	0.108086	0.0213491
chr4:105237269:C:T	ENSG00000168769	LOFTEE-HC;SpliceAI-0.8	0.01	5.66427e-07	4.13213e-07	7.39617e-05	0.108086	0.0213491
chr4:105237269:C:T	ENSG00000168769	LOFTEE-HC;SpliceAI-0.8;AlphaMissense-0.564	0.0001	3.23222e-09	3.57718e-09	1.92636e-07	0.102581	0.0173787
chr4:105237269:C:T	ENSG00000168769	LOFTEE-HC;SpliceAI-0.8;AlphaMissense-0.564	0.001	9.56499e-10	1.91145e-08	1.56962e-07	0.0974974	0.0173488
chr4:105237269:C:T	ENSG00000168769	LOFTEE-HC;SpliceAI-0.8;AlphaMissense-0.564	0.01	9.56499e-10	1.91145e-08	1.56962e-07	0.0974974	0.0173488
chr4:105237269:C:T	ENSG00000168769	Cauchy		3.73882e-09	2.29846e-08	4.63914e-07
chr4:105237284:T:G	ENSG00000168769	AlphaMissense-0.564	0.0001	1.9379e-06	1.15389e-05	1.99335e-06	0.11579	0.0263991
chr4:105237284:T:G	ENSG00000168769	AlphaMissense-0.564	0.001	1.95787e-06	5.34353e-05	2.16266e-06	0.101749	0.0251849
chr4:105237284:T:G	ENSG00000168769	AlphaMissense-0.564	0.01	1.95787e-06	5.34353e-05	2.16266e-06	0.101749	0.0251849
chr4:105237284:T:G	ENSG00000168769	LOFTEE-HC;SpliceAI-0.8	0.0001	5.66427e-07	4.13213e-07	7.39617e-05	0.108086	0.0213491
chr4:105237284:T:G	ENSG00000168769	LOFTEE-HC;SpliceAI-0.8	0.001	5.66427e-07	4.13213e-07	7.39617e-05	0.108086	0.0213491
chr4:105237284:T:G	ENSG00000168769	LOFTEE-HC;SpliceAI-0.8	0.01	5.66427e-07	4.13213e-07	7.39617e-05	0.108086	0.0213491
chr4:105237284:T:G	ENSG00000168769	LOFTEE-HC;SpliceAI-0.8;AlphaMissense-0.564	0.0001	3.23222e-09	3.57718e-09	1.92636e-07	0.102581	0.0173787
chr4:105237284:T:G	ENSG00000168769	LOFTEE-HC;SpliceAI-0.8;AlphaMissense-0.564	0.001	9.56499e-10	1.91145e-08	1.56962e-07	0.0974974	0.0173488
chr4:105237284:T:G	ENSG00000168769	LOFTEE-HC;SpliceAI-0.8;AlphaMissense-0.564	0.01	9.56499e-10	1.91145e-08	1.56962e-07	0.0974974	0.0173488
chr4:105237284:T:G	ENSG00000168769	Cauchy		3.73882e-09	2.29846e-08	4.63914e-07
chr4:105237284:TC:T	ENSG00000168769	AlphaMissense-0.564	0.0001	1.9379e-06	1.15389e-05	1.99335e-06	0.11579	0.0263991
chr4:105237284:TC:T	ENSG00000168769	AlphaMissense-0.564	0.001	1.95787e-06	5.34353e-05	2.16266e-06	0.101749	0.0251849
chr4:105237284:TC:T	ENSG00000168769	AlphaMissense-0.564	0.01	1.95787e-06	5.34353e-05	2.16266e-06	0.101749	0.0251849
chr4:105237284:TC:T	ENSG00000168769	LOFTEE-HC;SpliceAI-0.8	0.0001	2.976e-07	4.01083e-07	7.25772e-05	0.108212	0.0213501
chr4:105237284:TC:T	ENSG00000168769	LOFTEE-HC;SpliceAI-0.8	0.001	2.976e-07	4.01083e-07	7.25772e-05	0.108212	0.0213501
chr4:105237284:TC:T	ENSG00000168769	LOFTEE-HC;SpliceAI-0.8	0.01	2.976e-07	4.01083e-07	7.25772e-05	0.108212	0.0213501
chr4:105237284:TC:T	ENSG00000168769	LOFTEE-HC;SpliceAI-0.8;AlphaMissense-0.564	0.0001	3.22986e-09	3.51117e-09	1.89734e-07	0.102651	0.0173816
chr4:105237284:TC:T	ENSG00000168769	LOFTEE-HC;SpliceAI-0.8;AlphaMissense-0.564	0.001	1.34924e-08	1.81604e-08	1.54508e-07	0.0975628	0.0173332
chr4:105237284:TC:T	ENSG00000168769	LOFTEE-HC;SpliceAI-0.8;AlphaMissense-0.564	0.01	1.34924e-08	1.81604e-08	1.54508e-07	0.0975628	0.0173332
chr4:105237284:TC:T	ENSG00000168769	Cauchy		1.91709e-08	2.23581e-08	4.57256e-07
chr4:105237289:TA:T	ENSG00000168769	AlphaMissense-0.564	0.0001	1.9379e-06	1.15389e-05	1.99335e-06	0.11579	0.0263991
chr4:105237289:TA:T	ENSG00000168769	AlphaMissense-0.564	0.001	1.95787e-06	5.34353e-05	2.16266e-06	0.101749	0.0251849
chr4:105237289:TA:T	ENSG00000168769	AlphaMissense-0.564	0.01	1.95787e-06	5.34353e-05	2.16266e-06	0.101749	0.0251849
chr4:105237289:TA:T	ENSG00000168769	LOFTEE-HC;SpliceAI-0.8	0.0001	2.95797e-07	3.91112e-07	7.15052e-05	0.108314	0.0213501
chr4:105237289:TA:T	ENSG00000168769	LOFTEE-HC;SpliceAI-0.8	0.001	2.95797e-07	3.91112e-07	7.15052e-05	0.108314	0.0213501
chr4:105237289:TA:T	ENSG00000168769	LOFTEE-HC;SpliceAI-0.8	0.01	2.95797e-07	3.91112e-07	7.15052e-05	0.108314	0.0213501
chr4:105237289:TA:T	ENSG00000168769	LOFTEE-HC;SpliceAI-0.8;AlphaMissense-0.564	0.0001	3.22816e-09	3.4597e-09	1.86966e-07	0.102708	0.0173842
chr4:105237289:TA:T	ENSG00000168769	LOFTEE-HC;SpliceAI-0.8;AlphaMissense-0.564	0.001	1.34857e-08	1.77743e-08	1.51852e-07	0.0976166	0.0173313
chr4:105237289:TA:T	ENSG00000168769	LOFTEE-HC;SpliceAI-0.8;AlphaMissense-0.564	0.01	1.34857e-08	1.77743e-08	1.51852e-07	0.0976166	0.0173313
chr4:105237289:TA:T	ENSG00000168769	Cauchy		1.91588e-08	2.19856e-08	4.50277e-07
chr4:105237296:T:TA	ENSG00000168769	AlphaMissense-0.564	0.0001	1.9379e-06	1.15389e-05	1.99335e-06	0.11579	0.0263991
chr4:105237296:T:TA	ENSG00000168769	AlphaMissense-0.564	0.001	1.95787e-06	5.34353e-05	2.16266e-06	0.101749	0.0251849
chr4:105237296:T:TA	ENSG00000168769	AlphaMissense-0.564	0.01	1.95787e-06	5.34353e-05	2.16266e-06	0.101749	0.0251849
chr4:105237296:T:TA	ENSG00000168769	LOFTEE-HC;SpliceAI-0.8	0.0001	5.66427e-07	4.13213e-07	7.39617e-05	0.108086	0.0213491
chr4:105237296:T:TA	ENSG00000168769	LOFTEE-HC;SpliceAI-0.8	0.001	5.66427e-07	4.13213e-07	7.39617e-05	0.108086	0.0213491
chr4:105237296:T:TA	ENSG00000168769	LOFTEE-HC;SpliceAI-0.8	0.01	5.66427e-07	4.13213e-07	7.39617e-05	0.108086	0.0213491
chr4:105237296:T:TA	ENSG00000168769	LOFTEE-HC;SpliceAI-0.8;AlphaMissense-0.564	0.0001	3.23222e-09	3.57718e-09	1.92636e-07	0.102581	0.0173787
chr4:105237296:T:TA	ENSG00000168769	LOFTEE-HC;SpliceAI-0.8;AlphaMissense-0.564	0.001	9.56499e-10	1.91145e-08	1.56962e-07	0.0974974	0.0173488
chr4:105237296:T:TA	ENSG00000168769	LOFTEE-HC;SpliceAI-0.8;AlphaMissense-0.564	0.01	9.56499e-10	1.91145e-08	1.56962e-07	0.0974974	0.0173488
chr4:105237296:T:TA	ENSG00000168769	Cauchy		3.73882e-09	2.29846e-08	4.63914e-07
chr4:105237297:T:C	ENSG00000168769	AlphaMissense-0.564	0.0001	1.9379e-06	1.15389e-05	1.99335e-06	0.11579	0.0263991
chr4:105237297:T:C	ENSG00000168769	AlphaMissense-0.564	0.001	1.95787e-06	5.34353e-05	2.16266e-06	0.101749	0.0251849
chr4:105237297:T:C	ENSG00000168769	AlphaMissense-0.564	0.01	1.95787e-06	5.34353e-05	2.16266e-06	0.101749	0.0251849
chr4:105237297:T:C	ENSG00000168769	LOFTEE-HC;SpliceAI-0.8	0.0001	5.66427e-07	4.13213e-07	7.39617e-05	0.108086	0.0213491
chr4:105237297:T:C	ENSG00000168769	LOFTEE-HC;SpliceAI-0.8	0.001	5.66427e-07	4.13213e-07	7.39617e-05	0.108086	0.0213491
chr4:105237297:T:C	ENSG00000168769	LOFTEE-HC;SpliceAI-0.8	0.01	5.66427e-07	4.13213e-07	7.39617e-05	0.108086	0.0213491
chr4:105237297:T:C	ENSG00000168769	LOFTEE-HC;SpliceAI-0.8;AlphaMissense-0.564	0.0001	3.23222e-09	3.57718e-09	1.92636e-07	0.102581	0.0173787
chr4:105237297:T:C	ENSG00000168769	LOFTEE-HC;SpliceAI-0.8;AlphaMissense-0.564	0.001	9.56499e-10	1.91145e-08	1.56962e-07	0.0974974	0.0173488
chr4:105237297:T:C	ENSG00000168769	LOFTEE-HC;SpliceAI-0.8;AlphaMissense-0.564	0.01	9.56499e-10	1.91145e-08	1.56962e-07	0.0974974	0.0173488
chr4:105237297:T:C	ENSG00000168769	Cauchy		3.73882e-09	2.29846e-08	4.63914e-07
chr4:105237298:T:TA	ENSG00000168769	AlphaMissense-0.564	0.0001	1.9379e-06	1.15389e-05	1.99335e-06	0.11579	0.0263991
chr4:105237298:T:TA	ENSG00000168769	AlphaMissense-0.564	0.001	1.95787e-06	5.34353e-05	2.16266e-06	0.101749	0.0251849
chr4:105237298:T:TA	ENSG00000168769	AlphaMissense-0.564	0.01	1.95787e-06	5.34353e-05	2.16266e-06	0.101749	0.0251849
chr4:105237298:T:TA	ENSG00000168769	LOFTEE-HC;SpliceAI-0.8	0.0001	2.98222e-07	4.04337e-07	7.30174e-05	0.108173	0.021349
chr4:105237298:T:TA	ENSG00000168769	LOFTEE-HC;SpliceAI-0.8	0.001	2.98222e-07	4.04337e-07	7.30174e-05	0.108173	0.021349
chr4:105237298:T:TA	ENSG00000168769	LOFTEE-HC;SpliceAI-0.8	0.01	2.98222e-07	4.04337e-07	7.30174e-05	0.108173	0.021349
chr4:105237298:T:TA	ENSG00000168769	LOFTEE-HC;SpliceAI-0.8;AlphaMissense-0.564	0.0001	3.2306e-09	3.53201e-09	1.9018e-07	0.10263	0.0173809
chr4:105237298:T:TA	ENSG00000168769	LOFTEE-HC;SpliceAI-0.8;AlphaMissense-0.564	0.001	9.60313e-10	1.87837e-08	1.55624e-07	0.0975433	0.0173477
chr4:105237298:T:TA	ENSG00000168769	LOFTEE-HC;SpliceAI-0.8;AlphaMissense-0.564	0.01	9.60313e-10	1.87837e-08	1.55624e-07	0.0975433	0.0173477
chr4:105237298:T:TA	ENSG00000168769	Cauchy		3.74409e-09	2.26618e-08	4.59718e-07
chr4:105237303:G:T	ENSG00000168769	AlphaMissense-0.564	0.0001	1.93596e-06	1.14408e-05	1.97206e-06	0.115859	0.0264038
chr4:105237303:G:T	ENSG00000168769	AlphaMissense-0.564	0.001	1.95565e-06	5.30473e-05	2.14079e-06	0.101808	0.0251889
chr4:105237303:G:T	ENSG00000168769	AlphaMissense-0.564	0.01	1.95565e-06	5.30473e-05	2.14079e-06	0.101808	0.0251889
chr4:105237303:G:T	ENSG00000168769	LOFTEE-HC;SpliceAI-0.8	0.0001	5.66427e-07	4.13213e-07	7.39617e-05	0.108086	0.0213491
chr4:105237303:G:T	ENSG00000168769	LOFTEE-HC;SpliceAI-0.8	0.001	5.66427e-07	4.13213e-07	7.39617e-05	0.108086	0.0213491
chr4:105237303:G:T	ENSG00000168769	LOFTEE-HC;SpliceAI-0.8	0.01	5.66427e-07	4.13213e-07	7.39617e-05	0.108086	0.0213491
chr4:105237303:G:T	ENSG00000168769	LOFTEE-HC;SpliceAI-0.8;AlphaMissense-0.564	0.0001	3.23153e-09	3.55814e-09	1.91605e-07	0.102598	0.0173791
chr4:105237303:G:T	ENSG00000168769	LOFTEE-HC;SpliceAI-0.8;AlphaMissense-0.564	0.001	9.66052e-10	1.89733e-08	1.5596e-07	0.097514	0.0173478
chr4:105237303:G:T	ENSG00000168769	LOFTEE-HC;SpliceAI-0.8;AlphaMissense-0.564	0.01	9.66052e-10	1.89733e-08	1.5596e-07	0.097514	0.0173478
chr4:105237303:G:T	ENSG00000168769	Cauchy		3.7711e-09	2.28518e-08	4.60954e-07
chr4:105237305:TACAC:T	ENSG00000168769	AlphaMissense-0.564	0.0001	1.9379e-06	1.15389e-05	1.99335e-06	0.11579	0.0263991
chr4:105237305:TACAC:T	ENSG00000168769	AlphaMissense-0.564	0.001	1.95787e-06	5.34353e-05	2.16266e-06	0.101749	0.0251849
chr4:105237305:TACAC:T	ENSG00000168769	AlphaMissense-0.564	0.01	1.95787e-06	5.34353e-05	2.16266e-06	0.101749	0.0251849
chr4:105237305:TACAC:T	ENSG00000168769	LOFTEE-HC;SpliceAI-0.8	0.0001	5.66375e-07	4.10239e-07	7.35635e-05	0.10812	0.02135
chr4:105237305:TACAC:T	ENSG00000168769	LOFTEE-HC;SpliceAI-0.8	0.001	5.66375e-07	4.10239e-07	7.35635e-05	0.10812	0.02135
chr4:105237305:TACAC:T	ENSG00000168769	LOFTEE-HC;SpliceAI-0.8	0.01	5.66375e-07	4.10239e-07	7.35635e-05	0.10812	0.02135
chr4:105237305:TACAC:T	ENSG00000168769	LOFTEE-HC;SpliceAI-0.8;AlphaMissense-0.564	0.0001	3.2315e-09	3.5574e-09	1.91562e-07	0.102599	0.0173792
chr4:105237305:TACAC:T	ENSG00000168769	LOFTEE-HC;SpliceAI-0.8;AlphaMissense-0.564	0.001	9.6585e-10	1.89682e-08	1.5592e-07	0.0975148	0.0173478
chr4:105237305:TACAC:T	ENSG00000168769	LOFTEE-HC;SpliceAI-0.8;AlphaMissense-0.564	0.01	9.6585e-10	1.89682e-08	1.5592e-07	0.0975148	0.0173478
chr4:105237305:TACAC:T	ENSG00000168769	Cauchy		3.77042e-09	2.28438e-08	4.61194e-07
chr4:105237308:A:AC	ENSG00000168769	AlphaMissense-0.564	0.0001	1.9379e-06	1.15389e-05	1.99335e-06	0.11579	0.0263991
chr4:105237308:A:AC	ENSG00000168769	AlphaMissense-0.564	0.001	1.95787e-06	5.34353e-05	2.16266e-06	0.101749	0.0251849
chr4:105237308:A:AC	ENSG00000168769	AlphaMissense-0.564	0.01	1.95787e-06	5.34353e-05	2.16266e-06	0.101749	0.0251849
chr4:105237308:A:AC	ENSG00000168769	LOFTEE-HC;SpliceAI-0.8	0.0001	5.66427e-07	4.13213e-07	7.39617e-05	0.108086	0.0213491
chr4:105237308:A:AC	ENSG00000168769	LOFTEE-HC;SpliceAI-0.8	0.001	5.66427e-07	4.13213e-07	7.39617e-05	0.108086	0.0213491
chr4:105237308:A:AC	ENSG00000168769	LOFTEE-HC;SpliceAI-0.8	0.01	5.66427e-07	4.13213e-07	7.39617e-05	0.108086	0.0213491
chr4:105237308:A:AC	ENSG00000168769	LOFTEE-HC;SpliceAI-0.8;AlphaMissense-0.564	0.0001	3.23222e-09	3.57718e-09	1.92636e-07	0.102581	0.0173787
chr4:105237308:A:AC	ENSG00000168769	LOFTEE-HC;SpliceAI-0.8;AlphaMissense-0.564	0.001	9.56499e-10	1.91145e-08	1.56962e-07	0.0974974	0.0173488
chr4:105237308:A:AC	ENSG00000168769	LOFTEE-HC;SpliceAI-0.8;AlphaMissense-0.564	0.01	9.56499e-10	1.91145e-08	1.56962e-07	0.0974974	0.0173488
chr4:105237308:A:AC	ENSG00000168769	Cauchy		3.73882e-09	2.29846e-08	4.63914e-07
chr4:105237319:C:T	ENSG00000168769	AlphaMissense-0.564	0.0001	1.83342e-05	8.94796e-05	1.82625e-05	0.108002	0.0275693
chr4:105237319:C:T	ENSG00000168769	AlphaMissense-0.564	0.001	1.86543e-05	0.000353923	1.94018e-05	0.0935715	0.026194
chr4:105237319:C:T	ENSG00000168769	AlphaMissense-0.564	0.01	1.86543e-05	0.000353923	1.94018e-05	0.0935715	0.026194
chr4:105237319:C:T	ENSG00000168769	LOFTEE-HC;SpliceAI-0.8	0.0001	5.66427e-07	4.13213e-07	7.39617e-05	0.108086	0.0213491
chr4:105237319:C:T	ENSG00000168769	LOFTEE-HC;SpliceAI-0.8	0.001	5.66427e-07	4.13213e-07	7.39617e-05	0.108086	0.0213491
chr4:105237319:C:T	ENSG00000168769	LOFTEE-HC;SpliceAI-0.8	0.01	5.66427e-07	4.13213e-07	7.39617e-05	0.108086	0.0213491
chr4:105237319:C:T	ENSG00000168769	LOFTEE-HC;SpliceAI-0.8;AlphaMissense-0.564	0.0001	2.93374e-08	3.69415e-08	1.02509e-06	0.0996823	0.018108
chr4:105237319:C:T	ENSG00000168769	LOFTEE-HC;SpliceAI-0.8;AlphaMissense-0.564	0.001	6.23894e-08	5.60512e-08	9.19644e-07	0.0946129	0.017421
chr4:105237319:C:T	ENSG00000168769	LOFTEE-HC;SpliceAI-0.8;AlphaMissense-0.564	0.01	6.23894e-08	5.60512e-08	9.19644e-07	0.0946129	0.017421
chr4:105237319:C:T	ENSG00000168769	Cauchy		1.25697e-07	1.28519e-07	2.68762e-06
chr4:105237320:T:C	ENSG00000168769	AlphaMissense-0.564	0.0001	1.9379e-06	1.15389e-05	1.99335e-06	0.11579	0.0263991
chr4:105237320:T:C	ENSG00000168769	AlphaMissense-0.564	0.001	1.95787e-06	5.34353e-05	2.16266e-06	0.101749	0.0251849
chr4:105237320:T:C	ENSG00000168769	AlphaMissense-0.564	0.01	1.95787e-06	5.34353e-05	2.16266e-06	0.101749	0.0251849
chr4:105237320:T:C	ENSG00000168769	LOFTEE-HC;SpliceAI-0.8	0.0001	5.66427e-07	4.13213e-07	7.39617e-05	0.108086	0.0213491
chr4:105237320:T:C	ENSG00000168769	LOFTEE-HC;SpliceAI-0.8	0.001	5.66427e-07	4.13213e-07	7.39617e-05	0.108086	0.0213491
chr4:105237320:T:C	ENSG00000168769	LOFTEE-HC;SpliceAI-0.8	0.01	5.66427e-07	4.13213e-07	7.39617e-05	0.108086	0.0213491
chr4:105237320:T:C	ENSG00000168769	LOFTEE-HC;SpliceAI-0.8;AlphaMissense-0.564	0.0001	3.23222e-09	3.57718e-09	1.92636e-07	0.102581	0.0173787
chr4:105237320:T:C	ENSG00000168769	LOFTEE-HC;SpliceAI-0.8;AlphaMissense-0.564	0.001	9.56499e-10	1.91145e-08	1.56962e-07	0.0974974	0.0173488
chr4:105237320:T:C	ENSG00000168769	LOFTEE-HC;SpliceAI-0.8;AlphaMissense-0.564	0.01	9.56499e-10	1.91145e-08	1.56962e-07	0.0974974	0.0173488
chr4:105237320:T:C	ENSG00000168769	Cauchy		3.73882e-09	2.29846e-08	4.63914e-07
chr4:105237321:C:CATAT	ENSG00000168769	AlphaMissense-0.564	0.0001	1.9379e-06	1.15389e-05	1.99335e-06	0.11579	0.0263991
chr4:105237321:C:CATAT	ENSG00000168769	AlphaMissense-0.564	0.001	1.95787e-06	5.34353e-05	2.16266e-06	0.101749	0.0251849
chr4:105237321:C:CATAT	ENSG00000168769	AlphaMissense-0.564	0.01	1.95787e-06	5.34353e-05	2.16266e-06	0.101749	0.0251849
chr4:105237321:C:CATAT	ENSG00000168769	LOFTEE-HC;SpliceAI-0.8	0.0001	5.66379e-07	4.10386e-07	7.35826e-05	0.108118	0.02135
chr4:105237321:C:CATAT	ENSG00000168769	LOFTEE-HC;SpliceAI-0.8	0.001	5.66379e-07	4.10386e-07	7.35826e-05	0.108118	0.02135
chr4:105237321:C:CATAT	ENSG00000168769	LOFTEE-HC;SpliceAI-0.8	0.01	5.66379e-07	4.10386e-07	7.35826e-05	0.108118	0.02135
chr4:105237321:C:CATAT	ENSG00000168769	LOFTEE-HC;SpliceAI-0.8;AlphaMissense-0.564	0.0001	3.23153e-09	3.55828e-09	1.9161e-07	0.102598	0.0173791
chr4:105237321:C:CATAT	ENSG00000168769	LOFTEE-HC;SpliceAI-0.8;AlphaMissense-0.564	0.001	9.66089e-10	1.89748e-08	1.55966e-07	0.0975138	0.0173478
chr4:105237321:C:CATAT	ENSG00000168769	LOFTEE-HC;SpliceAI-0.8;AlphaMissense-0.564	0.01	9.66089e-10	1.89748e-08	1.55966e-07	0.0975138	0.0173478
chr4:105237321:C:CATAT	ENSG00000168769	Cauchy		3.77123e-09	2.28501e-08	4.61316e-07
chr4:105237321:C:T	ENSG00000168769	AlphaMissense-0.564	0.0001	1.9379e-06	1.15389e-05	1.99335e-06	0.11579	0.0263991
chr4:105237321:C:T	ENSG00000168769	AlphaMissense-0.564	0.001	1.95787e-06	5.34353e-05	2.16266e-06	0.101749	0.0251849
chr4:105237321:C:T	ENSG00000168769	AlphaMissense-0.564	0.01	1.95787e-06	5.34353e-05	2.16266e-06	0.101749	0.0251849
chr4:105237321:C:T	ENSG00000168769	LOFTEE-HC;SpliceAI-0.8	0.0001	2.9845e-07	4.05493e-07	7.31704e-05	0.108158	0.0213483
chr4:105237321:C:T	ENSG00000168769	LOFTEE-HC;SpliceAI-0.8	0.001	2.9845e-07	4.05493e-07	7.31704e-05	0.108158	0.0213483
chr4:105237321:C:T	ENSG00000168769	LOFTEE-HC;SpliceAI-0.8	0.01	2.9845e-07	4.05493e-07	7.31704e-05	0.108158	0.0213483
chr4:105237321:C:T	ENSG00000168769	LOFTEE-HC;SpliceAI-0.8;AlphaMissense-0.564	0.0001	3.23084e-09	3.53912e-09	1.90567e-07	0.102621	0.0173805
chr4:105237321:C:T	ENSG00000168769	LOFTEE-HC;SpliceAI-0.8;AlphaMissense-0.564	0.001	9.61725e-10	1.88358e-08	1.5497e-07	0.0975353	0.0173477
chr4:105237321:C:T	ENSG00000168769	LOFTEE-HC;SpliceAI-0.8;AlphaMissense-0.564	0.01	9.61725e-10	1.88358e-08	1.5497e-07	0.0975353	0.0173477
chr4:105237321:C:T	ENSG00000168769	Cauchy		3.7489e-09	2.27124e-08	4.58699e-07
chr4:105237323:A:G	ENSG00000168769	AlphaMissense-0.564	0.0001	1.9379e-06	1.15389e-05	1.99335e-06	0.11579	0.0263991
chr4:105237323:A:G	ENSG00000168769	AlphaMissense-0.564	0.001	1.95787e-06	5.34353e-05	2.16266e-06	0.101749	0.0251849
chr4:105237323:A:G	ENSG00000168769	AlphaMissense-0.564	0.01	1.95787e-06	5.34353e-05	2.16266e-06	0.101749	0.0251849
chr4:105237323:A:G	ENSG00000168769	LOFTEE-HC;SpliceAI-0.8	0.0001	5.66427e-07	4.13213e-07	7.39617e-05	0.108086	0.0213491
chr4:105237323:A:G	ENSG00000168769	LOFTEE-HC;SpliceAI-0.8	0.001	5.66427e-07	4.13213e-07	7.39617e-05	0.108086	0.0213491
chr4:105237323:A:G	ENSG00000168769	LOFTEE-HC;SpliceAI-0.8	0.01	5.66427e-07	4.13213e-07	7.39617e-05	0.108086	0.0213491
chr4:105237323:A:G	ENSG00000168769	LOFTEE-HC;SpliceAI-0.8;AlphaMissense-0.564	0.0001	3.23222e-09	3.57718e-09	1.92636e-07	0.102581	0.0173787
chr4:105237323:A:G	ENSG00000168769	LOFTEE-HC;SpliceAI-0.8;AlphaMissense-0.564	0.001	9.56499e-10	1.91145e-08	1.56962e-07	0.0974974	0.0173488
chr4:105237323:A:G	ENSG00000168769	LOFTEE-HC;SpliceAI-0.8;AlphaMissense-0.564	0.01	9.56499e-10	1.91145e-08	1.56962e-07	0.0974974	0.0173488
chr4:105237323:A:G	ENSG00000168769	Cauchy		3.73882e-09	2.29846e-08	4.63914e-07
chr4:105237325:A:G	ENSG00000168769	AlphaMissense-0.564	0.0001	1.93328e-06	1.12659e-05	1.94105e-06	0.115963	0.0264073
chr4:105237325:A:G	ENSG00000168769	AlphaMissense-0.564	0.001	1.9525e-06	5.2495e-05	2.10848e-06	0.101896	0.0251953
chr4:105237325:A:G	ENSG00000168769	AlphaMissense-0.564	0.01	1.9525e-06	5.2495e-05	2.10848e-06	0.101896	0.0251953
chr4:105237325:A:G	ENSG00000168769	LOFTEE-HC;SpliceAI-0.8	0.0001	5.66427e-07	4.13213e-07	7.39617e-05	0.108086	0.0213491
chr4:105237325:A:G	ENSG00000168769	LOFTEE-HC;SpliceAI-0.8	0.001	5.66427e-07	4.13213e-07	7.39617e-05	0.108086	0.0213491
chr4:105237325:A:G	ENSG00000168769	LOFTEE-HC;SpliceAI-0.8	0.01	5.66427e-07	4.13213e-07	7.39617e-05	0.108086	0.0213491
chr4:105237325:A:G	ENSG00000168769	LOFTEE-HC;SpliceAI-0.8;AlphaMissense-0.564	0.0001	3.23059e-09	3.53157e-09	1.90156e-07	0.102625	0.0173801
chr4:105237325:A:G	ENSG00000168769	LOFTEE-HC;SpliceAI-0.8;AlphaMissense-0.564	0.001	9.59982e-10	1.87764e-08	1.55586e-07	0.0975393	0.0173467
chr4:105237325:A:G	ENSG00000168769	LOFTEE-HC;SpliceAI-0.8;AlphaMissense-0.564	0.01	9.59982e-10	1.87764e-08	1.55586e-07	0.0975393	0.0173467
chr4:105237325:A:G	ENSG00000168769	Cauchy		3.75039e-09	2.26664e-08	4.58767e-07
chr4:105237329:T:C	ENSG00000168769	AlphaMissense-0.564	0.0001	1.9379e-06	1.15389e-05	1.99335e-06	0.11579	0.0263991
chr4:105237329:T:C	ENSG00000168769	AlphaMissense-0.564	0.001	1.95787e-06	5.34353e-05	2.16266e-06	0.101749	0.0251849
chr4:105237329:T:C	ENSG00000168769	AlphaMissense-0.564	0.01	1.95787e-06	5.34353e-05	2.16266e-06	0.101749	0.0251849
chr4:105237329:T:C	ENSG00000168769	LOFTEE-HC;SpliceAI-0.8	0.0001	5.66427e-07	4.13213e-07	7.39617e-05	0.108086	0.0213491
chr4:105237329:T:C	ENSG00000168769	LOFTEE-HC;SpliceAI-0.8	0.001	5.66427e-07	4.13213e-07	7.39617e-05	0.108086	0.0213491
chr4:105237329:T:C	ENSG00000168769	LOFTEE-HC;SpliceAI-0.8	0.01	5.66427e-07	4.13213e-07	7.39617e-05	0.108086	0.0213491
chr4:105237329:T:C	ENSG00000168769	LOFTEE-HC;SpliceAI-0.8;AlphaMissense-0.564	0.0001	3.23222e-09	3.57718e-09	1.92636e-07	0.102581	0.0173787
chr4:105237329:T:C	ENSG00000168769	LOFTEE-HC;SpliceAI-0.8;AlphaMissense-0.564	0.001	9.56499e-10	1.91145e-08	1.56962e-07	0.0974974	0.0173488
chr4:105237329:T:C	ENSG00000168769	LOFTEE-HC;SpliceAI-0.8;AlphaMissense-0.564	0.01	9.56499e-10	1.91145e-08	1.56962e-07	0.0974974	0.0173488
chr4:105237329:T:C	ENSG00000168769	Cauchy		3.73882e-09	2.29846e-08	4.63914e-07
chr4:105237331:T:C	ENSG00000168769	AlphaMissense-0.564	0.0001	1.93515e-06	1.13992e-05	1.96293e-06	0.115892	0.0264065
chr4:105237331:T:C	ENSG00000168769	AlphaMissense-0.564	0.001	1.95472e-06	5.28891e-05	2.1314e-06	0.101835	0.0251913
chr4:105237331:T:C	ENSG00000168769	AlphaMissense-0.564	0.01	1.95472e-06	5.28891e-05	2.1314e-06	0.101835	0.0251913
chr4:105237331:T:C	ENSG00000168769	LOFTEE-HC;SpliceAI-0.8	0.0001	5.66427e-07	4.13213e-07	7.39617e-05	0.108086	0.0213491
chr4:105237331:T:C	ENSG00000168769	LOFTEE-HC;SpliceAI-0.8	0.001	5.66427e-07	4.13213e-07	7.39617e-05	0.108086	0.0213491
chr4:105237331:T:C	ENSG00000168769	LOFTEE-HC;SpliceAI-0.8	0.01	5.66427e-07	4.13213e-07	7.39617e-05	0.108086	0.0213491
chr4:105237331:T:C	ENSG00000168769	LOFTEE-HC;SpliceAI-0.8;AlphaMissense-0.564	0.0001	3.23124e-09	3.55027e-09	1.91177e-07	0.102608	0.0173797
chr4:105237331:T:C	ENSG00000168769	LOFTEE-HC;SpliceAI-0.8;AlphaMissense-0.564	0.001	9.64202e-10	1.89166e-08	1.55552e-07	0.0975229	0.0173478
chr4:105237331:T:C	ENSG00000168769	LOFTEE-HC;SpliceAI-0.8;AlphaMissense-0.564	0.01	9.64202e-10	1.89166e-08	1.55552e-07	0.0975229	0.0173478
chr4:105237331:T:C	ENSG00000168769	Cauchy		3.76479e-09	2.27974e-08	4.59734e-07
chr4:105237332:C:A	ENSG00000168769	AlphaMissense-0.564	0.0001	1.93659e-06	1.14729e-05	1.97911e-06	0.115834	0.0264017
chr4:105237332:C:A	ENSG00000168769	AlphaMissense-0.564	0.001	1.95638e-06	5.31722e-05	2.14803e-06	0.101787	0.0251871
chr4:105237332:C:A	ENSG00000168769	AlphaMissense-0.564	0.01	1.95638e-06	5.31722e-05	2.14803e-06	0.101787	0.0251871
chr4:105237332:C:A	ENSG00000168769	LOFTEE-HC;SpliceAI-0.8	0.0001	5.66427e-07	4.13213e-07	7.39617e-05	0.108086	0.0213491
chr4:105237332:C:A	ENSG00000168769	LOFTEE-HC;SpliceAI-0.8	0.001	5.66427e-07	4.13213e-07	7.39617e-05	0.108086	0.0213491
chr4:105237332:C:A	ENSG00000168769	LOFTEE-HC;SpliceAI-0.8	0.01	5.66427e-07	4.13213e-07	7.39617e-05	0.108086	0.0213491
chr4:105237332:C:A	ENSG00000168769	LOFTEE-HC;SpliceAI-0.8;AlphaMissense-0.564	0.0001	3.23174e-09	3.56419e-09	1.91933e-07	0.102591	0.0173787
chr4:105237332:C:A	ENSG00000168769	LOFTEE-HC;SpliceAI-0.8;AlphaMissense-0.564	0.001	1.68933e-09	1.90181e-08	1.56276e-07	0.0975072	0.0173479
chr4:105237332:C:A	ENSG00000168769	LOFTEE-HC;SpliceAI-0.8;AlphaMissense-0.564	0.01	1.68933e-09	1.90181e-08	1.56276e-07	0.0975072	0.0173479
chr4:105237332:C:A	ENSG00000168769	Cauchy		5.99934e-09	2.2894e-08	4.61895e-07
chr4:105237334:C:T	ENSG00000168769	AlphaMissense-0.564	0.0001	1.93558e-06	1.14212e-05	1.96778e-06	0.115875	0.026405
chr4:105237334:C:T	ENSG00000168769	AlphaMissense-0.564	0.001	1.95521e-06	5.29729e-05	2.13639e-06	0.101821	0.02519
chr4:105237334:C:T	ENSG00000168769	AlphaMissense-0.564	0.01	1.95521e-06	5.29729e-05	2.13639e-06	0.101821	0.02519
chr4:105237334:C:T	ENSG00000168769	LOFTEE-HC;SpliceAI-0.8	0.0001	5.66427e-07	4.13213e-07	7.39617e-05	0.108086	0.0213491
chr4:105237334:C:T	ENSG00000168769	LOFTEE-HC;SpliceAI-0.8	0.001	5.66427e-07	4.13213e-07	7.39617e-05	0.108086	0.0213491
chr4:105237334:C:T	ENSG00000168769	LOFTEE-HC;SpliceAI-0.8	0.01	5.66427e-07	4.13213e-07	7.39617e-05	0.108086	0.0213491
chr4:105237334:C:T	ENSG00000168769	LOFTEE-HC;SpliceAI-0.8;AlphaMissense-0.564	0.0001	3.2314e-09	3.55447e-09	1.91403e-07	0.102603	0.0173794
chr4:105237334:C:T	ENSG00000168769	LOFTEE-HC;SpliceAI-0.8;AlphaMissense-0.564	0.001	9.65109e-10	1.89473e-08	1.55769e-07	0.0975182	0.0173478
chr4:105237334:C:T	ENSG00000168769	LOFTEE-HC;SpliceAI-0.8;AlphaMissense-0.564	0.01	9.65109e-10	1.89473e-08	1.55769e-07	0.0975182	0.0173478
chr4:105237334:C:T	ENSG00000168769	Cauchy		3.76789e-09	2.28266e-08	4.60382e-07
chr4:105237339:T:G	ENSG00000168769	AlphaMissense-0.564	0.0001	1.933e-06	1.12523e-05	1.93762e-06	0.115982	0.0264101
chr4:105237339:T:G	ENSG00000168769	AlphaMissense-0.564	0.001	1.95216e-06	5.24504e-05	2.10493e-06	0.10191	0.0251976
chr4:105237339:T:G	ENSG00000168769	AlphaMissense-0.564	0.01	1.95216e-06	5.24504e-05	2.10493e-06	0.10191	0.0251976
chr4:105237339:T:G	ENSG00000168769	LOFTEE-HC;SpliceAI-0.8	0.0001	5.66427e-07	4.13213e-07	7.39617e-05	0.108086	0.0213491
chr4:105237339:T:G	ENSG00000168769	LOFTEE-HC;SpliceAI-0.8	0.001	5.66427e-07	4.13213e-07	7.39617e-05	0.108086	0.0213491
chr4:105237339:T:G	ENSG00000168769	LOFTEE-HC;SpliceAI-0.8	0.01	5.66427e-07	4.13213e-07	7.39617e-05	0.108086	0.0213491
chr4:105237339:T:G	ENSG00000168769	LOFTEE-HC;SpliceAI-0.8;AlphaMissense-0.564	0.0001	3.2305e-09	3.529e-09	1.90016e-07	0.102634	0.0173812
chr4:105237339:T:G	ENSG00000168769	LOFTEE-HC;SpliceAI-0.8;AlphaMissense-0.564	0.001	9.59735e-10	1.876e-08	1.55465e-07	0.0975469	0.0173476
chr4:105237339:T:G	ENSG00000168769	LOFTEE-HC;SpliceAI-0.8;AlphaMissense-0.564	0.01	9.59735e-10	1.876e-08	1.55465e-07	0.0975469	0.0173476
chr4:105237339:T:G	ENSG00000168769	Cauchy		3.74954e-09	2.26493e-08	4.58386e-07
chr4:105237341:C:A	ENSG00000168769	AlphaMissense-0.564	0.0001	1.9379e-06	1.15389e-05	1.99335e-06	0.11579	0.0263991
chr4:105237341:C:A	ENSG00000168769	AlphaMissense-0.564	0.001	1.95787e-06	5.34353e-05	2.16266e-06	0.101749	0.0251849
chr4:105237341:C:A	ENSG00000168769	AlphaMissense-0.564	0.01	1.95787e-06	5.34353e-05	2.16266e-06	0.101749	0.0251849
chr4:105237341:C:A	ENSG00000168769	LOFTEE-HC;SpliceAI-0.8	0.0001	5.66369e-07	4.1004e-07	7.3537e-05	0.108123	0.0213502
chr4:105237341:C:A	ENSG00000168769	LOFTEE-HC;SpliceAI-0.8	0.001	5.66369e-07	4.1004e-07	7.3537e-05	0.108123	0.0213502
chr4:105237341:C:A	ENSG00000168769	LOFTEE-HC;SpliceAI-0.8	0.01	5.66369e-07	4.1004e-07	7.3537e-05	0.108123	0.0213502
chr4:105237341:C:A	ENSG00000168769	LOFTEE-HC;SpliceAI-0.8;AlphaMissense-0.564	0.0001	3.23146e-09	3.55614e-09	1.9149e-07	0.102601	0.0173793
chr4:105237341:C:A	ENSG00000168769	LOFTEE-HC;SpliceAI-0.8;AlphaMissense-0.564	0.001	9.65528e-10	1.89592e-08	1.55852e-07	0.0975165	0.0173479
chr4:105237341:C:A	ENSG00000168769	LOFTEE-HC;SpliceAI-0.8;AlphaMissense-0.564	0.01	9.65528e-10	1.89592e-08	1.55852e-07	0.0975165	0.0173479
chr4:105237341:C:A	ENSG00000168769	Cauchy		3.76932e-09	2.28349e-08	4.61015e-07
chr4:105237341:C:T	ENSG00000168769	AlphaMissense-0.564	0.0001	1.9379e-06	1.15389e-05	1.99335e-06	0.11579	0.0263991
chr4:105237341:C:T	ENSG00000168769	AlphaMissense-0.564	0.001	1.95787e-06	5.34353e-05	2.16266e-06	0.101749	0.0251849
chr4:105237341:C:T	ENSG00000168769	AlphaMissense-0.564	0.01	1.95787e-06	5.34353e-05	2.16266e-06	0.101749	0.0251849
chr4:105237341:C:T	ENSG00000168769	LOFTEE-HC;SpliceAI-0.8	0.0001	5.66427e-07	4.13213e-07	7.39617e-05	0.108086	0.0213491
chr4:105237341:C:T	ENSG00000168769	LOFTEE-HC;SpliceAI-0.8	0.001	5.66427e-07	4.13213e-07	7.39617e-05	0.108086	0.0213491
chr4:105237341:C:T	ENSG00000168769	LOFTEE-HC;SpliceAI-0.8	0.01	5.66427e-07	4.13213e-07	7.39617e-05	0.108086	0.0213491
chr4:105237341:C:T	ENSG00000168769	LOFTEE-HC;SpliceAI-0.8;AlphaMissense-0.564	0.0001	3.23222e-09	3.57718e-09	1.92636e-07	0.102581	0.0173787
chr4:105237341:C:T	ENSG00000168769	LOFTEE-HC;SpliceAI-0.8;AlphaMissense-0.564	0.001	9.56499e-10	1.91145e-08	1.56962e-07	0.0974974	0.0173488
chr4:105237341:C:T	ENSG00000168769	LOFTEE-HC;SpliceAI-0.8;AlphaMissense-0.564	0.01	9.56499e-10	1.91145e-08	1.56962e-07	0.0974974	0.0173488
chr4:105237341:C:T	ENSG00000168769	Cauchy		3.73882e-09	2.29846e-08	4.63914e-07
chr4:105237346:G:A	ENSG00000168769	AlphaMissense-0.564	0.0001	1.92211e-06	1.05107e-05	1.78055e-06	0.116555	0.0264512
chr4:105237346:G:A	ENSG00000168769	AlphaMissense-0.564	0.001	1.93844e-06	4.95885e-05	1.94013e-06	0.10239	0.0252343
chr4:105237346:G:A	ENSG00000168769	AlphaMissense-0.564	0.01	1.93844e-06	4.95885e-05	1.94013e-06	0.10239	0.0252343
chr4:105237346:G:A	ENSG00000168769	LOFTEE-HC;SpliceAI-0.8	0.0001	5.66427e-07	4.13213e-07	7.39617e-05	0.108086	0.0213491
chr4:105237346:G:A	ENSG00000168769	LOFTEE-HC;SpliceAI-0.8	0.001	5.66427e-07	4.13213e-07	7.39617e-05	0.108086	0.0213491
chr4:105237346:G:A	ENSG00000168769	LOFTEE-HC;SpliceAI-0.8	0.01	5.66427e-07	4.13213e-07	7.39617e-05	0.108086	0.0213491
chr4:105237346:G:A	ENSG00000168769	LOFTEE-HC;SpliceAI-0.8;AlphaMissense-0.564	0.0001	3.22718e-09	3.42902e-09	1.85998e-07	0.102742	0.0173855
chr4:105237346:G:A	ENSG00000168769	LOFTEE-HC;SpliceAI-0.8;AlphaMissense-0.564	0.001	1.34823e-08	1.70927e-08	1.5027e-07	0.0976475	0.0173161
chr4:105237346:G:A	ENSG00000168769	LOFTEE-HC;SpliceAI-0.8;AlphaMissense-0.564	0.01	1.34823e-08	1.70927e-08	1.5027e-07	0.0976475	0.0173161
chr4:105237346:G:A	ENSG00000168769	Cauchy		1.93524e-08	2.16329e-08	4.4294e-07
chr4:105237346:GTGT:G	ENSG00000168769	AlphaMissense-0.564	0.0001	1.9379e-06	1.15389e-05	1.99335e-06	0.11579	0.0263991
chr4:105237346:GTGT:G	ENSG00000168769	AlphaMissense-0.564	0.001	1.95787e-06	5.34353e-05	2.16266e-06	0.101749	0.0251849
chr4:105237346:GTGT:G	ENSG00000168769	AlphaMissense-0.564	0.01	1.95787e-06	5.34353e-05	2.16266e-06	0.101749	0.0251849
chr4:105237346:GTGT:G	ENSG00000168769	LOFTEE-HC;SpliceAI-0.8	0.0001	5.66265e-07	4.06591e-07	7.3316e-05	0.108144	0.0213476
chr4:105237346:GTGT:G	ENSG00000168769	LOFTEE-HC;SpliceAI-0.8	0.001	5.66265e-07	4.06591e-07	7.3316e-05	0.108144	0.0213476
chr4:105237346:GTGT:G	ENSG00000168769	LOFTEE-HC;SpliceAI-0.8	0.01	5.66265e-07	4.06591e-07	7.3316e-05	0.108144	0.0213476
chr4:105237346:GTGT:G	ENSG00000168769	LOFTEE-HC;SpliceAI-0.8;AlphaMissense-0.564	0.0001	3.2311e-09	3.54608e-09	1.90944e-07	0.102613	0.01738
chr4:105237346:GTGT:G	ENSG00000168769	LOFTEE-HC;SpliceAI-0.8;AlphaMissense-0.564	0.001	9.632e-10	1.88854e-08	1.55327e-07	0.0975276	0.0173478
chr4:105237346:GTGT:G	ENSG00000168769	LOFTEE-HC;SpliceAI-0.8;AlphaMissense-0.564	0.01	9.632e-10	1.88854e-08	1.55327e-07	0.0975276	0.0173478
chr4:105237346:GTGT:G	ENSG00000168769	Cauchy		3.76138e-09	2.27614e-08	4.59639e-07
chr4:105237352:G:A	ENSG00000168769	AlphaMissense-0.564	0.0001	1.9379e-06	1.15389e-05	1.99335e-06	0.11579	0.0263991
chr4:105237352:G:A	ENSG00000168769	AlphaMissense-0.564	0.001	1.95787e-06	5.34353e-05	2.16266e-06	0.101749	0.0251849
chr4:105237352:G:A	ENSG00000168769	AlphaMissense-0.564	0.01	1.95787e-06	5.34353e-05	2.16266e-06	0.101749	0.0251849
chr4:105237352:G:A	ENSG00000168769	LOFTEE-HC;SpliceAI-0.8	0.0001	2.94319e-07	3.82297e-07	7.05711e-05	0.108403	0.0213494
chr4:105237352:G:A	ENSG00000168769	LOFTEE-HC;SpliceAI-0.8	0.001	2.94319e-07	3.82297e-07	7.05711e-05	0.108403	0.0213494
chr4:105237352:G:A	ENSG00000168769	LOFTEE-HC;SpliceAI-0.8	0.01	2.94319e-07	3.82297e-07	7.05711e-05	0.108403	0.0213494
chr4:105237352:G:A	ENSG00000168769	LOFTEE-HC;SpliceAI-0.8;AlphaMissense-0.564	0.0001	3.22675e-09	3.41603e-09	1.85262e-07	0.102758	0.0173864
chr4:105237352:G:A	ENSG00000168769	LOFTEE-HC;SpliceAI-0.8;AlphaMissense-0.564	0.001	1.34809e-08	1.69959e-08	1.50589e-07	0.0976625	0.0173158
chr4:105237352:G:A	ENSG00000168769	LOFTEE-HC;SpliceAI-0.8;AlphaMissense-0.564	0.01	1.34809e-08	1.69959e-08	1.50589e-07	0.0976625	0.0173158
chr4:105237352:G:A	ENSG00000168769	Cauchy		1.9149e-08	2.15114e-08	4.46696e-07
chr4:105237352:G:C	ENSG00000168769	AlphaMissense-0.564	0.0001	1.9379e-06	1.15389e-05	1.99335e-06	0.11579	0.0263991
chr4:105237352:G:C	ENSG00000168769	AlphaMissense-0.564	0.001	1.95787e-06	5.34353e-05	2.16266e-06	0.101749	0.0251849
chr4:105237352:G:C	ENSG00000168769	AlphaMissense-0.564	0.01	1.95787e-06	5.34353e-05	2.16266e-06	0.101749	0.0251849
chr4:105237352:G:C	ENSG00000168769	LOFTEE-HC;SpliceAI-0.8	0.0001	5.66427e-07	4.13213e-07	7.39617e-05	0.108086	0.0213491
chr4:105237352:G:C	ENSG00000168769	LOFTEE-HC;SpliceAI-0.8	0.001	5.66427e-07	4.13213e-07	7.39617e-05	0.108086	0.0213491
chr4:105237352:G:C	ENSG00000168769	LOFTEE-HC;SpliceAI-0.8	0.01	5.66427e-07	4.13213e-07	7.39617e-05	0.108086	0.0213491
chr4:105237352:G:C	ENSG00000168769	LOFTEE-HC;SpliceAI-0.8;AlphaMissense-0.564	0.0001	3.23222e-09	3.57718e-09	1.92636e-07	0.102581	0.0173787
chr4:105237352:G:C	ENSG00000168769	LOFTEE-HC;SpliceAI-0.8;AlphaMissense-0.564	0.001	9.56499e-10	1.91145e-08	1.56962e-07	0.0974974	0.0173488
chr4:105237352:G:C	ENSG00000168769	LOFTEE-HC;SpliceAI-0.8;AlphaMissense-0.564	0.01	9.56499e-10	1.91145e-08	1.56962e-07	0.0974974	0.0173488
chr4:105237352:G:C	ENSG00000168769	Cauchy		3.73882e-09	2.29846e-08	4.63914e-07
chr4:105237352:G:GT	ENSG00000168769	AlphaMissense-0.564	0.0001	1.9379e-06	1.15389e-05	1.99335e-06	0.11579	0.0263991
chr4:105237352:G:GT	ENSG00000168769	AlphaMissense-0.564	0.001	1.95787e-06	5.34353e-05	2.16266e-06	0.101749	0.0251849
chr4:105237352:G:GT	ENSG00000168769	AlphaMissense-0.564	0.01	1.95787e-06	5.34353e-05	2.16266e-06	0.101749	0.0251849
chr4:105237352:G:GT	ENSG00000168769	LOFTEE-HC;SpliceAI-0.8	0.0001	2.97735e-07	4.01801e-07	7.26761e-05	0.108202	0.0213496
chr4:105237352:G:GT	ENSG00000168769	LOFTEE-HC;SpliceAI-0.8	0.001	2.97735e-07	4.01801e-07	7.26761e-05	0.108202	0.0213496
chr4:105237352:G:GT	ENSG00000168769	LOFTEE-HC;SpliceAI-0.8	0.01	2.97735e-07	4.01801e-07	7.26761e-05	0.108202	0.0213496
chr4:105237352:G:GT	ENSG00000168769	LOFTEE-HC;SpliceAI-0.8;AlphaMissense-0.564	0.0001	3.23001e-09	3.51519e-09	1.89969e-07	0.102645	0.0173812
chr4:105237352:G:GT	ENSG00000168769	LOFTEE-HC;SpliceAI-0.8;AlphaMissense-0.564	0.001	9.57266e-10	1.81911e-08	1.54735e-07	0.0975579	0.0173332
chr4:105237352:G:GT	ENSG00000168769	LOFTEE-HC;SpliceAI-0.8;AlphaMissense-0.564	0.01	9.57266e-10	1.81911e-08	1.54735e-07	0.0975579	0.0173332
chr4:105237352:G:GT	ENSG00000168769	Cauchy		3.73368e-09	2.23873e-08	4.57851e-07
chr4:105237353:T:C	ENSG00000168769	AlphaMissense-0.564	0.0001	1.9379e-06	1.15389e-05	1.99335e-06	0.11579	0.0263991
chr4:105237353:T:C	ENSG00000168769	AlphaMissense-0.564	0.001	1.95787e-06	5.34353e-05	2.16266e-06	0.101749	0.0251849
chr4:105237353:T:C	ENSG00000168769	AlphaMissense-0.564	0.01	1.95787e-06	5.34353e-05	2.16266e-06	0.101749	0.0251849
chr4:105237353:T:C	ENSG00000168769	LOFTEE-HC;SpliceAI-0.8	0.0001	5.66347e-07	4.10509e-07	7.36004e-05	0.108116	0.0213499
chr4:105237353:T:C	ENSG00000168769	LOFTEE-HC;SpliceAI-0.8	0.001	5.66347e-07	4.10509e-07	7.36004e-05	0.108116	0.0213499
chr4:105237353:T:C	ENSG00000168769	LOFTEE-HC;SpliceAI-0.8	0.01	5.66347e-07	4.10509e-07	7.36004e-05	0.108116	0.0213499
chr4:105237353:T:C	ENSG00000168769	LOFTEE-HC;SpliceAI-0.8;AlphaMissense-0.564	0.0001	3.23156e-09	3.55903e-09	1.91653e-07	0.102597	0.0173791
chr4:105237353:T:C	ENSG00000168769	LOFTEE-HC;SpliceAI-0.8;AlphaMissense-0.564	0.001	1.68906e-09	1.89801e-08	1.56007e-07	0.097513	0.0173478
chr4:105237353:T:C	ENSG00000168769	LOFTEE-HC;SpliceAI-0.8;AlphaMissense-0.564	0.01	1.68906e-09	1.89801e-08	1.56007e-07	0.097513	0.0173478
chr4:105237353:T:C	ENSG00000168769	Cauchy		5.9985e-09	2.28553e-08	4.61423e-07
chr4:105240538:A:G	ENSG00000168769	AlphaMissense-0.564	0.0001	1.9379e-06	1.15389e-05	1.99335e-06	0.11579	0.0263991
chr4:105240538:A:G	ENSG00000168769	AlphaMissense-0.564	0.001	1.95787e-06	5.34353e-05	2.16266e-06	0.101749	0.0251849
chr4:105240538:A:G	ENSG00000168769	AlphaMissense-0.564	0.01	1.95787e-06	5.34353e-05	2.16266e-06	0.101749	0.0251849
chr4:105240538:A:G	ENSG00000168769	LOFTEE-HC;SpliceAI-0.8	0.0001	1.03149e-05	9.69446e-06	0.000103182	0.101221	0.0228805
chr4:105240538:A:G	ENSG00000168769	LOFTEE-HC;SpliceAI-0.8	0.001	1.03149e-05	9.69446e-06	0.000103182	0.101221	0.0228805
chr4:105240538:A:G	ENSG00000168769	LOFTEE-HC;SpliceAI-0.8	0.01	1.03149e-05	9.69446e-06	0.000103182	0.101221	0.0228805
chr4:105240538:A:G	ENSG00000168769	LOFTEE-HC;SpliceAI-0.8;AlphaMissense-0.564	0.0001	6.24004e-08	5.8909e-08	2.15625e-07	0.0977094	0.0180206
chr4:105240538:A:G	ENSG00000168769	LOFTEE-HC;SpliceAI-0.8;AlphaMissense-0.564	0.001	1.34526e-07	2.07497e-07	1.698e-07	0.09242	0.0177988
chr4:105240538:A:G	ENSG00000168769	LOFTEE-HC;SpliceAI-0.8;AlphaMissense-0.564	0.01	1.34526e-07	2.07497e-07	1.698e-07	0.09242	0.0177988
chr4:105240538:A:G	ENSG00000168769	Cauchy		2.75054e-07	3.32747e-07	5.03588e-07
chr4:105241337:A:C	ENSG00000168769	AlphaMissense-0.564	0.0001	1.9379e-06	1.15389e-05	1.99335e-06	0.11579	0.0263991
chr4:105241337:A:C	ENSG00000168769	AlphaMissense-0.564	0.001	1.95787e-06	5.34353e-05	2.16266e-06	0.101749	0.0251849
chr4:105241337:A:C	ENSG00000168769	AlphaMissense-0.564	0.01	1.95787e-06	5.34353e-05	2.16266e-06	0.101749	0.0251849
chr4:105241337:A:C	ENSG00000168769	LOFTEE-HC;SpliceAI-0.8	0.0001	2.96865e-07	3.97104e-07	7.22956e-05	0.10824	0.0213478
chr4:105241337:A:C	ENSG00000168769	LOFTEE-HC;SpliceAI-0.8	0.001	2.96865e-07	3.97104e-07	7.22956e-05	0.10824	0.0213478
chr4:105241337:A:C	ENSG00000168769	LOFTEE-HC;SpliceAI-0.8	0.01	2.96865e-07	3.97104e-07	7.22956e-05	0.10824	0.0213478
chr4:105241337:A:C	ENSG00000168769	LOFTEE-HC;SpliceAI-0.8;AlphaMissense-0.564	0.0001	3.22938e-09	3.4973e-09	1.89001e-07	0.102668	0.0173825
chr4:105241337:A:C	ENSG00000168769	LOFTEE-HC;SpliceAI-0.8;AlphaMissense-0.564	0.001	1.34907e-08	1.80597e-08	1.53813e-07	0.0975783	0.017333
chr4:105241337:A:C	ENSG00000168769	LOFTEE-HC;SpliceAI-0.8;AlphaMissense-0.564	0.01	1.34907e-08	1.80597e-08	1.53813e-07	0.0975783	0.017333
chr4:105241337:A:C	ENSG00000168769	Cauchy		1.91673e-08	2.22575e-08	4.55427e-07
chr4:105241337:A:G	ENSG00000168769	AlphaMissense-0.564	0.0001	1.9379e-06	1.15389e-05	1.99335e-06	0.11579	0.0263991
chr4:105241337:A:G	ENSG00000168769	AlphaMissense-0.564	0.001	1.95787e-06	5.34353e-05	2.16266e-06	0.101749	0.0251849
chr4:105241337:A:G	ENSG00000168769	AlphaMissense-0.564	0.01	1.95787e-06	5.34353e-05	2.16266e-06	0.101749	0.0251849
chr4:105241337:A:G	ENSG00000168769	LOFTEE-HC;SpliceAI-0.8	0.0001	5.66368e-07	4.10001e-07	7.35306e-05	0.108123	0.0213502
chr4:105241337:A:G	ENSG00000168769	LOFTEE-HC;SpliceAI-0.8	0.001	5.66368e-07	4.10001e-07	7.35306e-05	0.108123	0.0213502
chr4:105241337:A:G	ENSG00000168769	LOFTEE-HC;SpliceAI-0.8	0.01	5.66368e-07	4.10001e-07	7.35306e-05	0.108123	0.0213502
chr4:105241337:A:G	ENSG00000168769	LOFTEE-HC;SpliceAI-0.8;AlphaMissense-0.564	0.0001	3.23145e-09	3.55586e-09	1.91478e-07	0.102601	0.0173793
chr4:105241337:A:G	ENSG00000168769	LOFTEE-HC;SpliceAI-0.8;AlphaMissense-0.564	0.001	9.65472e-10	1.89578e-08	1.55841e-07	0.0975165	0.0173478
chr4:105241337:A:G	ENSG00000168769	LOFTEE-HC;SpliceAI-0.8;AlphaMissense-0.564	0.01	9.65472e-10	1.89578e-08	1.55841e-07	0.0975165	0.0173478
chr4:105241337:A:G	ENSG00000168769	Cauchy		3.76913e-09	2.28331e-08	4.60986e-07
chr4:105241338:G:A	ENSG00000168769	AlphaMissense-0.564	0.0001	1.9379e-06	1.15389e-05	1.99335e-06	0.11579	0.0263991
chr4:105241338:G:A	ENSG00000168769	AlphaMissense-0.564	0.001	1.95787e-06	5.34353e-05	2.16266e-06	0.101749	0.0251849
chr4:105241338:G:A	ENSG00000168769	AlphaMissense-0.564	0.01	1.95787e-06	5.34353e-05	2.16266e-06	0.101749	0.0251849
chr4:105241338:G:A	ENSG00000168769	LOFTEE-HC;SpliceAI-0.8	0.0001	2.98013e-07	4.0325e-07	7.28712e-05	0.108183	0.0213487
chr4:105241338:G:A	ENSG00000168769	LOFTEE-HC;SpliceAI-0.8	0.001	2.98013e-07	4.0325e-07	7.28712e-05	0.108183	0.0213487
chr4:105241338:G:A	ENSG00000168769	LOFTEE-HC;SpliceAI-0.8	0.01	2.98013e-07	4.0325e-07	7.28712e-05	0.108183	0.0213487
chr4:105241338:G:A	ENSG00000168769	LOFTEE-HC;SpliceAI-0.8;AlphaMissense-0.564	0.0001	3.23033e-09	3.52407e-09	1.9045e-07	0.102634	0.0173806
chr4:105241338:G:A	ENSG00000168769	LOFTEE-HC;SpliceAI-0.8;AlphaMissense-0.564	0.001	9.58772e-10	1.87269e-08	1.55209e-07	0.0975473	0.0173468
chr4:105241338:G:A	ENSG00000168769	LOFTEE-HC;SpliceAI-0.8;AlphaMissense-0.564	0.01	9.58772e-10	1.87269e-08	1.55209e-07	0.0975473	0.0173468
chr4:105241338:G:A	ENSG00000168769	Cauchy		3.73883e-09	2.2606e-08	4.59085e-07
chr4:105241338:G:C	ENSG00000168769	AlphaMissense-0.564	0.0001	1.9379e-06	1.15389e-05	1.99335e-06	0.11579	0.0263991
chr4:105241338:G:C	ENSG00000168769	AlphaMissense-0.564	0.001	1.95787e-06	5.34353e-05	2.16266e-06	0.101749	0.0251849
chr4:105241338:G:C	ENSG00000168769	AlphaMissense-0.564	0.01	1.95787e-06	5.34353e-05	2.16266e-06	0.101749	0.0251849
chr4:105241338:G:C	ENSG00000168769	LOFTEE-HC;SpliceAI-0.8	0.0001	5.6635e-07	4.09406e-07	7.34504e-05	0.108131	0.0213505
chr4:105241338:G:C	ENSG00000168769	LOFTEE-HC;SpliceAI-0.8	0.001	5.6635e-07	4.09406e-07	7.34504e-05	0.108131	0.0213505
chr4:105241338:G:C	ENSG00000168769	LOFTEE-HC;SpliceAI-0.8	0.01	5.6635e-07	4.09406e-07	7.34504e-05	0.108131	0.0213505
chr4:105241338:G:C	ENSG00000168769	LOFTEE-HC;SpliceAI-0.8;AlphaMissense-0.564	0.0001	3.23131e-09	3.55222e-09	1.9128e-07	0.102605	0.0173795
chr4:105241338:G:C	ENSG00000168769	LOFTEE-HC;SpliceAI-0.8;AlphaMissense-0.564	0.001	9.64525e-10	1.89307e-08	1.5565e-07	0.0975205	0.0173478
chr4:105241338:G:C	ENSG00000168769	LOFTEE-HC;SpliceAI-0.8;AlphaMissense-0.564	0.01	9.64525e-10	1.89307e-08	1.5565e-07	0.0975205	0.0173478
chr4:105241338:G:C	ENSG00000168769	Cauchy		3.7659e-09	2.28071e-08	4.60485e-07
chr4:105241338:G:T	ENSG00000168769	AlphaMissense-0.564	0.0001	1.9379e-06	1.15389e-05	1.99335e-06	0.11579	0.0263991
chr4:105241338:G:T	ENSG00000168769	AlphaMissense-0.564	0.001	1.95787e-06	5.34353e-05	2.16266e-06	0.101749	0.0251849
chr4:105241338:G:T	ENSG00000168769	AlphaMissense-0.564	0.01	1.95787e-06	5.34353e-05	2.16266e-06	0.101749	0.0251849
chr4:105241338:G:T	ENSG00000168769	LOFTEE-HC;SpliceAI-0.8	0.0001	5.66427e-07	4.13213e-07	7.39617e-05	0.108086	0.0213491
chr4:105241338:G:T	ENSG00000168769	LOFTEE-HC;SpliceAI-0.8	0.001	5.66427e-07	4.13213e-07	7.39617e-05	0.108086	0.0213491
chr4:105241338:G:T	ENSG00000168769	LOFTEE-HC;SpliceAI-0.8	0.01	5.66427e-07	4.13213e-07	7.39617e-05	0.108086	0.0213491
chr4:105241338:G:T	ENSG00000168769	LOFTEE-HC;SpliceAI-0.8;AlphaMissense-0.564	0.0001	3.23222e-09	3.57718e-09	1.92636e-07	0.102581	0.0173787
chr4:105241338:G:T	ENSG00000168769	LOFTEE-HC;SpliceAI-0.8;AlphaMissense-0.564	0.001	9.56499e-10	1.91145e-08	1.56962e-07	0.0974974	0.0173488
chr4:105241338:G:T	ENSG00000168769	LOFTEE-HC;SpliceAI-0.8;AlphaMissense-0.564	0.01	9.56499e-10	1.91145e-08	1.56962e-07	0.0974974	0.0173488
chr4:105241338:G:T	ENSG00000168769	Cauchy		3.73882e-09	2.29846e-08	4.63914e-07
chr4:105241341:CA:C	ENSG00000168769	AlphaMissense-0.564	0.0001	1.9379e-06	1.15389e-05	1.99335e-06	0.11579	0.0263991
chr4:105241341:CA:C	ENSG00000168769	AlphaMissense-0.564	0.001	1.95787e-06	5.34353e-05	2.16266e-06	0.101749	0.0251849
chr4:105241341:CA:C	ENSG00000168769	AlphaMissense-0.564	0.01	1.95787e-06	5.34353e-05	2.16266e-06	0.101749	0.0251849
chr4:105241341:CA:C	ENSG00000168769	LOFTEE-HC;SpliceAI-0.8	0.0001	2.9787e-07	4.02507e-07	7.27741e-05	0.108193	0.0213492
chr4:105241341:CA:C	ENSG00000168769	LOFTEE-HC;SpliceAI-0.8	0.001	2.9787e-07	4.02507e-07	7.27741e-05	0.108193	0.0213492
chr4:105241341:CA:C	ENSG00000168769	LOFTEE-HC;SpliceAI-0.8	0.01	2.9787e-07	4.02507e-07	7.27741e-05	0.108193	0.0213492
chr4:105241341:CA:C	ENSG00000168769	LOFTEE-HC;SpliceAI-0.8;AlphaMissense-0.564	0.0001	3.23016e-09	3.51948e-09	1.90208e-07	0.10264	0.017381
chr4:105241341:CA:C	ENSG00000168769	LOFTEE-HC;SpliceAI-0.8;AlphaMissense-0.564	0.001	9.57961e-10	1.86885e-08	1.54967e-07	0.0975531	0.0173467
chr4:105241341:CA:C	ENSG00000168769	LOFTEE-HC;SpliceAI-0.8;AlphaMissense-0.564	0.01	9.57961e-10	1.86885e-08	1.54967e-07	0.0975531	0.0173467
chr4:105241341:CA:C	ENSG00000168769	Cauchy		3.73605e-09	2.25718e-08	4.58458e-07
chr4:105241350:GA:G	ENSG00000168769	AlphaMissense-0.564	0.0001	1.9379e-06	1.15389e-05	1.99335e-06	0.11579	0.0263991
chr4:105241350:GA:G	ENSG00000168769	AlphaMissense-0.564	0.001	1.95787e-06	5.34353e-05	2.16266e-06	0.101749	0.0251849
chr4:105241350:GA:G	ENSG00000168769	AlphaMissense-0.564	0.01	1.95787e-06	5.34353e-05	2.16266e-06	0.101749	0.0251849
chr4:105241350:GA:G	ENSG00000168769	LOFTEE-HC;SpliceAI-0.8	0.0001	2.98192e-07	4.04192e-07	7.29966e-05	0.10817	0.0213481
chr4:105241350:GA:G	ENSG00000168769	LOFTEE-HC;SpliceAI-0.8	0.001	2.98192e-07	4.04192e-07	7.29966e-05	0.10817	0.0213481
chr4:105241350:GA:G	ENSG00000168769	LOFTEE-HC;SpliceAI-0.8	0.01	2.98192e-07	4.04192e-07	7.29966e-05	0.10817	0.0213481
chr4:105241350:GA:G	ENSG00000168769	LOFTEE-HC;SpliceAI-0.8;AlphaMissense-0.564	0.0001	3.23053e-09	3.52992e-09	1.90069e-07	0.102627	0.0173802
chr4:105241350:GA:G	ENSG00000168769	LOFTEE-HC;SpliceAI-0.8;AlphaMissense-0.564	0.001	9.59715e-10	1.87656e-08	1.55506e-07	0.0975411	0.0173468
chr4:105241350:GA:G	ENSG00000168769	LOFTEE-HC;SpliceAI-0.8;AlphaMissense-0.564	0.01	9.59715e-10	1.87656e-08	1.55506e-07	0.0975411	0.0173468
chr4:105241350:GA:G	ENSG00000168769	Cauchy		3.74205e-09	2.26462e-08	4.59416e-07
chr4:105241351:A:T	ENSG00000168769	AlphaMissense-0.564	0.0001	1.9357e-06	1.14275e-05	1.96917e-06	0.11587	0.0264046
chr4:105241351:A:T	ENSG00000168769	AlphaMissense-0.564	0.001	1.95536e-06	5.29974e-05	2.13782e-06	0.101817	0.0251896
chr4:105241351:A:T	ENSG00000168769	AlphaMissense-0.564	0.01	1.95536e-06	5.29974e-05	2.13782e-06	0.101817	0.0251896
chr4:105241351:A:T	ENSG00000168769	LOFTEE-HC;SpliceAI-0.8	0.0001	5.66427e-07	4.13213e-07	7.39617e-05	0.108086	0.0213491
chr4:105241351:A:T	ENSG00000168769	LOFTEE-HC;SpliceAI-0.8	0.001	5.66427e-07	4.13213e-07	7.39617e-05	0.108086	0.0213491
chr4:105241351:A:T	ENSG00000168769	LOFTEE-HC;SpliceAI-0.8	0.01	5.66427e-07	4.13213e-07	7.39617e-05	0.108086	0.0213491
chr4:105241351:A:T	ENSG00000168769	LOFTEE-HC;SpliceAI-0.8;AlphaMissense-0.564	0.0001	3.23145e-09	3.55576e-09	1.91473e-07	0.102601	0.0173793
chr4:105241351:A:T	ENSG00000168769	LOFTEE-HC;SpliceAI-0.8;AlphaMissense-0.564	0.001	9.65438e-10	1.89568e-08	1.55836e-07	0.0975167	0.0173478
chr4:105241351:A:T	ENSG00000168769	LOFTEE-HC;SpliceAI-0.8;AlphaMissense-0.564	0.01	9.65438e-10	1.89568e-08	1.55836e-07	0.0975167	0.0173478
chr4:105241351:A:T	ENSG00000168769	Cauchy		3.76901e-09	2.28356e-08	4.6058e-07
chr4:105241359:G:A	ENSG00000168769	AlphaMissense-0.564	0.0001	1.9379e-06	1.15389e-05	1.99335e-06	0.11579	0.0263991
chr4:105241359:G:A	ENSG00000168769	AlphaMissense-0.564	0.001	1.95787e-06	5.34353e-05	2.16266e-06	0.101749	0.0251849
chr4:105241359:G:A	ENSG00000168769	AlphaMissense-0.564	0.01	1.95787e-06	5.34353e-05	2.16266e-06	0.101749	0.0251849
chr4:105241359:G:A	ENSG00000168769	LOFTEE-HC;SpliceAI-0.8	0.0001	5.66427e-07	4.13213e-07	7.39617e-05	0.108086	0.0213491
chr4:105241359:G:A	ENSG00000168769	LOFTEE-HC;SpliceAI-0.8	0.001	5.66427e-07	4.13213e-07	7.39617e-05	0.108086	0.0213491
chr4:105241359:G:A	ENSG00000168769	LOFTEE-HC;SpliceAI-0.8	0.01	5.66427e-07	4.13213e-07	7.39617e-05	0.108086	0.0213491
chr4:105241359:G:A	ENSG00000168769	LOFTEE-HC;SpliceAI-0.8;AlphaMissense-0.564	0.0001	3.23222e-09	3.57718e-09	1.92636e-07	0.102581	0.0173787
chr4:105241359:G:A	ENSG00000168769	LOFTEE-HC;SpliceAI-0.8;AlphaMissense-0.564	0.001	9.56499e-10	1.91145e-08	1.56962e-07	0.0974974	0.0173488
chr4:105241359:G:A	ENSG00000168769	LOFTEE-HC;SpliceAI-0.8;AlphaMissense-0.564	0.01	9.56499e-10	1.91145e-08	1.56962e-07	0.0974974	0.0173488
chr4:105241359:G:A	ENSG00000168769	Cauchy		3.73882e-09	2.29846e-08	4.63914e-07
chr4:105241360:A:C	ENSG00000168769	AlphaMissense-0.564	0.0001	1.93378e-06	1.1296e-05	1.94696e-06	0.115948	0.0264074
chr4:105241360:A:C	ENSG00000168769	AlphaMissense-0.564	0.001	1.95305e-06	5.26153e-05	2.11456e-06	0.101882	0.0251952
chr4:105241360:A:C	ENSG00000168769	AlphaMissense-0.564	0.01	1.95305e-06	5.26153e-05	2.11456e-06	0.101882	0.0251952
chr4:105241360:A:C	ENSG00000168769	LOFTEE-HC;SpliceAI-0.8	0.0001	5.66427e-07	4.13213e-07	7.39617e-05	0.108086	0.0213491
chr4:105241360:A:C	ENSG00000168769	LOFTEE-HC;SpliceAI-0.8	0.001	5.66427e-07	4.13213e-07	7.39617e-05	0.108086	0.0213491
chr4:105241360:A:C	ENSG00000168769	LOFTEE-HC;SpliceAI-0.8	0.01	5.66427e-07	4.13213e-07	7.39617e-05	0.108086	0.0213491
chr4:105241360:A:C	ENSG00000168769	LOFTEE-HC;SpliceAI-0.8;AlphaMissense-0.564	0.0001	3.23079e-09	3.53728e-09	1.90461e-07	0.102624	0.0173806
chr4:105241360:A:C	ENSG00000168769	LOFTEE-HC;SpliceAI-0.8;AlphaMissense-0.564	0.001	9.61308e-10	1.88205e-08	1.54864e-07	0.0975376	0.0173477
chr4:105241360:A:C	ENSG00000168769	LOFTEE-HC;SpliceAI-0.8;AlphaMissense-0.564	0.01	9.61308e-10	1.88205e-08	1.54864e-07	0.0975376	0.0173477
chr4:105241360:A:C	ENSG00000168769	Cauchy		3.75492e-09	2.27068e-08	4.57667e-07
chr4:105241360:A:T	ENSG00000168769	AlphaMissense-0.564	0.0001	1.9379e-06	1.15389e-05	1.99335e-06	0.11579	0.0263991
chr4:105241360:A:T	ENSG00000168769	AlphaMissense-0.564	0.001	1.95787e-06	5.34353e-05	2.16266e-06	0.101749	0.0251849
chr4:105241360:A:T	ENSG00000168769	AlphaMissense-0.564	0.01	1.95787e-06	5.34353e-05	2.16266e-06	0.101749	0.0251849
chr4:105241360:A:T	ENSG00000168769	LOFTEE-HC;SpliceAI-0.8	0.0001	5.66427e-07	4.13213e-07	7.39617e-05	0.108086	0.0213491
chr4:105241360:A:T	ENSG00000168769	LOFTEE-HC;SpliceAI-0.8	0.001	5.66427e-07	4.13213e-07	7.39617e-05	0.108086	0.0213491
chr4:105241360:A:T	ENSG00000168769	LOFTEE-HC;SpliceAI-0.8	0.01	5.66427e-07	4.13213e-07	7.39617e-05	0.108086	0.0213491
chr4:105241360:A:T	ENSG00000168769	LOFTEE-HC;SpliceAI-0.8;AlphaMissense-0.564	0.0001	3.23222e-09	3.57718e-09	1.92636e-07	0.102581	0.0173787
chr4:105241360:A:T	ENSG00000168769	LOFTEE-HC;SpliceAI-0.8;AlphaMissense-0.564	0.001	9.56499e-10	1.91145e-08	1.56962e-07	0.0974974	0.0173488
chr4:105241360:A:T	ENSG00000168769	LOFTEE-HC;SpliceAI-0.8;AlphaMissense-0.564	0.01	9.56499e-10	1.91145e-08	1.56962e-07	0.0974974	0.0173488
chr4:105241360:A:T	ENSG00000168769	Cauchy		3.73882e-09	2.29846e-08	4.63914e-07
chr4:105241363:G:T	ENSG00000168769	AlphaMissense-0.564	0.0001	1.93387e-06	1.13012e-05	1.94808e-06	0.115944	0.0264071
chr4:105241363:G:T	ENSG00000168769	AlphaMissense-0.564	0.001	1.95324e-06	5.26365e-05	2.11653e-06	0.101879	0.025195
chr4:105241363:G:T	ENSG00000168769	AlphaMissense-0.564	0.01	1.95324e-06	5.26365e-05	2.11653e-06	0.101879	0.025195
chr4:105241363:G:T	ENSG00000168769	LOFTEE-HC;SpliceAI-0.8	0.0001	5.66427e-07	4.13213e-07	7.39617e-05	0.108086	0.0213491
chr4:105241363:G:T	ENSG00000168769	LOFTEE-HC;SpliceAI-0.8	0.001	5.66427e-07	4.13213e-07	7.39617e-05	0.108086	0.0213491
chr4:105241363:G:T	ENSG00000168769	LOFTEE-HC;SpliceAI-0.8	0.01	5.66427e-07	4.13213e-07	7.39617e-05	0.108086	0.0213491
chr4:105241363:G:T	ENSG00000168769	LOFTEE-HC;SpliceAI-0.8;AlphaMissense-0.564	0.0001	3.23081e-09	3.53828e-09	1.90524e-07	0.102622	0.0173805
chr4:105241363:G:T	ENSG00000168769	LOFTEE-HC;SpliceAI-0.8;AlphaMissense-0.564	0.001	9.61545e-10	1.88289e-08	1.54926e-07	0.0975362	0.0173477
chr4:105241363:G:T	ENSG00000168769	LOFTEE-HC;SpliceAI-0.8;AlphaMissense-0.564	0.01	9.61545e-10	1.88289e-08	1.54926e-07	0.0975362	0.0173477
chr4:105241363:G:T	ENSG00000168769	Cauchy		3.75572e-09	2.27141e-08	4.57856e-07
chr4:105241370:T:C	ENSG00000168769	AlphaMissense-0.564	0.0001	1.9379e-06	1.15389e-05	1.99335e-06	0.11579	0.0263991
chr4:105241370:T:C	ENSG00000168769	AlphaMissense-0.564	0.001	1.95787e-06	5.34353e-05	2.16266e-06	0.101749	0.0251849
chr4:105241370:T:C	ENSG00000168769	AlphaMissense-0.564	0.01	1.95787e-06	5.34353e-05	2.16266e-06	0.101749	0.0251849
chr4:105241370:T:C	ENSG00000168769	LOFTEE-HC;SpliceAI-0.8	0.0001	5.66427e-07	4.13213e-07	7.39617e-05	0.108086	0.0213491
chr4:105241370:T:C	ENSG00000168769	LOFTEE-HC;SpliceAI-0.8	0.001	5.66427e-07	4.13213e-07	7.39617e-05	0.108086	0.0213491
chr4:105241370:T:C	ENSG00000168769	LOFTEE-HC;SpliceAI-0.8	0.01	5.66427e-07	4.13213e-07	7.39617e-05	0.108086	0.0213491
chr4:105241370:T:C	ENSG00000168769	LOFTEE-HC;SpliceAI-0.8;AlphaMissense-0.564	0.0001	3.23222e-09	3.57718e-09	1.92636e-07	0.102581	0.0173787
chr4:105241370:T:C	ENSG00000168769	LOFTEE-HC;SpliceAI-0.8;AlphaMissense-0.564	0.001	9.56499e-10	1.91145e-08	1.56962e-07	0.0974974	0.0173488
chr4:105241370:T:C	ENSG00000168769	LOFTEE-HC;SpliceAI-0.8;AlphaMissense-0.564	0.01	9.56499e-10	1.91145e-08	1.56962e-07	0.0974974	0.0173488
chr4:105241370:T:C	ENSG00000168769	Cauchy		3.73882e-09	2.29846e-08	4.63914e-07
chr4:105241371:T:A	ENSG00000168769	AlphaMissense-0.564	0.0001	1.93457e-06	1.13713e-05	1.95623e-06	0.115915	0.0264084
chr4:105241371:T:A	ENSG00000168769	AlphaMissense-0.564	0.001	1.95406e-06	5.27793e-05	2.12493e-06	0.101854	0.0251929
chr4:105241371:T:A	ENSG00000168769	AlphaMissense-0.564	0.01	1.95406e-06	5.27793e-05	2.12493e-06	0.101854	0.0251929
chr4:105241371:T:A	ENSG00000168769	LOFTEE-HC;SpliceAI-0.8	0.0001	5.66427e-07	4.13213e-07	7.39617e-05	0.108086	0.0213491
chr4:105241371:T:A	ENSG00000168769	LOFTEE-HC;SpliceAI-0.8	0.001	5.66427e-07	4.13213e-07	7.39617e-05	0.108086	0.0213491
chr4:105241371:T:A	ENSG00000168769	LOFTEE-HC;SpliceAI-0.8	0.01	5.66427e-07	4.13213e-07	7.39617e-05	0.108086	0.0213491
chr4:105241371:T:A	ENSG00000168769	LOFTEE-HC;SpliceAI-0.8;AlphaMissense-0.564	0.0001	3.23106e-09	3.54497e-09	1.90886e-07	0.102614	0.0173801
chr4:105241371:T:A	ENSG00000168769	LOFTEE-HC;SpliceAI-0.8;AlphaMissense-0.564	0.001	9.62983e-10	1.88783e-08	1.55274e-07	0.0975288	0.0173478
chr4:105241371:T:A	ENSG00000168769	LOFTEE-HC;SpliceAI-0.8;AlphaMissense-0.564	0.01	9.62983e-10	1.88783e-08	1.55274e-07	0.0975288	0.0173478
chr4:105241371:T:A	ENSG00000168769	Cauchy		3.76063e-09	2.27608e-08	4.589e-07
chr4:105241372:A:G	ENSG00000168769	AlphaMissense-0.564	0.0001	1.93057e-06	1.11106e-05	1.90726e-06	0.116086	0.0264172
chr4:105241372:A:G	ENSG00000168769	AlphaMissense-0.564	0.001	1.94971e-06	5.19059e-05	2.07392e-06	0.101998	0.0252041
chr4:105241372:A:G	ENSG00000168769	AlphaMissense-0.564	0.01	1.94971e-06	5.19059e-05	2.07392e-06	0.101998	0.0252041
chr4:105241372:A:G	ENSG00000168769	LOFTEE-HC;SpliceAI-0.8	0.0001	5.66427e-07	4.13213e-07	7.39617e-05	0.108086	0.0213491
chr4:105241372:A:G	ENSG00000168769	LOFTEE-HC;SpliceAI-0.8	0.001	5.66427e-07	4.13213e-07	7.39617e-05	0.108086	0.0213491
chr4:105241372:A:G	ENSG00000168769	LOFTEE-HC;SpliceAI-0.8	0.01	5.66427e-07	4.13213e-07	7.39617e-05	0.108086	0.0213491
chr4:105241372:A:G	ENSG00000168769	LOFTEE-HC;SpliceAI-0.8;AlphaMissense-0.564	0.0001	3.2229e-09	3.28188e-09	1.90048e-07	0.102623	0.0173442
chr4:105241372:A:G	ENSG00000168769	LOFTEE-HC;SpliceAI-0.8;AlphaMissense-0.564	0.001	1.34837e-08	1.56828e-08	1.5502e-07	0.097516	0.0172475
chr4:105241372:A:G	ENSG00000168769	LOFTEE-HC;SpliceAI-0.8;AlphaMissense-0.564	0.01	1.34837e-08	1.56828e-08	1.5502e-07	0.097516	0.0172475
chr4:105241372:A:G	ENSG00000168769	Cauchy		1.93362e-08	2.04722e-08	4.57023e-07
chr4:105241373:T:A	ENSG00000168769	AlphaMissense-0.564	0.0001	1.9379e-06	1.15389e-05	1.99335e-06	0.11579	0.0263991
chr4:105241373:T:A	ENSG00000168769	AlphaMissense-0.564	0.001	1.95787e-06	5.34353e-05	2.16266e-06	0.101749	0.0251849
chr4:105241373:T:A	ENSG00000168769	AlphaMissense-0.564	0.01	1.95787e-06	5.34353e-05	2.16266e-06	0.101749	0.0251849
chr4:105241373:T:A	ENSG00000168769	LOFTEE-HC;SpliceAI-0.8	0.0001	5.66427e-07	4.13213e-07	7.39617e-05	0.108086	0.0213491
chr4:105241373:T:A	ENSG00000168769	LOFTEE-HC;SpliceAI-0.8	0.001	5.66427e-07	4.13213e-07	7.39617e-05	0.108086	0.0213491
chr4:105241373:T:A	ENSG00000168769	LOFTEE-HC;SpliceAI-0.8	0.01	5.66427e-07	4.13213e-07	7.39617e-05	0.108086	0.0213491
chr4:105241373:T:A	ENSG00000168769	LOFTEE-HC;SpliceAI-0.8;AlphaMissense-0.564	0.0001	3.23222e-09	3.57718e-09	1.92636e-07	0.102581	0.0173787
chr4:105241373:T:A	ENSG00000168769	LOFTEE-HC;SpliceAI-0.8;AlphaMissense-0.564	0.001	9.56499e-10	1.91145e-08	1.56962e-07	0.0974974	0.0173488
chr4:105241373:T:A	ENSG00000168769	LOFTEE-HC;SpliceAI-0.8;AlphaMissense-0.564	0.01	9.56499e-10	1.91145e-08	1.56962e-07	0.0974974	0.0173488
chr4:105241373:T:A	ENSG00000168769	Cauchy		3.73882e-09	2.29846e-08	4.63914e-07
chr4:105241377:C:T	ENSG00000168769	AlphaMissense-0.564	0.0001	1.93335e-06	1.12697e-05	1.94182e-06	0.115961	0.0264072
chr4:105241377:C:T	ENSG00000168769	AlphaMissense-0.564	0.001	1.95257e-06	5.25096e-05	2.10927e-06	0.101893	0.0251951
chr4:105241377:C:T	ENSG00000168769	AlphaMissense-0.564	0.01	1.95257e-06	5.25096e-05	2.10927e-06	0.101893	0.0251951
chr4:105241377:C:T	ENSG00000168769	LOFTEE-HC;SpliceAI-0.8	0.0001	5.66427e-07	4.13213e-07	7.39617e-05	0.108086	0.0213491
chr4:105241377:C:T	ENSG00000168769	LOFTEE-HC;SpliceAI-0.8	0.001	5.66427e-07	4.13213e-07	7.39617e-05	0.108086	0.0213491
chr4:105241377:C:T	ENSG00000168769	LOFTEE-HC;SpliceAI-0.8	0.01	5.66427e-07	4.13213e-07	7.39617e-05	0.108086	0.0213491
chr4:105241377:C:T	ENSG00000168769	LOFTEE-HC;SpliceAI-0.8;AlphaMissense-0.564	0.0001	3.2306e-09	3.53207e-09	1.90184e-07	0.102625	0.01738
chr4:105241377:C:T	ENSG00000168769	LOFTEE-HC;SpliceAI-0.8;AlphaMissense-0.564	0.001	9.6009e-10	1.878e-08	1.55613e-07	0.0975388	0.0173468
chr4:105241377:C:T	ENSG00000168769	LOFTEE-HC;SpliceAI-0.8;AlphaMissense-0.564	0.01	9.6009e-10	1.878e-08	1.55613e-07	0.0975388	0.0173468
chr4:105241377:C:T	ENSG00000168769	Cauchy		3.75076e-09	2.26698e-08	4.58851e-07
chr4:105241379:T:C	ENSG00000168769	AlphaMissense-0.564	0.0001	1.9379e-06	1.15389e-05	1.99335e-06	0.11579	0.0263991
chr4:105241379:T:C	ENSG00000168769	AlphaMissense-0.564	0.001	1.95787e-06	5.34353e-05	2.16266e-06	0.101749	0.0251849
chr4:105241379:T:C	ENSG00000168769	AlphaMissense-0.564	0.01	1.95787e-06	5.34353e-05	2.16266e-06	0.101749	0.0251849
chr4:105241379:T:C	ENSG00000168769	LOFTEE-HC;SpliceAI-0.8	0.0001	5.66427e-07	4.13213e-07	7.39617e-05	0.108086	0.0213491
chr4:105241379:T:C	ENSG00000168769	LOFTEE-HC;SpliceAI-0.8	0.001	5.66427e-07	4.13213e-07	7.39617e-05	0.108086	0.0213491
chr4:105241379:T:C	ENSG00000168769	LOFTEE-HC;SpliceAI-0.8	0.01	5.66427e-07	4.13213e-07	7.39617e-05	0.108086	0.0213491
chr4:105241379:T:C	ENSG00000168769	LOFTEE-HC;SpliceAI-0.8;AlphaMissense-0.564	0.0001	3.23222e-09	3.57718e-09	1.92636e-07	0.102581	0.0173787
chr4:105241379:T:C	ENSG00000168769	LOFTEE-HC;SpliceAI-0.8;AlphaMissense-0.564	0.001	9.56499e-10	1.91145e-08	1.56962e-07	0.0974974	0.0173488
chr4:105241379:T:C	ENSG00000168769	LOFTEE-HC;SpliceAI-0.8;AlphaMissense-0.564	0.01	9.56499e-10	1.91145e-08	1.56962e-07	0.0974974	0.0173488
chr4:105241379:T:C	ENSG00000168769	Cauchy		3.73882e-09	2.29846e-08	4.63914e-07
chr4:105241381:T:C	ENSG00000168769	AlphaMissense-0.564	0.0001	1.93438e-06	1.13611e-05	1.954e-06	0.115923	0.0264091
chr4:105241381:T:C	ENSG00000168769	AlphaMissense-0.564	0.001	1.95384e-06	5.27399e-05	2.12263e-06	0.101861	0.0251935
chr4:105241381:T:C	ENSG00000168769	AlphaMissense-0.564	0.01	1.95384e-06	5.27399e-05	2.12263e-06	0.101861	0.0251935
chr4:105241381:T:C	ENSG00000168769	LOFTEE-HC;SpliceAI-0.8	0.0001	5.66427e-07	4.13213e-07	7.39617e-05	0.108086	0.0213491
chr4:105241381:T:C	ENSG00000168769	LOFTEE-HC;SpliceAI-0.8	0.001	5.66427e-07	4.13213e-07	7.39617e-05	0.108086	0.0213491
chr4:105241381:T:C	ENSG00000168769	LOFTEE-HC;SpliceAI-0.8	0.01	5.66427e-07	4.13213e-07	7.39617e-05	0.108086	0.0213491
chr4:105241381:T:C	ENSG00000168769	LOFTEE-HC;SpliceAI-0.8;AlphaMissense-0.564	0.0001	3.23099e-09	3.54313e-09	1.90784e-07	0.102617	0.0173802
chr4:105241381:T:C	ENSG00000168769	LOFTEE-HC;SpliceAI-0.8;AlphaMissense-0.564	0.001	9.62569e-10	1.88649e-08	1.55176e-07	0.0975309	0.0173478
chr4:105241381:T:C	ENSG00000168769	LOFTEE-HC;SpliceAI-0.8;AlphaMissense-0.564	0.01	9.62569e-10	1.88649e-08	1.55176e-07	0.0975309	0.0173478
chr4:105241381:T:C	ENSG00000168769	Cauchy		3.75922e-09	2.2748e-08	4.58606e-07
chr4:105241383:G:A	ENSG00000168769	AlphaMissense-0.564	0.0001	1.92721e-06	1.08944e-05	1.86144e-06	0.116252	0.0264292
chr4:105241383:G:A	ENSG00000168769	AlphaMissense-0.564	0.001	1.9456e-06	5.10766e-05	2.02588e-06	0.102136	0.0252148
chr4:105241383:G:A	ENSG00000168769	AlphaMissense-0.564	0.01	1.9456e-06	5.10766e-05	2.02588e-06	0.102136	0.0252148
chr4:105241383:G:A	ENSG00000168769	LOFTEE-HC;SpliceAI-0.8	0.0001	5.66427e-07	4.13213e-07	7.39617e-05	0.108086	0.0213491
chr4:105241383:G:A	ENSG00000168769	LOFTEE-HC;SpliceAI-0.8	0.001	5.66427e-07	4.13213e-07	7.39617e-05	0.108086	0.0213491
chr4:105241383:G:A	ENSG00000168769	LOFTEE-HC;SpliceAI-0.8	0.01	5.66427e-07	4.13213e-07	7.39617e-05	0.108086	0.0213491
chr4:105241383:G:A	ENSG00000168769	LOFTEE-HC;SpliceAI-0.8;AlphaMissense-0.564	0.0001	3.23008e-09	3.51693e-09	1.90065e-07	0.102643	0.0173811
chr4:105241383:G:A	ENSG00000168769	LOFTEE-HC;SpliceAI-0.8;AlphaMissense-0.564	0.001	9.57536e-10	1.86683e-08	1.54827e-07	0.0975561	0.0173467
chr4:105241383:G:A	ENSG00000168769	LOFTEE-HC;SpliceAI-0.8;AlphaMissense-0.564	0.01	9.57536e-10	1.86683e-08	1.54827e-07	0.0975561	0.0173467
chr4:105241383:G:A	ENSG00000168769	Cauchy		3.742e-09	2.25641e-08	4.55834e-07
chr4:105241384:G:A	ENSG00000168769	AlphaMissense-0.564	0.0001	1.93377e-06	1.12954e-05	1.94686e-06	0.115949	0.0264074
chr4:105241384:G:A	ENSG00000168769	AlphaMissense-0.564	0.001	1.95304e-06	5.2614e-05	2.11445e-06	0.101882	0.0251953
chr4:105241384:G:A	ENSG00000168769	AlphaMissense-0.564	0.01	1.95304e-06	5.2614e-05	2.11445e-06	0.101882	0.0251953
chr4:105241384:G:A	ENSG00000168769	LOFTEE-HC;SpliceAI-0.8	0.0001	5.66427e-07	4.13213e-07	7.39617e-05	0.108086	0.0213491
chr4:105241384:G:A	ENSG00000168769	LOFTEE-HC;SpliceAI-0.8	0.001	5.66427e-07	4.13213e-07	7.39617e-05	0.108086	0.0213491
chr4:105241384:G:A	ENSG00000168769	LOFTEE-HC;SpliceAI-0.8	0.01	5.66427e-07	4.13213e-07	7.39617e-05	0.108086	0.0213491
chr4:105241384:G:A	ENSG00000168769	LOFTEE-HC;SpliceAI-0.8;AlphaMissense-0.564	0.0001	3.23078e-09	3.53696e-09	1.90448e-07	0.102624	0.0173806
chr4:105241384:G:A	ENSG00000168769	LOFTEE-HC;SpliceAI-0.8;AlphaMissense-0.564	0.001	9.61263e-10	1.88189e-08	1.54853e-07	0.0975379	0.0173477
chr4:105241384:G:A	ENSG00000168769	LOFTEE-HC;SpliceAI-0.8;AlphaMissense-0.564	0.01	9.61263e-10	1.88189e-08	1.54853e-07	0.0975379	0.0173477
chr4:105241384:G:A	ENSG00000168769	Cauchy		3.75476e-09	2.27048e-08	4.57635e-07
chr4:105241388:A:C	ENSG00000168769	AlphaMissense-0.564	0.0001	1.9379e-06	1.15389e-05	1.99335e-06	0.11579	0.0263991
chr4:105241388:A:C	ENSG00000168769	AlphaMissense-0.564	0.001	1.95787e-06	5.34353e-05	2.16266e-06	0.101749	0.0251849
chr4:105241388:A:C	ENSG00000168769	AlphaMissense-0.564	0.01	1.95787e-06	5.34353e-05	2.16266e-06	0.101749	0.0251849
chr4:105241388:A:C	ENSG00000168769	LOFTEE-HC;SpliceAI-0.8	0.0001	5.66427e-07	4.13213e-07	7.39617e-05	0.108086	0.0213491
chr4:105241388:A:C	ENSG00000168769	LOFTEE-HC;SpliceAI-0.8	0.001	5.66427e-07	4.13213e-07	7.39617e-05	0.108086	0.0213491
chr4:105241388:A:C	ENSG00000168769	LOFTEE-HC;SpliceAI-0.8	0.01	5.66427e-07	4.13213e-07	7.39617e-05	0.108086	0.0213491
chr4:105241388:A:C	ENSG00000168769	LOFTEE-HC;SpliceAI-0.8;AlphaMissense-0.564	0.0001	3.23222e-09	3.57718e-09	1.92636e-07	0.102581	0.0173787
chr4:105241388:A:C	ENSG00000168769	LOFTEE-HC;SpliceAI-0.8;AlphaMissense-0.564	0.001	9.56499e-10	1.91145e-08	1.56962e-07	0.0974974	0.0173488
chr4:105241388:A:C	ENSG00000168769	LOFTEE-HC;SpliceAI-0.8;AlphaMissense-0.564	0.01	9.56499e-10	1.91145e-08	1.56962e-07	0.0974974	0.0173488
chr4:105241388:A:C	ENSG00000168769	Cauchy		3.73882e-09	2.29846e-08	4.63914e-07
chr4:105241389:G:A	ENSG00000168769	AlphaMissense-0.564	0.0001	1.93259e-06	1.12289e-05	1.93258e-06	0.116001	0.0264116
chr4:105241389:G:A	ENSG00000168769	AlphaMissense-0.564	0.001	1.95166e-06	5.23659e-05	2.09974e-06	0.101925	0.0251991
chr4:105241389:G:A	ENSG00000168769	AlphaMissense-0.564	0.01	1.95166e-06	5.23659e-05	2.09974e-06	0.101925	0.0251991
chr4:105241389:G:A	ENSG00000168769	LOFTEE-HC;SpliceAI-0.8	0.0001	5.66427e-07	4.13213e-07	7.39617e-05	0.108086	0.0213491
chr4:105241389:G:A	ENSG00000168769	LOFTEE-HC;SpliceAI-0.8	0.001	5.66427e-07	4.13213e-07	7.39617e-05	0.108086	0.0213491
chr4:105241389:G:A	ENSG00000168769	LOFTEE-HC;SpliceAI-0.8	0.01	5.66427e-07	4.13213e-07	7.39617e-05	0.108086	0.0213491
chr4:105241389:G:A	ENSG00000168769	LOFTEE-HC;SpliceAI-0.8;AlphaMissense-0.564	0.0001	3.23032e-09	3.52389e-09	1.90452e-07	0.10264	0.0173816
chr4:105241389:G:A	ENSG00000168769	LOFTEE-HC;SpliceAI-0.8;AlphaMissense-0.564	0.001	1.34939e-08	1.87251e-08	1.55217e-07	0.0975525	0.0173477
chr4:105241389:G:A	ENSG00000168769	LOFTEE-HC;SpliceAI-0.8;AlphaMissense-0.564	0.01	1.34939e-08	1.87251e-08	1.55217e-07	0.0975525	0.0173477
chr4:105241389:G:A	ENSG00000168769	Cauchy		1.93707e-08	2.26146e-08	4.581e-07
chr4:105241390:G:A	ENSG00000168769	AlphaMissense-0.564	0.0001	1.93049e-06	1.11045e-05	1.90615e-06	0.116091	0.0264174
chr4:105241390:G:A	ENSG00000168769	AlphaMissense-0.564	0.001	1.94961e-06	5.18852e-05	2.07278e-06	0.102001	0.0252043
chr4:105241390:G:A	ENSG00000168769	AlphaMissense-0.564	0.01	1.94961e-06	5.18852e-05	2.07278e-06	0.102001	0.0252043
chr4:105241390:G:A	ENSG00000168769	LOFTEE-HC;SpliceAI-0.8	0.0001	5.66427e-07	4.13213e-07	7.39617e-05	0.108086	0.0213491
chr4:105241390:G:A	ENSG00000168769	LOFTEE-HC;SpliceAI-0.8	0.001	5.66427e-07	4.13213e-07	7.39617e-05	0.108086	0.0213491
chr4:105241390:G:A	ENSG00000168769	LOFTEE-HC;SpliceAI-0.8	0.01	5.66427e-07	4.13213e-07	7.39617e-05	0.108086	0.0213491
chr4:105241390:G:A	ENSG00000168769	LOFTEE-HC;SpliceAI-0.8;AlphaMissense-0.564	0.0001	3.23078e-09	3.53692e-09	1.90445e-07	0.102624	0.0173806
chr4:105241390:G:A	ENSG00000168769	LOFTEE-HC;SpliceAI-0.8;AlphaMissense-0.564	0.001	9.6126e-10	1.88193e-08	1.54852e-07	0.0975378	0.0173477
chr4:105241390:G:A	ENSG00000168769	LOFTEE-HC;SpliceAI-0.8;AlphaMissense-0.564	0.01	9.6126e-10	1.88193e-08	1.54852e-07	0.0975378	0.0173477
chr4:105241390:G:A	ENSG00000168769	Cauchy		3.75475e-09	2.27047e-08	4.56933e-07
chr4:105241391:T:C	ENSG00000168769	AlphaMissense-0.564	0.0001	1.9379e-06	1.15389e-05	1.99335e-06	0.11579	0.0263991
chr4:105241391:T:C	ENSG00000168769	AlphaMissense-0.564	0.001	1.95787e-06	5.34353e-05	2.16266e-06	0.101749	0.0251849
chr4:105241391:T:C	ENSG00000168769	AlphaMissense-0.564	0.01	1.95787e-06	5.34353e-05	2.16266e-06	0.101749	0.0251849
chr4:105241391:T:C	ENSG00000168769	LOFTEE-HC;SpliceAI-0.8	0.0001	5.66427e-07	4.13213e-07	7.39617e-05	0.108086	0.0213491
chr4:105241391:T:C	ENSG00000168769	LOFTEE-HC;SpliceAI-0.8	0.001	5.66427e-07	4.13213e-07	7.39617e-05	0.108086	0.0213491
chr4:105241391:T:C	ENSG00000168769	LOFTEE-HC;SpliceAI-0.8	0.01	5.66427e-07	4.13213e-07	7.39617e-05	0.108086	0.0213491
chr4:105241391:T:C	ENSG00000168769	LOFTEE-HC;SpliceAI-0.8;AlphaMissense-0.564	0.0001	3.23222e-09	3.57718e-09	1.92636e-07	0.102581	0.0173787
chr4:105241391:T:C	ENSG00000168769	LOFTEE-HC;SpliceAI-0.8;AlphaMissense-0.564	0.001	9.56499e-10	1.91145e-08	1.56962e-07	0.0974974	0.0173488
chr4:105241391:T:C	ENSG00000168769	LOFTEE-HC;SpliceAI-0.8;AlphaMissense-0.564	0.01	9.56499e-10	1.91145e-08	1.56962e-07	0.0974974	0.0173488
chr4:105241391:T:C	ENSG00000168769	Cauchy		3.73882e-09	2.29846e-08	4.63914e-07
chr4:105241394:TA:T	ENSG00000168769	AlphaMissense-0.564	0.0001	1.9379e-06	1.15389e-05	1.99335e-06	0.11579	0.0263991
chr4:105241394:TA:T	ENSG00000168769	AlphaMissense-0.564	0.001	1.95787e-06	5.34353e-05	2.16266e-06	0.101749	0.0251849
chr4:105241394:TA:T	ENSG00000168769	AlphaMissense-0.564	0.01	1.95787e-06	5.34353e-05	2.16266e-06	0.101749	0.0251849
chr4:105241394:TA:T	ENSG00000168769	LOFTEE-HC;SpliceAI-0.8	0.0001	5.66354e-07	4.09644e-07	7.34831e-05	0.108128	0.0213504
chr4:105241394:TA:T	ENSG00000168769	LOFTEE-HC;SpliceAI-0.8	0.001	5.66354e-07	4.09644e-07	7.34831e-05	0.108128	0.0213504
chr4:105241394:TA:T	ENSG00000168769	LOFTEE-HC;SpliceAI-0.8	0.01	5.66354e-07	4.09644e-07	7.34831e-05	0.108128	0.0213504
chr4:105241394:TA:T	ENSG00000168769	LOFTEE-HC;SpliceAI-0.8;AlphaMissense-0.564	0.0001	3.23137e-09	3.55366e-09	1.91359e-07	0.102604	0.0173794
chr4:105241394:TA:T	ENSG00000168769	LOFTEE-HC;SpliceAI-0.8;AlphaMissense-0.564	0.001	9.64886e-10	1.89408e-08	1.55725e-07	0.0975191	0.0173478
chr4:105241394:TA:T	ENSG00000168769	LOFTEE-HC;SpliceAI-0.8;AlphaMissense-0.564	0.01	9.64886e-10	1.89408e-08	1.55725e-07	0.0975191	0.0173478
chr4:105241394:TA:T	ENSG00000168769	Cauchy		3.76713e-09	2.28172e-08	4.60683e-07
chr4:105241396:A:T	ENSG00000168769	AlphaMissense-0.564	0.0001	1.93392e-06	1.13037e-05	1.94859e-06	0.115942	0.026407
chr4:105241396:A:T	ENSG00000168769	AlphaMissense-0.564	0.001	1.9533e-06	5.26444e-05	2.11706e-06	0.101877	0.0251948
chr4:105241396:A:T	ENSG00000168769	AlphaMissense-0.564	0.01	1.9533e-06	5.26444e-05	2.11706e-06	0.101877	0.0251948
chr4:105241396:A:T	ENSG00000168769	LOFTEE-HC;SpliceAI-0.8	0.0001	5.66427e-07	4.13213e-07	7.39617e-05	0.108086	0.0213491
chr4:105241396:A:T	ENSG00000168769	LOFTEE-HC;SpliceAI-0.8	0.001	5.66427e-07	4.13213e-07	7.39617e-05	0.108086	0.0213491
chr4:105241396:A:T	ENSG00000168769	LOFTEE-HC;SpliceAI-0.8	0.01	5.66427e-07	4.13213e-07	7.39617e-05	0.108086	0.0213491
chr4:105241396:A:T	ENSG00000168769	LOFTEE-HC;SpliceAI-0.8;AlphaMissense-0.564	0.0001	3.23083e-09	3.53841e-09	1.90527e-07	0.102622	0.0173805
chr4:105241396:A:T	ENSG00000168769	LOFTEE-HC;SpliceAI-0.8;AlphaMissense-0.564	0.001	9.61553e-10	1.88292e-08	1.54929e-07	0.0975364	0.0173477
chr4:105241396:A:T	ENSG00000168769	LOFTEE-HC;SpliceAI-0.8;AlphaMissense-0.564	0.01	9.61553e-10	1.88292e-08	1.54929e-07	0.0975364	0.0173477
chr4:105241396:A:T	ENSG00000168769	Cauchy		3.75575e-09	2.27148e-08	4.57871e-07
chr4:105241396:ATG:A	ENSG00000168769	AlphaMissense-0.564	0.0001	1.9379e-06	1.15389e-05	1.99335e-06	0.11579	0.0263991
chr4:105241396:ATG:A	ENSG00000168769	AlphaMissense-0.564	0.001	1.95787e-06	5.34353e-05	2.16266e-06	0.101749	0.0251849
chr4:105241396:ATG:A	ENSG00000168769	AlphaMissense-0.564	0.01	1.95787e-06	5.34353e-05	2.16266e-06	0.101749	0.0251849
chr4:105241396:ATG:A	ENSG00000168769	LOFTEE-HC;SpliceAI-0.8	0.0001	2.98401e-07	4.05242e-07	7.31348e-05	0.108162	0.0213485
chr4:105241396:ATG:A	ENSG00000168769	LOFTEE-HC;SpliceAI-0.8	0.001	2.98401e-07	4.05242e-07	7.31348e-05	0.108162	0.0213485
chr4:105241396:ATG:A	ENSG00000168769	LOFTEE-HC;SpliceAI-0.8	0.01	2.98401e-07	4.05242e-07	7.31348e-05	0.108162	0.0213485
chr4:105241396:ATG:A	ENSG00000168769	LOFTEE-HC;SpliceAI-0.8;AlphaMissense-0.564	0.0001	3.23222e-09	3.57718e-09	1.92636e-07	0.102581	0.0173787
chr4:105241396:ATG:A	ENSG00000168769	LOFTEE-HC;SpliceAI-0.8;AlphaMissense-0.564	0.001	9.56499e-10	1.91145e-08	1.56962e-07	0.0974974	0.0173488
chr4:105241396:ATG:A	ENSG00000168769	LOFTEE-HC;SpliceAI-0.8;AlphaMissense-0.564	0.01	9.56499e-10	1.91145e-08	1.56962e-07	0.0974974	0.0173488
chr4:105241396:ATG:A	ENSG00000168769	Cauchy		3.73145e-09	2.29762e-08	4.63903e-07
chr4:105241397:TG:T	ENSG00000168769	AlphaMissense-0.564	0.0001	1.9379e-06	1.15389e-05	1.99335e-06	0.11579	0.0263991
chr4:105241397:TG:T	ENSG00000168769	AlphaMissense-0.564	0.001	1.95787e-06	5.34353e-05	2.16266e-06	0.101749	0.0251849
chr4:105241397:TG:T	ENSG00000168769	AlphaMissense-0.564	0.01	1.95787e-06	5.34353e-05	2.16266e-06	0.101749	0.0251849
chr4:105241397:TG:T	ENSG00000168769	LOFTEE-HC;SpliceAI-0.8	0.0001	3.53318e-07	4.05861e-07	7.32195e-05	0.108153	0.0213481
chr4:105241397:TG:T	ENSG00000168769	LOFTEE-HC;SpliceAI-0.8	0.001	3.53318e-07	4.05861e-07	7.32195e-05	0.108153	0.0213481
chr4:105241397:TG:T	ENSG00000168769	LOFTEE-HC;SpliceAI-0.8	0.01	3.53318e-07	4.05861e-07	7.32195e-05	0.108153	0.0213481
chr4:105241397:TG:T	ENSG00000168769	LOFTEE-HC;SpliceAI-0.8;AlphaMissense-0.564	0.0001	3.23094e-09	3.54149e-09	1.90694e-07	0.102618	0.0173803
chr4:105241397:TG:T	ENSG00000168769	LOFTEE-HC;SpliceAI-0.8;AlphaMissense-0.564	0.001	9.62224e-10	1.88534e-08	1.55092e-07	0.0975326	0.0173477
chr4:105241397:TG:T	ENSG00000168769	LOFTEE-HC;SpliceAI-0.8;AlphaMissense-0.564	0.01	9.62224e-10	1.88534e-08	1.55092e-07	0.0975326	0.0173477
chr4:105241397:TG:T	ENSG00000168769	Cauchy		3.75304e-09	2.27293e-08	4.5902e-07
chr4:105241408:T:G	ENSG00000168769	AlphaMissense-0.564	0.0001	1.93127e-06	1.11516e-05	1.91617e-06	0.116054	0.0264146
chr4:105241408:T:G	ENSG00000168769	AlphaMissense-0.564	0.001	1.95056e-06	5.20625e-05	2.08312e-06	0.10197	0.0252017
chr4:105241408:T:G	ENSG00000168769	AlphaMissense-0.564	0.01	1.95056e-06	5.20625e-05	2.08312e-06	0.10197	0.0252017
chr4:105241408:T:G	ENSG00000168769	LOFTEE-HC;SpliceAI-0.8	0.0001	5.66427e-07	4.13213e-07	7.39617e-05	0.108086	0.0213491
chr4:105241408:T:G	ENSG00000168769	LOFTEE-HC;SpliceAI-0.8	0.001	5.66427e-07	4.13213e-07	7.39617e-05	0.108086	0.0213491
chr4:105241408:T:G	ENSG00000168769	LOFTEE-HC;SpliceAI-0.8	0.01	5.66427e-07	4.13213e-07	7.39617e-05	0.108086	0.0213491
chr4:105241408:T:G	ENSG00000168769	LOFTEE-HC;SpliceAI-0.8;AlphaMissense-0.564	0.0001	3.23077e-09	3.53664e-09	1.90433e-07	0.102624	0.0173806
chr4:105241408:T:G	ENSG00000168769	LOFTEE-HC;SpliceAI-0.8;AlphaMissense-0.564	0.001	9.61189e-10	1.88161e-08	1.54837e-07	0.0975381	0.0173477
chr4:105241408:T:G	ENSG00000168769	LOFTEE-HC;SpliceAI-0.8;AlphaMissense-0.564	0.01	9.61189e-10	1.88161e-08	1.54837e-07	0.0975381	0.0173477
chr4:105241408:T:G	ENSG00000168769	Cauchy		3.75451e-09	2.27024e-08	4.57073e-07
chr4:105241410:A:G	ENSG00000168769	AlphaMissense-0.564	0.0001	1.92899e-06	1.10119e-05	1.88634e-06	0.116164	0.0264233
chr4:105241410:A:G	ENSG00000168769	AlphaMissense-0.564	0.001	1.94778e-06	5.15336e-05	2.05148e-06	0.102062	0.0252096
chr4:105241410:A:G	ENSG00000168769	AlphaMissense-0.564	0.01	1.94778e-06	5.15336e-05	2.05148e-06	0.102062	0.0252096
chr4:105241410:A:G	ENSG00000168769	LOFTEE-HC;SpliceAI-0.8	0.0001	5.66427e-07	4.13213e-07	7.39617e-05	0.108086	0.0213491
chr4:105241410:A:G	ENSG00000168769	LOFTEE-HC;SpliceAI-0.8	0.001	5.66427e-07	4.13213e-07	7.39617e-05	0.108086	0.0213491
chr4:105241410:A:G	ENSG00000168769	LOFTEE-HC;SpliceAI-0.8	0.01	5.66427e-07	4.13213e-07	7.39617e-05	0.108086	0.0213491
chr4:105241410:A:G	ENSG00000168769	LOFTEE-HC;SpliceAI-0.8;AlphaMissense-0.564	0.0001	3.22897e-09	3.48396e-09	1.88271e-07	0.102684	0.0173834
chr4:105241410:A:G	ENSG00000168769	LOFTEE-HC;SpliceAI-0.8;AlphaMissense-0.564	0.001	1.34891e-08	1.79602e-08	1.53115e-07	0.0975936	0.0173328
chr4:105241410:A:G	ENSG00000168769	LOFTEE-HC;SpliceAI-0.8;AlphaMissense-0.564	0.01	1.34891e-08	1.79602e-08	1.53115e-07	0.0975936	0.0173328
chr4:105241410:A:G	ENSG00000168769	Cauchy		1.93629e-08	2.21797e-08	4.51826e-07
chr4:105241418:C:A	ENSG00000168769	AlphaMissense-0.564	0.0001	1.9379e-06	1.15389e-05	1.99335e-06	0.11579	0.0263991
chr4:105241418:C:A	ENSG00000168769	AlphaMissense-0.564	0.001	1.95787e-06	5.34353e-05	2.16266e-06	0.101749	0.0251849
chr4:105241418:C:A	ENSG00000168769	AlphaMissense-0.564	0.01	1.95787e-06	5.34353e-05	2.16266e-06	0.101749	0.0251849
chr4:105241418:C:A	ENSG00000168769	LOFTEE-HC;SpliceAI-0.8	0.0001	5.66427e-07	4.13213e-07	7.39617e-05	0.108086	0.0213491
chr4:105241418:C:A	ENSG00000168769	LOFTEE-HC;SpliceAI-0.8	0.001	5.66427e-07	4.13213e-07	7.39617e-05	0.108086	0.0213491
chr4:105241418:C:A	ENSG00000168769	LOFTEE-HC;SpliceAI-0.8	0.01	5.66427e-07	4.13213e-07	7.39617e-05	0.108086	0.0213491
chr4:105241418:C:A	ENSG00000168769	LOFTEE-HC;SpliceAI-0.8;AlphaMissense-0.564	0.0001	3.23222e-09	3.57718e-09	1.92636e-07	0.102581	0.0173787
chr4:105241418:C:A	ENSG00000168769	LOFTEE-HC;SpliceAI-0.8;AlphaMissense-0.564	0.001	9.56499e-10	1.91145e-08	1.56962e-07	0.0974974	0.0173488
chr4:105241418:C:A	ENSG00000168769	LOFTEE-HC;SpliceAI-0.8;AlphaMissense-0.564	0.01	9.56499e-10	1.91145e-08	1.56962e-07	0.0974974	0.0173488
chr4:105241418:C:A	ENSG00000168769	Cauchy		3.73882e-09	2.29846e-08	4.63914e-07
chr4:105241421:G:A	ENSG00000168769	AlphaMissense-0.564	0.0001	1.93176e-06	1.11794e-05	1.92234e-06	0.116032	0.0264129
chr4:105241421:G:A	ENSG00000168769	AlphaMissense-0.564	0.001	1.95066e-06	5.21664e-05	2.08919e-06	0.101952	0.0252002
chr4:105241421:G:A	ENSG00000168769	AlphaMissense-0.564	0.01	1.95066e-06	5.21664e-05	2.08919e-06	0.101952	0.0252002
chr4:105241421:G:A	ENSG00000168769	LOFTEE-HC;SpliceAI-0.8	0.0001	5.66427e-07	4.13213e-07	7.39617e-05	0.108086	0.0213491
chr4:105241421:G:A	ENSG00000168769	LOFTEE-HC;SpliceAI-0.8	0.001	5.66427e-07	4.13213e-07	7.39617e-05	0.108086	0.0213491
chr4:105241421:G:A	ENSG00000168769	LOFTEE-HC;SpliceAI-0.8	0.01	5.66427e-07	4.13213e-07	7.39617e-05	0.108086	0.0213491
chr4:105241421:G:A	ENSG00000168769	LOFTEE-HC;SpliceAI-0.8;AlphaMissense-0.564	0.0001	3.23e-09	3.51496e-09	1.89955e-07	0.102646	0.0173813
chr4:105241421:G:A	ENSG00000168769	LOFTEE-HC;SpliceAI-0.8;AlphaMissense-0.564	0.001	9.5723e-10	1.81889e-08	1.54722e-07	0.0975584	0.0173332
chr4:105241421:G:A	ENSG00000168769	LOFTEE-HC;SpliceAI-0.8;AlphaMissense-0.564	0.01	9.5723e-10	1.81889e-08	1.54722e-07	0.0975584	0.0173332
chr4:105241421:G:A	ENSG00000168769	Cauchy		3.74096e-09	2.23968e-08	4.56647e-07
chr4:105241428:AG:A	ENSG00000168769	AlphaMissense-0.564	0.0001	1.9379e-06	1.15389e-05	1.99335e-06	0.11579	0.0263991
chr4:105241428:AG:A	ENSG00000168769	AlphaMissense-0.564	0.001	1.95787e-06	5.34353e-05	2.16266e-06	0.101749	0.0251849
chr4:105241428:AG:A	ENSG00000168769	AlphaMissense-0.564	0.01	1.95787e-06	5.34353e-05	2.16266e-06	0.101749	0.0251849
chr4:105241428:AG:A	ENSG00000168769	LOFTEE-HC;SpliceAI-0.8	0.0001	5.66269e-07	4.0671e-07	7.33332e-05	0.108142	0.0213476
chr4:105241428:AG:A	ENSG00000168769	LOFTEE-HC;SpliceAI-0.8	0.001	5.66269e-07	4.0671e-07	7.33332e-05	0.108142	0.0213476
chr4:105241428:AG:A	ENSG00000168769	LOFTEE-HC;SpliceAI-0.8	0.01	5.66269e-07	4.0671e-07	7.33332e-05	0.108142	0.0213476
chr4:105241428:AG:A	ENSG00000168769	LOFTEE-HC;SpliceAI-0.8;AlphaMissense-0.564	0.0001	3.23112e-09	3.54682e-09	1.90982e-07	0.102612	0.01738
chr4:105241428:AG:A	ENSG00000168769	LOFTEE-HC;SpliceAI-0.8;AlphaMissense-0.564	0.001	9.63381e-10	1.88911e-08	1.55366e-07	0.0975269	0.0173478
chr4:105241428:AG:A	ENSG00000168769	LOFTEE-HC;SpliceAI-0.8;AlphaMissense-0.564	0.01	9.63381e-10	1.88911e-08	1.55366e-07	0.0975269	0.0173478
chr4:105241428:AG:A	ENSG00000168769	Cauchy		3.762e-09	2.27668e-08	4.5974e-07
chr4:105241429:G:A	ENSG00000168769	AlphaMissense-0.564	0.0001	1.93331e-06	1.12672e-05	1.94134e-06	0.115962	0.0264073
chr4:105241429:G:A	ENSG00000168769	AlphaMissense-0.564	0.001	1.95252e-06	5.25004e-05	2.10878e-06	0.101895	0.0251952
chr4:105241429:G:A	ENSG00000168769	AlphaMissense-0.564	0.01	1.95252e-06	5.25004e-05	2.10878e-06	0.101895	0.0251952
chr4:105241429:G:A	ENSG00000168769	LOFTEE-HC;SpliceAI-0.8	0.0001	5.66427e-07	4.13213e-07	7.39617e-05	0.108086	0.0213491
chr4:105241429:G:A	ENSG00000168769	LOFTEE-HC;SpliceAI-0.8	0.001	5.66427e-07	4.13213e-07	7.39617e-05	0.108086	0.0213491
chr4:105241429:G:A	ENSG00000168769	LOFTEE-HC;SpliceAI-0.8	0.01	5.66427e-07	4.13213e-07	7.39617e-05	0.108086	0.0213491
chr4:105241429:G:A	ENSG00000168769	LOFTEE-HC;SpliceAI-0.8;AlphaMissense-0.564	0.0001	3.23163e-09	3.56096e-09	1.91754e-07	0.102595	0.0173789
chr4:105241429:G:A	ENSG00000168769	LOFTEE-HC;SpliceAI-0.8;AlphaMissense-0.564	0.001	1.68915e-09	1.89942e-08	1.56104e-07	0.0975108	0.0173478
chr4:105241429:G:A	ENSG00000168769	LOFTEE-HC;SpliceAI-0.8;AlphaMissense-0.564	0.01	1.68915e-09	1.89942e-08	1.56104e-07	0.0975108	0.0173478
chr4:105241429:G:A	ENSG00000168769	Cauchy		5.99878e-09	2.28713e-08	4.60804e-07
chr4:105241429:G:C	ENSG00000168769	AlphaMissense-0.564	0.0001	1.93544e-06	1.14144e-05	1.96626e-06	0.11588	0.0264055
chr4:105241429:G:C	ENSG00000168769	AlphaMissense-0.564	0.001	1.95506e-06	5.2947e-05	2.13482e-06	0.101825	0.0251904
chr4:105241429:G:C	ENSG00000168769	AlphaMissense-0.564	0.01	1.95506e-06	5.2947e-05	2.13482e-06	0.101825	0.0251904
chr4:105241429:G:C	ENSG00000168769	LOFTEE-HC;SpliceAI-0.8	0.0001	5.66427e-07	4.13213e-07	7.39617e-05	0.108086	0.0213491
chr4:105241429:G:C	ENSG00000168769	LOFTEE-HC;SpliceAI-0.8	0.001	5.66427e-07	4.13213e-07	7.39617e-05	0.108086	0.0213491
chr4:105241429:G:C	ENSG00000168769	LOFTEE-HC;SpliceAI-0.8	0.01	5.66427e-07	4.13213e-07	7.39617e-05	0.108086	0.0213491
chr4:105241429:G:C	ENSG00000168769	LOFTEE-HC;SpliceAI-0.8;AlphaMissense-0.564	0.0001	3.23135e-09	3.55314e-09	1.91332e-07	0.102604	0.0173795
chr4:105241429:G:C	ENSG00000168769	LOFTEE-HC;SpliceAI-0.8;AlphaMissense-0.564	0.001	9.64781e-10	1.89376e-08	1.55701e-07	0.0975197	0.0173478
chr4:105241429:G:C	ENSG00000168769	LOFTEE-HC;SpliceAI-0.8;AlphaMissense-0.564	0.01	9.64781e-10	1.89376e-08	1.55701e-07	0.0975197	0.0173478
chr4:105241429:G:C	ENSG00000168769	Cauchy		3.76677e-09	2.28174e-08	4.60177e-07
chr4:105241430:G:A	ENSG00000168769	AlphaMissense-0.564	0.0001	1.9379e-06	1.15389e-05	1.99335e-06	0.11579	0.0263991
chr4:105241430:G:A	ENSG00000168769	AlphaMissense-0.564	0.001	1.95787e-06	5.34353e-05	2.16266e-06	0.101749	0.0251849
chr4:105241430:G:A	ENSG00000168769	AlphaMissense-0.564	0.01	1.95787e-06	5.34353e-05	2.16266e-06	0.101749	0.0251849
chr4:105241430:G:A	ENSG00000168769	LOFTEE-HC;SpliceAI-0.8	0.0001	5.66427e-07	4.13213e-07	7.39617e-05	0.108086	0.0213491
chr4:105241430:G:A	ENSG00000168769	LOFTEE-HC;SpliceAI-0.8	0.001	5.66427e-07	4.13213e-07	7.39617e-05	0.108086	0.0213491
chr4:105241430:G:A	ENSG00000168769	LOFTEE-HC;SpliceAI-0.8	0.01	5.66427e-07	4.13213e-07	7.39617e-05	0.108086	0.0213491
chr4:105241430:G:A	ENSG00000168769	LOFTEE-HC;SpliceAI-0.8;AlphaMissense-0.564	0.0001	3.23222e-09	3.57718e-09	1.92636e-07	0.102581	0.0173787
chr4:105241430:G:A	ENSG00000168769	LOFTEE-HC;SpliceAI-0.8;AlphaMissense-0.564	0.001	9.56499e-10	1.91145e-08	1.56962e-07	0.0974974	0.0173488
chr4:105241430:G:A	ENSG00000168769	LOFTEE-HC;SpliceAI-0.8;AlphaMissense-0.564	0.01	9.56499e-10	1.91145e-08	1.56962e-07	0.0974974	0.0173488
chr4:105241430:G:A	ENSG00000168769	Cauchy		3.73882e-09	2.29846e-08	4.63914e-07
chr4:105241430:G:T	ENSG00000168769	AlphaMissense-0.564	0.0001	1.9379e-06	1.15389e-05	1.99335e-06	0.11579	0.0263991
chr4:105241430:G:T	ENSG00000168769	AlphaMissense-0.564	0.001	1.95787e-06	5.34353e-05	2.16266e-06	0.101749	0.0251849
chr4:105241430:G:T	ENSG00000168769	AlphaMissense-0.564	0.01	1.95787e-06	5.34353e-05	2.16266e-06	0.101749	0.0251849
chr4:105241430:G:T	ENSG00000168769	LOFTEE-HC;SpliceAI-0.8	0.0001	2.97754e-07	4.01893e-07	7.26851e-05	0.108206	0.0213505
chr4:105241430:G:T	ENSG00000168769	LOFTEE-HC;SpliceAI-0.8	0.001	2.97754e-07	4.01893e-07	7.26851e-05	0.108206	0.0213505
chr4:105241430:G:T	ENSG00000168769	LOFTEE-HC;SpliceAI-0.8	0.01	2.97754e-07	4.01893e-07	7.26851e-05	0.108206	0.0213505
chr4:105241430:G:T	ENSG00000168769	LOFTEE-HC;SpliceAI-0.8;AlphaMissense-0.564	0.0001	3.2301e-09	3.51768e-09	1.90073e-07	0.102648	0.017382
chr4:105241430:G:T	ENSG00000168769	LOFTEE-HC;SpliceAI-0.8;AlphaMissense-0.564	0.001	1.34931e-08	1.86743e-08	1.54842e-07	0.09756	0.0173475
chr4:105241430:G:T	ENSG00000168769	LOFTEE-HC;SpliceAI-0.8;AlphaMissense-0.564	0.01	1.34931e-08	1.86743e-08	1.54842e-07	0.09756	0.0173475
chr4:105241430:G:T	ENSG00000168769	Cauchy		1.91724e-08	2.25583e-08	4.58127e-07
chr4:105241430:GT:G	ENSG00000168769	AlphaMissense-0.564	0.0001	1.9379e-06	1.15389e-05	1.99335e-06	0.11579	0.0263991
chr4:105241430:GT:G	ENSG00000168769	AlphaMissense-0.564	0.001	1.95787e-06	5.34353e-05	2.16266e-06	0.101749	0.0251849
chr4:105241430:GT:G	ENSG00000168769	AlphaMissense-0.564	0.01	1.95787e-06	5.34353e-05	2.16266e-06	0.101749	0.0251849
chr4:105241430:GT:G	ENSG00000168769	LOFTEE-HC;SpliceAI-0.8	0.0001	5.66427e-07	4.13213e-07	7.39617e-05	0.108086	0.0213491
chr4:105241430:GT:G	ENSG00000168769	LOFTEE-HC;SpliceAI-0.8	0.001	5.66427e-07	4.13213e-07	7.39617e-05	0.108086	0.0213491
chr4:105241430:GT:G	ENSG00000168769	LOFTEE-HC;SpliceAI-0.8	0.01	5.66427e-07	4.13213e-07	7.39617e-05	0.108086	0.0213491
chr4:105241430:GT:G	ENSG00000168769	LOFTEE-HC;SpliceAI-0.8;AlphaMissense-0.564	0.0001	3.23222e-09	3.57718e-09	1.92636e-07	0.102581	0.0173787
chr4:105241430:GT:G	ENSG00000168769	LOFTEE-HC;SpliceAI-0.8;AlphaMissense-0.564	0.001	9.56499e-10	1.91145e-08	1.56962e-07	0.0974974	0.0173488
chr4:105241430:GT:G	ENSG00000168769	LOFTEE-HC;SpliceAI-0.8;AlphaMissense-0.564	0.01	9.56499e-10	1.91145e-08	1.56962e-07	0.0974974	0.0173488
chr4:105241430:GT:G	ENSG00000168769	Cauchy		3.73882e-09	2.29846e-08	4.63914e-07
chr4:105241431:T:A	ENSG00000168769	AlphaMissense-0.564	0.0001	1.9379e-06	1.15389e-05	1.99335e-06	0.11579	0.0263991
chr4:105241431:T:A	ENSG00000168769	AlphaMissense-0.564	0.001	1.95787e-06	5.34353e-05	2.16266e-06	0.101749	0.0251849
chr4:105241431:T:A	ENSG00000168769	AlphaMissense-0.564	0.01	1.95787e-06	5.34353e-05	2.16266e-06	0.101749	0.0251849
chr4:105241431:T:A	ENSG00000168769	LOFTEE-HC;SpliceAI-0.8	0.0001	5.66373e-07	4.10171e-07	7.3556e-05	0.108121	0.0213501
chr4:105241431:T:A	ENSG00000168769	LOFTEE-HC;SpliceAI-0.8	0.001	5.66373e-07	4.10171e-07	7.3556e-05	0.108121	0.0213501
chr4:105241431:T:A	ENSG00000168769	LOFTEE-HC;SpliceAI-0.8	0.01	5.66373e-07	4.10171e-07	7.3556e-05	0.108121	0.0213501
chr4:105241431:T:A	ENSG00000168769	LOFTEE-HC;SpliceAI-0.8;AlphaMissense-0.564	0.0001	3.23149e-09	3.55689e-09	1.91538e-07	0.1026	0.0173792
chr4:105241431:T:A	ENSG00000168769	LOFTEE-HC;SpliceAI-0.8;AlphaMissense-0.564	0.001	9.65747e-10	1.89652e-08	1.55899e-07	0.0975154	0.0173478
chr4:105241431:T:A	ENSG00000168769	LOFTEE-HC;SpliceAI-0.8;AlphaMissense-0.564	0.01	9.65747e-10	1.89652e-08	1.55899e-07	0.0975154	0.0173478
chr4:105241431:T:A	ENSG00000168769	Cauchy		3.77007e-09	2.28404e-08	4.61137e-07
chr4:105241431:T:G	ENSG00000168769	AlphaMissense-0.564	0.0001	1.9379e-06	1.15389e-05	1.99335e-06	0.11579	0.0263991
chr4:105241431:T:G	ENSG00000168769	AlphaMissense-0.564	0.001	1.95787e-06	5.34353e-05	2.16266e-06	0.101749	0.0251849
chr4:105241431:T:G	ENSG00000168769	AlphaMissense-0.564	0.01	1.95787e-06	5.34353e-05	2.16266e-06	0.101749	0.0251849
chr4:105241431:T:G	ENSG00000168769	LOFTEE-HC;SpliceAI-0.8	0.0001	2.98321e-07	4.04843e-07	7.30834e-05	0.108167	0.0213487
chr4:105241431:T:G	ENSG00000168769	LOFTEE-HC;SpliceAI-0.8	0.001	2.98321e-07	4.04843e-07	7.30834e-05	0.108167	0.0213487
chr4:105241431:T:G	ENSG00000168769	LOFTEE-HC;SpliceAI-0.8	0.01	2.98321e-07	4.04843e-07	7.30834e-05	0.108167	0.0213487
chr4:105241431:T:G	ENSG00000168769	LOFTEE-HC;SpliceAI-0.8;AlphaMissense-0.564	0.0001	3.23072e-09	3.53533e-09	1.90356e-07	0.102626	0.0173807
chr4:105241431:T:G	ENSG00000168769	LOFTEE-HC;SpliceAI-0.8;AlphaMissense-0.564	0.001	9.60935e-10	1.88073e-08	1.55791e-07	0.0975396	0.0173477
chr4:105241431:T:G	ENSG00000168769	LOFTEE-HC;SpliceAI-0.8;AlphaMissense-0.564	0.01	9.60935e-10	1.88073e-08	1.55791e-07	0.0975396	0.0173477
chr4:105241431:T:G	ENSG00000168769	Cauchy		3.74621e-09	2.26852e-08	4.60158e-07
chr4:105242832:A:G	ENSG00000168769	AlphaMissense-0.564	0.0001	1.9379e-06	1.15389e-05	1.99335e-06	0.11579	0.0263991
chr4:105242832:A:G	ENSG00000168769	AlphaMissense-0.564	0.001	1.95787e-06	5.34353e-05	2.16266e-06	0.101749	0.0251849
chr4:105242832:A:G	ENSG00000168769	AlphaMissense-0.564	0.01	1.95787e-06	5.34353e-05	2.16266e-06	0.101749	0.0251849
chr4:105242832:A:G	ENSG00000168769	LOFTEE-HC;SpliceAI-0.8	0.0001	2.96458e-07	3.94877e-07	7.19996e-05	0.108265	0.021348
chr4:105242832:A:G	ENSG00000168769	LOFTEE-HC;SpliceAI-0.8	0.001	2.96458e-07	3.94877e-07	7.19996e-05	0.108265	0.021348
chr4:105242832:A:G	ENSG00000168769	LOFTEE-HC;SpliceAI-0.8	0.01	2.96458e-07	3.94877e-07	7.19996e-05	0.108265	0.021348
chr4:105242832:A:G	ENSG00000168769	LOFTEE-HC;SpliceAI-0.8;AlphaMissense-0.564	0.0001	3.22892e-09	3.48244e-09	1.882e-07	0.10268	0.0173826
chr4:105242832:A:G	ENSG00000168769	LOFTEE-HC;SpliceAI-0.8;AlphaMissense-0.564	0.001	1.3489e-08	1.79472e-08	1.53036e-07	0.0975904	0.0173318
chr4:105242832:A:G	ENSG00000168769	LOFTEE-HC;SpliceAI-0.8;AlphaMissense-0.564	0.01	1.3489e-08	1.79472e-08	1.53036e-07	0.0975904	0.0173318
chr4:105242832:A:G	ENSG00000168769	Cauchy		1.91641e-08	2.21503e-08	4.53391e-07
chr4:105242841:C:T	ENSG00000168769	AlphaMissense-0.564	0.0001	1.9379e-06	1.15389e-05	1.99335e-06	0.11579	0.0263991
chr4:105242841:C:T	ENSG00000168769	AlphaMissense-0.564	0.001	1.95787e-06	5.34353e-05	2.16266e-06	0.101749	0.0251849
chr4:105242841:C:T	ENSG00000168769	AlphaMissense-0.564	0.01	1.95787e-06	5.34353e-05	2.16266e-06	0.101749	0.0251849
chr4:105242841:C:T	ENSG00000168769	LOFTEE-HC;SpliceAI-0.8	0.0001	2.96743e-07	3.96434e-07	7.22034e-05	0.108249	0.0213481
chr4:105242841:C:T	ENSG00000168769	LOFTEE-HC;SpliceAI-0.8	0.001	2.96743e-07	3.96434e-07	7.22034e-05	0.108249	0.0213481
chr4:105242841:C:T	ENSG00000168769	LOFTEE-HC;SpliceAI-0.8	0.01	2.96743e-07	3.96434e-07	7.22034e-05	0.108249	0.0213481
chr4:105242841:C:T	ENSG00000168769	LOFTEE-HC;SpliceAI-0.8;AlphaMissense-0.564	0.0001	3.22927e-09	3.49388e-09	1.8879e-07	0.102672	0.0173827
chr4:105242841:C:T	ENSG00000168769	LOFTEE-HC;SpliceAI-0.8;AlphaMissense-0.564	0.001	1.34903e-08	1.80323e-08	1.53606e-07	0.0975824	0.0173329
chr4:105242841:C:T	ENSG00000168769	LOFTEE-HC;SpliceAI-0.8;AlphaMissense-0.564	0.01	1.34903e-08	1.80323e-08	1.53606e-07	0.0975824	0.0173329
chr4:105242841:C:T	ENSG00000168769	Cauchy		1.91665e-08	2.22322e-08	4.54884e-07
chr4:105242847:G:A	ENSG00000168769	AlphaMissense-0.564	0.0001	1.93675e-06	1.14808e-05	1.98085e-06	0.115828	0.0264012
chr4:105242847:G:A	ENSG00000168769	AlphaMissense-0.564	0.001	1.95656e-06	5.32015e-05	2.14982e-06	0.101782	0.0251867
chr4:105242847:G:A	ENSG00000168769	AlphaMissense-0.564	0.01	1.95656e-06	5.32015e-05	2.14982e-06	0.101782	0.0251867
chr4:105242847:G:A	ENSG00000168769	LOFTEE-HC;SpliceAI-0.8	0.0001	5.66427e-07	4.13213e-07	7.39617e-05	0.108086	0.0213491
chr4:105242847:G:A	ENSG00000168769	LOFTEE-HC;SpliceAI-0.8	0.001	5.66427e-07	4.13213e-07	7.39617e-05	0.108086	0.0213491
chr4:105242847:G:A	ENSG00000168769	LOFTEE-HC;SpliceAI-0.8	0.01	5.66427e-07	4.13213e-07	7.39617e-05	0.108086	0.0213491
chr4:105242847:G:A	ENSG00000168769	LOFTEE-HC;SpliceAI-0.8;AlphaMissense-0.564	0.0001	3.23179e-09	3.5656e-09	1.92012e-07	0.102589	0.0173786
chr4:105242847:G:A	ENSG00000168769	LOFTEE-HC;SpliceAI-0.8;AlphaMissense-0.564	0.001	1.68942e-09	1.90279e-08	1.56351e-07	0.0975057	0.0173479
chr4:105242847:G:A	ENSG00000168769	LOFTEE-HC;SpliceAI-0.8;AlphaMissense-0.564	0.01	1.68942e-09	1.90279e-08	1.56351e-07	0.0975057	0.0173479
chr4:105242847:G:A	ENSG00000168769	Cauchy		5.99961e-09	2.29036e-08	4.62121e-07
chr4:105242854:CT:C	ENSG00000168769	AlphaMissense-0.564	0.0001	1.9379e-06	1.15389e-05	1.99335e-06	0.11579	0.0263991
chr4:105242854:CT:C	ENSG00000168769	AlphaMissense-0.564	0.001	1.95787e-06	5.34353e-05	2.16266e-06	0.101749	0.0251849
chr4:105242854:CT:C	ENSG00000168769	AlphaMissense-0.564	0.01	1.95787e-06	5.34353e-05	2.16266e-06	0.101749	0.0251849
chr4:105242854:CT:C	ENSG00000168769	LOFTEE-HC;SpliceAI-0.8	0.0001	5.66287e-07	4.0736e-07	7.34196e-05	0.108134	0.0213472
chr4:105242854:CT:C	ENSG00000168769	LOFTEE-HC;SpliceAI-0.8	0.001	5.66287e-07	4.0736e-07	7.34196e-05	0.108134	0.0213472
chr4:105242854:CT:C	ENSG00000168769	LOFTEE-HC;SpliceAI-0.8	0.01	5.66287e-07	4.0736e-07	7.34196e-05	0.108134	0.0213472
chr4:105242854:CT:C	ENSG00000168769	LOFTEE-HC;SpliceAI-0.8;AlphaMissense-0.564	0.0001	3.23126e-09	3.55082e-09	1.91202e-07	0.102607	0.0173796
chr4:105242854:CT:C	ENSG00000168769	LOFTEE-HC;SpliceAI-0.8;AlphaMissense-0.564	0.001	9.64314e-10	1.89205e-08	1.55576e-07	0.0975222	0.0173478
chr4:105242854:CT:C	ENSG00000168769	LOFTEE-HC;SpliceAI-0.8;AlphaMissense-0.564	0.01	9.64314e-10	1.89205e-08	1.55576e-07	0.0975222	0.0173478
chr4:105242854:CT:C	ENSG00000168769	Cauchy		3.76518e-09	2.27952e-08	4.60292e-07
chr4:105242857:T:G	ENSG00000168769	AlphaMissense-0.564	0.0001	1.93443e-06	1.13637e-05	1.95459e-06	0.115921	0.0264089
chr4:105242857:T:G	ENSG00000168769	AlphaMissense-0.564	0.001	1.9539e-06	5.27495e-05	2.12324e-06	0.101859	0.0251933
chr4:105242857:T:G	ENSG00000168769	AlphaMissense-0.564	0.01	1.9539e-06	5.27495e-05	2.12324e-06	0.101859	0.0251933
chr4:105242857:T:G	ENSG00000168769	LOFTEE-HC;SpliceAI-0.8	0.0001	5.66427e-07	4.13213e-07	7.39617e-05	0.108086	0.0213491
chr4:105242857:T:G	ENSG00000168769	LOFTEE-HC;SpliceAI-0.8	0.001	5.66427e-07	4.13213e-07	7.39617e-05	0.108086	0.0213491
chr4:105242857:T:G	ENSG00000168769	LOFTEE-HC;SpliceAI-0.8	0.01	5.66427e-07	4.13213e-07	7.39617e-05	0.108086	0.0213491
chr4:105242857:T:G	ENSG00000168769	LOFTEE-HC;SpliceAI-0.8;AlphaMissense-0.564	0.0001	3.23101e-09	3.54361e-09	1.90812e-07	0.102616	0.0173802
chr4:105242857:T:G	ENSG00000168769	LOFTEE-HC;SpliceAI-0.8;AlphaMissense-0.564	0.001	9.62678e-10	1.8868e-08	1.55203e-07	0.0975303	0.0173478
chr4:105242857:T:G	ENSG00000168769	LOFTEE-HC;SpliceAI-0.8;AlphaMissense-0.564	0.01	9.62678e-10	1.8868e-08	1.55203e-07	0.0975303	0.0173478
chr4:105242857:T:G	ENSG00000168769	Cauchy		3.75959e-09	2.27512e-08	4.58686e-07
chr4:105242859:A:C	ENSG00000168769	AlphaMissense-0.564	0.0001	1.9379e-06	1.15389e-05	1.99335e-06	0.11579	0.0263991
chr4:105242859:A:C	ENSG00000168769	AlphaMissense-0.564	0.001	1.95787e-06	5.34353e-05	2.16266e-06	0.101749	0.0251849
chr4:105242859:A:C	ENSG00000168769	AlphaMissense-0.564	0.01	1.95787e-06	5.34353e-05	2.16266e-06	0.101749	0.0251849
chr4:105242859:A:C	ENSG00000168769	LOFTEE-HC;SpliceAI-0.8	0.0001	5.66427e-07	4.13213e-07	7.39617e-05	0.108086	0.0213491
chr4:105242859:A:C	ENSG00000168769	LOFTEE-HC;SpliceAI-0.8	0.001	5.66427e-07	4.13213e-07	7.39617e-05	0.108086	0.0213491
chr4:105242859:A:C	ENSG00000168769	LOFTEE-HC;SpliceAI-0.8	0.01	5.66427e-07	4.13213e-07	7.39617e-05	0.108086	0.0213491
chr4:105242859:A:C	ENSG00000168769	LOFTEE-HC;SpliceAI-0.8;AlphaMissense-0.564	0.0001	3.23222e-09	3.57718e-09	1.92636e-07	0.102581	0.0173787
chr4:105242859:A:C	ENSG00000168769	LOFTEE-HC;SpliceAI-0.8;AlphaMissense-0.564	0.001	9.56499e-10	1.91145e-08	1.56962e-07	0.0974974	0.0173488
chr4:105242859:A:C	ENSG00000168769	LOFTEE-HC;SpliceAI-0.8;AlphaMissense-0.564	0.01	9.56499e-10	1.91145e-08	1.56962e-07	0.0974974	0.0173488
chr4:105242859:A:C	ENSG00000168769	Cauchy		3.73882e-09	2.29846e-08	4.63914e-07
chr4:105242859:A:G	ENSG00000168769	AlphaMissense-0.564	0.0001	1.9379e-06	1.15389e-05	1.99335e-06	0.11579	0.0263991
chr4:105242859:A:G	ENSG00000168769	AlphaMissense-0.564	0.001	1.95787e-06	5.34353e-05	2.16266e-06	0.101749	0.0251849
chr4:105242859:A:G	ENSG00000168769	AlphaMissense-0.564	0.01	1.95787e-06	5.34353e-05	2.16266e-06	0.101749	0.0251849
chr4:105242859:A:G	ENSG00000168769	LOFTEE-HC;SpliceAI-0.8	0.0001	5.66427e-07	4.13213e-07	7.39617e-05	0.108086	0.0213491
chr4:105242859:A:G	ENSG00000168769	LOFTEE-HC;SpliceAI-0.8	0.001	5.66427e-07	4.13213e-07	7.39617e-05	0.108086	0.0213491
chr4:105242859:A:G	ENSG00000168769	LOFTEE-HC;SpliceAI-0.8	0.01	5.66427e-07	4.13213e-07	7.39617e-05	0.108086	0.0213491
chr4:105242859:A:G	ENSG00000168769	LOFTEE-HC;SpliceAI-0.8;AlphaMissense-0.564	0.0001	3.23222e-09	3.57718e-09	1.92636e-07	0.102581	0.0173787
chr4:105242859:A:G	ENSG00000168769	LOFTEE-HC;SpliceAI-0.8;AlphaMissense-0.564	0.001	9.56499e-10	1.91145e-08	1.56962e-07	0.0974974	0.0173488
chr4:105242859:A:G	ENSG00000168769	LOFTEE-HC;SpliceAI-0.8;AlphaMissense-0.564	0.01	9.56499e-10	1.91145e-08	1.56962e-07	0.0974974	0.0173488
chr4:105242859:A:G	ENSG00000168769	Cauchy		3.73882e-09	2.29846e-08	4.63914e-07
chr4:105242860:G:A	ENSG00000168769	AlphaMissense-0.564	0.0001	1.93368e-06	1.12903e-05	1.9458e-06	0.115952	0.0264077
chr4:105242860:G:A	ENSG00000168769	AlphaMissense-0.564	0.001	1.95298e-06	5.25942e-05	2.11336e-06	0.101885	0.0251955
chr4:105242860:G:A	ENSG00000168769	AlphaMissense-0.564	0.01	1.95298e-06	5.25942e-05	2.11336e-06	0.101885	0.0251955
chr4:105242860:G:A	ENSG00000168769	LOFTEE-HC;SpliceAI-0.8	0.0001	5.66427e-07	4.13213e-07	7.39617e-05	0.108086	0.0213491
chr4:105242860:G:A	ENSG00000168769	LOFTEE-HC;SpliceAI-0.8	0.001	5.66427e-07	4.13213e-07	7.39617e-05	0.108086	0.0213491
chr4:105242860:G:A	ENSG00000168769	LOFTEE-HC;SpliceAI-0.8	0.01	5.66427e-07	4.13213e-07	7.39617e-05	0.108086	0.0213491
chr4:105242860:G:A	ENSG00000168769	LOFTEE-HC;SpliceAI-0.8;AlphaMissense-0.564	0.0001	3.23075e-09	3.53636e-09	1.90415e-07	0.102625	0.0173806
chr4:105242860:G:A	ENSG00000168769	LOFTEE-HC;SpliceAI-0.8;AlphaMissense-0.564	0.001	9.61119e-10	1.88131e-08	1.55844e-07	0.0975386	0.0173477
chr4:105242860:G:A	ENSG00000168769	LOFTEE-HC;SpliceAI-0.8;AlphaMissense-0.564	0.01	9.61119e-10	1.88131e-08	1.55844e-07	0.0975386	0.0173477
chr4:105242860:G:A	ENSG00000168769	Cauchy		3.75427e-09	2.27002e-08	4.59514e-07
chr4:105242863:T:A	ENSG00000168769	AlphaMissense-0.564	0.0001	1.9358e-06	1.14324e-05	1.97025e-06	0.115866	0.0264043
chr4:105242863:T:A	ENSG00000168769	AlphaMissense-0.564	0.001	1.95547e-06	5.30155e-05	2.13893e-06	0.101813	0.0251893
chr4:105242863:T:A	ENSG00000168769	AlphaMissense-0.564	0.01	1.95547e-06	5.30155e-05	2.13893e-06	0.101813	0.0251893
chr4:105242863:T:A	ENSG00000168769	LOFTEE-HC;SpliceAI-0.8	0.0001	5.66427e-07	4.13213e-07	7.39617e-05	0.108086	0.0213491
chr4:105242863:T:A	ENSG00000168769	LOFTEE-HC;SpliceAI-0.8	0.001	5.66427e-07	4.13213e-07	7.39617e-05	0.108086	0.0213491
chr4:105242863:T:A	ENSG00000168769	LOFTEE-HC;SpliceAI-0.8	0.01	5.66427e-07	4.13213e-07	7.39617e-05	0.108086	0.0213491
chr4:105242863:T:A	ENSG00000168769	LOFTEE-HC;SpliceAI-0.8;AlphaMissense-0.564	0.0001	3.23148e-09	3.55664e-09	1.91521e-07	0.1026	0.0173792
chr4:105242863:T:A	ENSG00000168769	LOFTEE-HC;SpliceAI-0.8;AlphaMissense-0.564	0.001	9.65656e-10	1.89627e-08	1.55881e-07	0.0975157	0.0173478
chr4:105242863:T:A	ENSG00000168769	LOFTEE-HC;SpliceAI-0.8;AlphaMissense-0.564	0.01	9.65656e-10	1.89627e-08	1.55881e-07	0.0975157	0.0173478
chr4:105242863:T:A	ENSG00000168769	Cauchy		3.76975e-09	2.28415e-08	4.60716e-07
chr4:105242864:T:C	ENSG00000168769	AlphaMissense-0.564	0.0001	1.9379e-06	1.15389e-05	1.99335e-06	0.11579	0.0263991
chr4:105242864:T:C	ENSG00000168769	AlphaMissense-0.564	0.001	1.95787e-06	5.34353e-05	2.16266e-06	0.101749	0.0251849
chr4:105242864:T:C	ENSG00000168769	AlphaMissense-0.564	0.01	1.95787e-06	5.34353e-05	2.16266e-06	0.101749	0.0251849
chr4:105242864:T:C	ENSG00000168769	LOFTEE-HC;SpliceAI-0.8	0.0001	5.66427e-07	4.13213e-07	7.39617e-05	0.108086	0.0213491
chr4:105242864:T:C	ENSG00000168769	LOFTEE-HC;SpliceAI-0.8	0.001	5.66427e-07	4.13213e-07	7.39617e-05	0.108086	0.0213491
chr4:105242864:T:C	ENSG00000168769	LOFTEE-HC;SpliceAI-0.8	0.01	5.66427e-07	4.13213e-07	7.39617e-05	0.108086	0.0213491
chr4:105242864:T:C	ENSG00000168769	LOFTEE-HC;SpliceAI-0.8;AlphaMissense-0.564	0.0001	3.23222e-09	3.57718e-09	1.92636e-07	0.102581	0.0173787
chr4:105242864:T:C	ENSG00000168769	LOFTEE-HC;SpliceAI-0.8;AlphaMissense-0.564	0.001	9.56499e-10	1.91145e-08	1.56962e-07	0.0974974	0.0173488
chr4:105242864:T:C	ENSG00000168769	LOFTEE-HC;SpliceAI-0.8;AlphaMissense-0.564	0.01	9.56499e-10	1.91145e-08	1.56962e-07	0.0974974	0.0173488
chr4:105242864:T:C	ENSG00000168769	Cauchy		3.73882e-09	2.29846e-08	4.63914e-07
chr4:105242864:TG:T	ENSG00000168769	AlphaMissense-0.564	0.0001	1.9379e-06	1.15389e-05	1.99335e-06	0.11579	0.0263991
chr4:105242864:TG:T	ENSG00000168769	AlphaMissense-0.564	0.001	1.95787e-06	5.34353e-05	2.16266e-06	0.101749	0.0251849
chr4:105242864:TG:T	ENSG00000168769	AlphaMissense-0.564	0.01	1.95787e-06	5.34353e-05	2.16266e-06	0.101749	0.0251849
chr4:105242864:TG:T	ENSG00000168769	LOFTEE-HC;SpliceAI-0.8	0.0001	5.66284e-07	4.07259e-07	7.34042e-05	0.108135	0.0213472
chr4:105242864:TG:T	ENSG00000168769	LOFTEE-HC;SpliceAI-0.8	0.001	5.66284e-07	4.07259e-07	7.34042e-05	0.108135	0.0213472
chr4:105242864:TG:T	ENSG00000168769	LOFTEE-HC;SpliceAI-0.8	0.01	5.66284e-07	4.07259e-07	7.34042e-05	0.108135	0.0213472
chr4:105242864:TG:T	ENSG00000168769	LOFTEE-HC;SpliceAI-0.8;AlphaMissense-0.564	0.0001	3.23124e-09	3.55022e-09	1.91166e-07	0.102608	0.0173797
chr4:105242864:TG:T	ENSG00000168769	LOFTEE-HC;SpliceAI-0.8;AlphaMissense-0.564	0.001	9.64166e-10	1.89161e-08	1.55541e-07	0.0975229	0.0173478
chr4:105242864:TG:T	ENSG00000168769	LOFTEE-HC;SpliceAI-0.8;AlphaMissense-0.564	0.01	9.64166e-10	1.89161e-08	1.55541e-07	0.0975229	0.0173478
chr4:105242864:TG:T	ENSG00000168769	Cauchy		3.76467e-09	2.2791e-08	4.602e-07
chr4:105242865:G:A	ENSG00000168769	AlphaMissense-0.564	0.0001	1.93627e-06	1.14565e-05	1.97552e-06	0.115847	0.0264027
chr4:105242865:G:A	ENSG00000168769	AlphaMissense-0.564	0.001	1.95601e-06	5.3109e-05	2.14434e-06	0.101798	0.025188
chr4:105242865:G:A	ENSG00000168769	AlphaMissense-0.564	0.01	1.95601e-06	5.3109e-05	2.14434e-06	0.101798	0.025188
chr4:105242865:G:A	ENSG00000168769	LOFTEE-HC;SpliceAI-0.8	0.0001	5.66427e-07	4.13213e-07	7.39617e-05	0.108086	0.0213491
chr4:105242865:G:A	ENSG00000168769	LOFTEE-HC;SpliceAI-0.8	0.001	5.66427e-07	4.13213e-07	7.39617e-05	0.108086	0.0213491
chr4:105242865:G:A	ENSG00000168769	LOFTEE-HC;SpliceAI-0.8	0.01	5.66427e-07	4.13213e-07	7.39617e-05	0.108086	0.0213491
chr4:105242865:G:A	ENSG00000168769	LOFTEE-HC;SpliceAI-0.8;AlphaMissense-0.564	0.0001	3.23164e-09	3.56132e-09	1.91775e-07	0.102594	0.0173789
chr4:105242865:G:A	ENSG00000168769	LOFTEE-HC;SpliceAI-0.8;AlphaMissense-0.564	0.001	1.68918e-09	1.89971e-08	1.56125e-07	0.0975104	0.0173478
chr4:105242865:G:A	ENSG00000168769	LOFTEE-HC;SpliceAI-0.8;AlphaMissense-0.564	0.01	1.68918e-09	1.89971e-08	1.56125e-07	0.0975104	0.0173478
chr4:105242865:G:A	ENSG00000168769	Cauchy		5.99886e-09	2.2874e-08	4.61441e-07
chr4:105242865:GA:G	ENSG00000168769	AlphaMissense-0.564	0.0001	1.9379e-06	1.15389e-05	1.99335e-06	0.11579	0.0263991
chr4:105242865:GA:G	ENSG00000168769	AlphaMissense-0.564	0.001	1.95787e-06	5.34353e-05	2.16266e-06	0.101749	0.0251849
chr4:105242865:GA:G	ENSG00000168769	AlphaMissense-0.564	0.01	1.95787e-06	5.34353e-05	2.16266e-06	0.101749	0.0251849
chr4:105242865:GA:G	ENSG00000168769	LOFTEE-HC;SpliceAI-0.8	0.0001	2.98463e-07	4.05561e-07	7.31779e-05	0.108158	0.0213483
chr4:105242865:GA:G	ENSG00000168769	LOFTEE-HC;SpliceAI-0.8	0.001	2.98463e-07	4.05561e-07	7.31779e-05	0.108158	0.0213483
chr4:105242865:GA:G	ENSG00000168769	LOFTEE-HC;SpliceAI-0.8	0.01	2.98463e-07	4.05561e-07	7.31779e-05	0.108158	0.0213483
chr4:105242865:GA:G	ENSG00000168769	LOFTEE-HC;SpliceAI-0.8;AlphaMissense-0.564	0.0001	3.23087e-09	3.53978e-09	1.90599e-07	0.102621	0.0173804
chr4:105242865:GA:G	ENSG00000168769	LOFTEE-HC;SpliceAI-0.8;AlphaMissense-0.564	0.001	9.61825e-10	1.88393e-08	1.54997e-07	0.0975347	0.0173477
chr4:105242865:GA:G	ENSG00000168769	LOFTEE-HC;SpliceAI-0.8;AlphaMissense-0.564	0.01	9.61825e-10	1.88393e-08	1.54997e-07	0.0975347	0.0173477
chr4:105242865:GA:G	ENSG00000168769	Cauchy		3.74925e-09	2.27166e-08	4.58773e-07
chr4:105242866:A:G	ENSG00000168769	AlphaMissense-0.564	0.0001	1.9379e-06	1.15389e-05	1.99335e-06	0.11579	0.0263991
chr4:105242866:A:G	ENSG00000168769	AlphaMissense-0.564	0.001	1.95787e-06	5.34353e-05	2.16266e-06	0.101749	0.0251849
chr4:105242866:A:G	ENSG00000168769	AlphaMissense-0.564	0.01	1.95787e-06	5.34353e-05	2.16266e-06	0.101749	0.0251849
chr4:105242866:A:G	ENSG00000168769	LOFTEE-HC;SpliceAI-0.8	0.0001	5.66427e-07	4.13213e-07	7.39617e-05	0.108086	0.0213491
chr4:105242866:A:G	ENSG00000168769	LOFTEE-HC;SpliceAI-0.8	0.001	5.66427e-07	4.13213e-07	7.39617e-05	0.108086	0.0213491
chr4:105242866:A:G	ENSG00000168769	LOFTEE-HC;SpliceAI-0.8	0.01	5.66427e-07	4.13213e-07	7.39617e-05	0.108086	0.0213491
chr4:105242866:A:G	ENSG00000168769	LOFTEE-HC;SpliceAI-0.8;AlphaMissense-0.564	0.0001	3.23222e-09	3.57718e-09	1.92636e-07	0.102581	0.0173787
chr4:105242866:A:G	ENSG00000168769	LOFTEE-HC;SpliceAI-0.8;AlphaMissense-0.564	0.001	9.56499e-10	1.91145e-08	1.56962e-07	0.0974974	0.0173488
chr4:105242866:A:G	ENSG00000168769	LOFTEE-HC;SpliceAI-0.8;AlphaMissense-0.564	0.01	9.56499e-10	1.91145e-08	1.56962e-07	0.0974974	0.0173488
chr4:105242866:A:G	ENSG00000168769	Cauchy		3.73882e-09	2.29846e-08	4.63914e-07
chr4:105242867:A:G	ENSG00000168769	AlphaMissense-0.564	0.0001	1.9379e-06	1.15389e-05	1.99335e-06	0.11579	0.0263991
chr4:105242867:A:G	ENSG00000168769	AlphaMissense-0.564	0.001	1.95787e-06	5.34353e-05	2.16266e-06	0.101749	0.0251849
chr4:105242867:A:G	ENSG00000168769	AlphaMissense-0.564	0.01	1.95787e-06	5.34353e-05	2.16266e-06	0.101749	0.0251849
chr4:105242867:A:G	ENSG00000168769	LOFTEE-HC;SpliceAI-0.8	0.0001	5.66427e-07	4.13213e-07	7.39617e-05	0.108086	0.0213491
chr4:105242867:A:G	ENSG00000168769	LOFTEE-HC;SpliceAI-0.8	0.001	5.66427e-07	4.13213e-07	7.39617e-05	0.108086	0.0213491
chr4:105242867:A:G	ENSG00000168769	LOFTEE-HC;SpliceAI-0.8	0.01	5.66427e-07	4.13213e-07	7.39617e-05	0.108086	0.0213491
chr4:105242867:A:G	ENSG00000168769	LOFTEE-HC;SpliceAI-0.8;AlphaMissense-0.564	0.0001	3.23222e-09	3.57718e-09	1.92636e-07	0.102581	0.0173787
chr4:105242867:A:G	ENSG00000168769	LOFTEE-HC;SpliceAI-0.8;AlphaMissense-0.564	0.001	9.56499e-10	1.91145e-08	1.56962e-07	0.0974974	0.0173488
chr4:105242867:A:G	ENSG00000168769	LOFTEE-HC;SpliceAI-0.8;AlphaMissense-0.564	0.01	9.56499e-10	1.91145e-08	1.56962e-07	0.0974974	0.0173488
chr4:105242867:A:G	ENSG00000168769	Cauchy		3.73882e-09	2.29846e-08	4.63914e-07
chr4:105242868:A:T	ENSG00000168769	AlphaMissense-0.564	0.0001	1.9379e-06	1.15389e-05	1.99335e-06	0.11579	0.0263991
chr4:105242868:A:T	ENSG00000168769	AlphaMissense-0.564	0.001	1.95787e-06	5.34353e-05	2.16266e-06	0.101749	0.0251849
chr4:105242868:A:T	ENSG00000168769	AlphaMissense-0.564	0.01	1.95787e-06	5.34353e-05	2.16266e-06	0.101749	0.0251849
chr4:105242868:A:T	ENSG00000168769	LOFTEE-HC;SpliceAI-0.8	0.0001	5.66367e-07	4.11201e-07	7.3692e-05	0.108107	0.0213494
chr4:105242868:A:T	ENSG00000168769	LOFTEE-HC;SpliceAI-0.8	0.001	5.66367e-07	4.11201e-07	7.3692e-05	0.108107	0.0213494
chr4:105242868:A:T	ENSG00000168769	LOFTEE-HC;SpliceAI-0.8	0.01	5.66367e-07	4.11201e-07	7.3692e-05	0.108107	0.0213494
chr4:105242868:A:T	ENSG00000168769	LOFTEE-HC;SpliceAI-0.8;AlphaMissense-0.564	0.0001	3.23222e-09	3.57718e-09	1.92636e-07	0.102581	0.0173787
chr4:105242868:A:T	ENSG00000168769	LOFTEE-HC;SpliceAI-0.8;AlphaMissense-0.564	0.001	9.56499e-10	1.91145e-08	1.56962e-07	0.0974974	0.0173488
chr4:105242868:A:T	ENSG00000168769	LOFTEE-HC;SpliceAI-0.8;AlphaMissense-0.564	0.01	9.56499e-10	1.91145e-08	1.56962e-07	0.0974974	0.0173488
chr4:105242868:A:T	ENSG00000168769	Cauchy		3.73882e-09	2.29825e-08	4.63911e-07
chr4:105242870:A:G	ENSG00000168769	AlphaMissense-0.564	0.0001	1.9379e-06	1.15389e-05	1.99335e-06	0.11579	0.0263991
chr4:105242870:A:G	ENSG00000168769	AlphaMissense-0.564	0.001	1.95787e-06	5.34353e-05	2.16266e-06	0.101749	0.0251849
chr4:105242870:A:G	ENSG00000168769	AlphaMissense-0.564	0.01	1.95787e-06	5.34353e-05	2.16266e-06	0.101749	0.0251849
chr4:105242870:A:G	ENSG00000168769	LOFTEE-HC;SpliceAI-0.8	0.0001	5.66427e-07	4.13213e-07	7.39617e-05	0.108086	0.0213491
chr4:105242870:A:G	ENSG00000168769	LOFTEE-HC;SpliceAI-0.8	0.001	5.66427e-07	4.13213e-07	7.39617e-05	0.108086	0.0213491
chr4:105242870:A:G	ENSG00000168769	LOFTEE-HC;SpliceAI-0.8	0.01	5.66427e-07	4.13213e-07	7.39617e-05	0.108086	0.0213491
chr4:105242870:A:G	ENSG00000168769	LOFTEE-HC;SpliceAI-0.8;AlphaMissense-0.564	0.0001	3.23222e-09	3.57718e-09	1.92636e-07	0.102581	0.0173787
chr4:105242870:A:G	ENSG00000168769	LOFTEE-HC;SpliceAI-0.8;AlphaMissense-0.564	0.001	9.56499e-10	1.91145e-08	1.56962e-07	0.0974974	0.0173488
chr4:105242870:A:G	ENSG00000168769	LOFTEE-HC;SpliceAI-0.8;AlphaMissense-0.564	0.01	9.56499e-10	1.91145e-08	1.56962e-07	0.0974974	0.0173488
chr4:105242870:A:G	ENSG00000168769	Cauchy		3.73882e-09	2.29846e-08	4.63914e-07
chr4:105242873:C:T	ENSG00000168769	AlphaMissense-0.564	0.0001	1.9379e-06	1.15389e-05	1.99335e-06	0.11579	0.0263991
chr4:105242873:C:T	ENSG00000168769	AlphaMissense-0.564	0.001	1.95787e-06	5.34353e-05	2.16266e-06	0.101749	0.0251849
chr4:105242873:C:T	ENSG00000168769	AlphaMissense-0.564	0.01	1.95787e-06	5.34353e-05	2.16266e-06	0.101749	0.0251849
chr4:105242873:C:T	ENSG00000168769	LOFTEE-HC;SpliceAI-0.8	0.0001	5.66427e-07	4.13213e-07	7.39617e-05	0.108086	0.0213491
chr4:105242873:C:T	ENSG00000168769	LOFTEE-HC;SpliceAI-0.8	0.001	5.66427e-07	4.13213e-07	7.39617e-05	0.108086	0.0213491
chr4:105242873:C:T	ENSG00000168769	LOFTEE-HC;SpliceAI-0.8	0.01	5.66427e-07	4.13213e-07	7.39617e-05	0.108086	0.0213491
chr4:105242873:C:T	ENSG00000168769	LOFTEE-HC;SpliceAI-0.8;AlphaMissense-0.564	0.0001	3.23222e-09	3.57718e-09	1.92636e-07	0.102581	0.0173787
chr4:105242873:C:T	ENSG00000168769	LOFTEE-HC;SpliceAI-0.8;AlphaMissense-0.564	0.001	9.56499e-10	1.91145e-08	1.56962e-07	0.0974974	0.0173488
chr4:105242873:C:T	ENSG00000168769	LOFTEE-HC;SpliceAI-0.8;AlphaMissense-0.564	0.01	9.56499e-10	1.91145e-08	1.56962e-07	0.0974974	0.0173488
chr4:105242873:C:T	ENSG00000168769	Cauchy		3.73882e-09	2.29846e-08	4.63914e-07
chr4:105242877:T:C	ENSG00000168769	AlphaMissense-0.564	0.0001	1.93418e-06	1.13178e-05	1.95167e-06	0.115931	0.026406
chr4:105242877:T:C	ENSG00000168769	AlphaMissense-0.564	0.001	1.95361e-06	5.26975e-05	2.12023e-06	0.101868	0.025194
chr4:105242877:T:C	ENSG00000168769	AlphaMissense-0.564	0.01	1.95361e-06	5.26975e-05	2.12023e-06	0.101868	0.025194
chr4:105242877:T:C	ENSG00000168769	LOFTEE-HC;SpliceAI-0.8	0.0001	5.66427e-07	4.13213e-07	7.39617e-05	0.108086	0.0213491
chr4:105242877:T:C	ENSG00000168769	LOFTEE-HC;SpliceAI-0.8	0.001	5.66427e-07	4.13213e-07	7.39617e-05	0.108086	0.0213491
chr4:105242877:T:C	ENSG00000168769	LOFTEE-HC;SpliceAI-0.8	0.01	5.66427e-07	4.13213e-07	7.39617e-05	0.108086	0.0213491
chr4:105242877:T:C	ENSG00000168769	LOFTEE-HC;SpliceAI-0.8;AlphaMissense-0.564	0.0001	3.23093e-09	3.54144e-09	1.90694e-07	0.102618	0.0173803
chr4:105242877:T:C	ENSG00000168769	LOFTEE-HC;SpliceAI-0.8;AlphaMissense-0.564	0.001	9.62185e-10	1.88514e-08	1.55088e-07	0.0975326	0.0173477
chr4:105242877:T:C	ENSG00000168769	LOFTEE-HC;SpliceAI-0.8;AlphaMissense-0.564	0.01	9.62185e-10	1.88514e-08	1.55088e-07	0.0975326	0.0173477
chr4:105242877:T:C	ENSG00000168769	Cauchy		3.75791e-09	2.27359e-08	4.58338e-07
chr4:105242879:T:C	ENSG00000168769	AlphaMissense-0.564	0.0001	1.9379e-06	1.15389e-05	1.99335e-06	0.11579	0.0263991
chr4:105242879:T:C	ENSG00000168769	AlphaMissense-0.564	0.001	1.95787e-06	5.34353e-05	2.16266e-06	0.101749	0.0251849
chr4:105242879:T:C	ENSG00000168769	AlphaMissense-0.564	0.01	1.95787e-06	5.34353e-05	2.16266e-06	0.101749	0.0251849
chr4:105242879:T:C	ENSG00000168769	LOFTEE-HC;SpliceAI-0.8	0.0001	5.66427e-07	4.13213e-07	7.39617e-05	0.108086	0.0213491
chr4:105242879:T:C	ENSG00000168769	LOFTEE-HC;SpliceAI-0.8	0.001	5.66427e-07	4.13213e-07	7.39617e-05	0.108086	0.0213491
chr4:105242879:T:C	ENSG00000168769	LOFTEE-HC;SpliceAI-0.8	0.01	5.66427e-07	4.13213e-07	7.39617e-05	0.108086	0.0213491
chr4:105242879:T:C	ENSG00000168769	LOFTEE-HC;SpliceAI-0.8;AlphaMissense-0.564	0.0001	3.23222e-09	3.57718e-09	1.92636e-07	0.102581	0.0173787
chr4:105242879:T:C	ENSG00000168769	LOFTEE-HC;SpliceAI-0.8;AlphaMissense-0.564	0.001	9.56499e-10	1.91145e-08	1.56962e-07	0.0974974	0.0173488
chr4:105242879:T:C	ENSG00000168769	LOFTEE-HC;SpliceAI-0.8;AlphaMissense-0.564	0.01	9.56499e-10	1.91145e-08	1.56962e-07	0.0974974	0.0173488
chr4:105242879:T:C	ENSG00000168769	Cauchy		3.73882e-09	2.29846e-08	4.63914e-07
chr4:105242881:C:CT	ENSG00000168769	AlphaMissense-0.564	0.0001	1.9379e-06	1.15389e-05	1.99335e-06	0.11579	0.0263991
chr4:105242881:C:CT	ENSG00000168769	AlphaMissense-0.564	0.001	1.95787e-06	5.34353e-05	2.16266e-06	0.101749	0.0251849
chr4:105242881:C:CT	ENSG00000168769	AlphaMissense-0.564	0.01	1.95787e-06	5.34353e-05	2.16266e-06	0.101749	0.0251849
chr4:105242881:C:CT	ENSG00000168769	LOFTEE-HC;SpliceAI-0.8	0.0001	5.66427e-07	4.13213e-07	7.39617e-05	0.108086	0.0213491
chr4:105242881:C:CT	ENSG00000168769	LOFTEE-HC;SpliceAI-0.8	0.001	5.66427e-07	4.13213e-07	7.39617e-05	0.108086	0.0213491
chr4:105242881:C:CT	ENSG00000168769	LOFTEE-HC;SpliceAI-0.8	0.01	5.66427e-07	4.13213e-07	7.39617e-05	0.108086	0.0213491
chr4:105242881:C:CT	ENSG00000168769	LOFTEE-HC;SpliceAI-0.8;AlphaMissense-0.564	0.0001	3.23222e-09	3.57718e-09	1.92636e-07	0.102581	0.0173787
chr4:105242881:C:CT	ENSG00000168769	LOFTEE-HC;SpliceAI-0.8;AlphaMissense-0.564	0.001	9.56499e-10	1.91145e-08	1.56962e-07	0.0974974	0.0173488
chr4:105242881:C:CT	ENSG00000168769	LOFTEE-HC;SpliceAI-0.8;AlphaMissense-0.564	0.01	9.56499e-10	1.91145e-08	1.56962e-07	0.0974974	0.0173488
chr4:105242881:C:CT	ENSG00000168769	Cauchy		3.73882e-09	2.29846e-08	4.63914e-07
chr4:105242881:C:T	ENSG00000168769	AlphaMissense-0.564	0.0001	1.93536e-06	1.14097e-05	1.96525e-06	0.115884	0.0264058
chr4:105242881:C:T	ENSG00000168769	AlphaMissense-0.564	0.001	1.95496e-06	5.29281e-05	2.13379e-06	0.101828	0.0251906
chr4:105242881:C:T	ENSG00000168769	AlphaMissense-0.564	0.01	1.95496e-06	5.29281e-05	2.13379e-06	0.101828	0.0251906
chr4:105242881:C:T	ENSG00000168769	LOFTEE-HC;SpliceAI-0.8	0.0001	5.66427e-07	4.13213e-07	7.39617e-05	0.108086	0.0213491
chr4:105242881:C:T	ENSG00000168769	LOFTEE-HC;SpliceAI-0.8	0.001	5.66427e-07	4.13213e-07	7.39617e-05	0.108086	0.0213491
chr4:105242881:C:T	ENSG00000168769	LOFTEE-HC;SpliceAI-0.8	0.01	5.66427e-07	4.13213e-07	7.39617e-05	0.108086	0.0213491
chr4:105242881:C:T	ENSG00000168769	LOFTEE-HC;SpliceAI-0.8;AlphaMissense-0.564	0.0001	3.23132e-09	3.55241e-09	1.91292e-07	0.102605	0.0173795
chr4:105242881:C:T	ENSG00000168769	LOFTEE-HC;SpliceAI-0.8;AlphaMissense-0.564	0.001	9.64579e-10	1.89317e-08	1.55661e-07	0.0975204	0.0173478
chr4:105242881:C:T	ENSG00000168769	LOFTEE-HC;SpliceAI-0.8;AlphaMissense-0.564	0.01	9.64579e-10	1.89317e-08	1.55661e-07	0.0975204	0.0173478
chr4:105242881:C:T	ENSG00000168769	Cauchy		3.76608e-09	2.28121e-08	4.60057e-07
chr4:105242888:A:G	ENSG00000168769	AlphaMissense-0.564	0.0001	1.9379e-06	1.15389e-05	1.99335e-06	0.11579	0.0263991
chr4:105242888:A:G	ENSG00000168769	AlphaMissense-0.564	0.001	1.95787e-06	5.34353e-05	2.16266e-06	0.101749	0.0251849
chr4:105242888:A:G	ENSG00000168769	AlphaMissense-0.564	0.01	1.95787e-06	5.34353e-05	2.16266e-06	0.101749	0.0251849
chr4:105242888:A:G	ENSG00000168769	LOFTEE-HC;SpliceAI-0.8	0.0001	5.66427e-07	4.13213e-07	7.39617e-05	0.108086	0.0213491
chr4:105242888:A:G	ENSG00000168769	LOFTEE-HC;SpliceAI-0.8	0.001	5.66427e-07	4.13213e-07	7.39617e-05	0.108086	0.0213491
chr4:105242888:A:G	ENSG00000168769	LOFTEE-HC;SpliceAI-0.8	0.01	5.66427e-07	4.13213e-07	7.39617e-05	0.108086	0.0213491
chr4:105242888:A:G	ENSG00000168769	LOFTEE-HC;SpliceAI-0.8;AlphaMissense-0.564	0.0001	3.23222e-09	3.57718e-09	1.92636e-07	0.102581	0.0173787
chr4:105242888:A:G	ENSG00000168769	LOFTEE-HC;SpliceAI-0.8;AlphaMissense-0.564	0.001	9.56499e-10	1.91145e-08	1.56962e-07	0.0974974	0.0173488
chr4:105242888:A:G	ENSG00000168769	LOFTEE-HC;SpliceAI-0.8;AlphaMissense-0.564	0.01	9.56499e-10	1.91145e-08	1.56962e-07	0.0974974	0.0173488
chr4:105242888:A:G	ENSG00000168769	Cauchy		3.73882e-09	2.29846e-08	4.63914e-07
chr4:105242893:G:A	ENSG00000168769	AlphaMissense-0.564	0.0001	1.93381e-06	1.12973e-05	1.94728e-06	0.115947	0.0264073
chr4:105242893:G:A	ENSG00000168769	AlphaMissense-0.564	0.001	1.95309e-06	5.26215e-05	2.11489e-06	0.101881	0.0251952
chr4:105242893:G:A	ENSG00000168769	AlphaMissense-0.564	0.01	1.95309e-06	5.26215e-05	2.11489e-06	0.101881	0.0251952
chr4:105242893:G:A	ENSG00000168769	LOFTEE-HC;SpliceAI-0.8	0.0001	5.66427e-07	4.13213e-07	7.39617e-05	0.108086	0.0213491
chr4:105242893:G:A	ENSG00000168769	LOFTEE-HC;SpliceAI-0.8	0.001	5.66427e-07	4.13213e-07	7.39617e-05	0.108086	0.0213491
chr4:105242893:G:A	ENSG00000168769	LOFTEE-HC;SpliceAI-0.8	0.01	5.66427e-07	4.13213e-07	7.39617e-05	0.108086	0.0213491
chr4:105242893:G:A	ENSG00000168769	LOFTEE-HC;SpliceAI-0.8;AlphaMissense-0.564	0.0001	3.23079e-09	3.5373e-09	1.9047e-07	0.102624	0.0173806
chr4:105242893:G:A	ENSG00000168769	LOFTEE-HC;SpliceAI-0.8;AlphaMissense-0.564	0.001	9.61344e-10	1.88216e-08	1.54874e-07	0.0975375	0.0173477
chr4:105242893:G:A	ENSG00000168769	LOFTEE-HC;SpliceAI-0.8;AlphaMissense-0.564	0.01	9.61344e-10	1.88216e-08	1.54874e-07	0.0975375	0.0173477
chr4:105242893:G:A	ENSG00000168769	Cauchy		3.75504e-09	2.27073e-08	4.57697e-07
chr4:105242904:C:T	ENSG00000168769	AlphaMissense-0.564	0.0001	1.9379e-06	1.15389e-05	1.99335e-06	0.11579	0.0263991
chr4:105242904:C:T	ENSG00000168769	AlphaMissense-0.564	0.001	1.95787e-06	5.34353e-05	2.16266e-06	0.101749	0.0251849
chr4:105242904:C:T	ENSG00000168769	AlphaMissense-0.564	0.01	1.95787e-06	5.34353e-05	2.16266e-06	0.101749	0.0251849
chr4:105242904:C:T	ENSG00000168769	LOFTEE-HC;SpliceAI-0.8	0.0001	2.93678e-07	3.78235e-07	7.02741e-05	0.108439	0.021348
chr4:105242904:C:T	ENSG00000168769	LOFTEE-HC;SpliceAI-0.8	0.001	2.93678e-07	3.78235e-07	7.02741e-05	0.108439	0.021348
chr4:105242904:C:T	ENSG00000168769	LOFTEE-HC;SpliceAI-0.8	0.01	2.93678e-07	3.78235e-07	7.02741e-05	0.108439	0.021348
chr4:105242904:C:T	ENSG00000168769	LOFTEE-HC;SpliceAI-0.8;AlphaMissense-0.564	0.0001	3.22634e-09	3.40248e-09	1.84555e-07	0.10278	0.0173883
chr4:105242904:C:T	ENSG00000168769	LOFTEE-HC;SpliceAI-0.8;AlphaMissense-0.564	0.001	1.34794e-08	1.68946e-08	1.49926e-07	0.097683	0.0173162
chr4:105242904:C:T	ENSG00000168769	LOFTEE-HC;SpliceAI-0.8;AlphaMissense-0.564	0.01	1.34794e-08	1.68946e-08	1.49926e-07	0.097683	0.0173162
chr4:105242904:C:T	ENSG00000168769	Cauchy		1.91458e-08	2.14112e-08	4.44938e-07
chr4:105242906:G:A	ENSG00000168769	AlphaMissense-0.564	0.0001	1.9379e-06	1.15389e-05	1.99335e-06	0.11579	0.0263991
chr4:105242906:G:A	ENSG00000168769	AlphaMissense-0.564	0.001	1.95787e-06	5.34353e-05	2.16266e-06	0.101749	0.0251849
chr4:105242906:G:A	ENSG00000168769	AlphaMissense-0.564	0.01	1.95787e-06	5.34353e-05	2.16266e-06	0.101749	0.0251849
chr4:105242906:G:A	ENSG00000168769	LOFTEE-HC;SpliceAI-0.8	0.0001	5.66427e-07	4.13213e-07	7.39617e-05	0.108086	0.0213491
chr4:105242906:G:A	ENSG00000168769	LOFTEE-HC;SpliceAI-0.8	0.001	5.66427e-07	4.13213e-07	7.39617e-05	0.108086	0.0213491
chr4:105242906:G:A	ENSG00000168769	LOFTEE-HC;SpliceAI-0.8	0.01	5.66427e-07	4.13213e-07	7.39617e-05	0.108086	0.0213491
chr4:105242906:G:A	ENSG00000168769	LOFTEE-HC;SpliceAI-0.8;AlphaMissense-0.564	0.0001	3.23222e-09	3.57718e-09	1.92636e-07	0.102581	0.0173787
chr4:105242906:G:A	ENSG00000168769	LOFTEE-HC;SpliceAI-0.8;AlphaMissense-0.564	0.001	9.56499e-10	1.91145e-08	1.56962e-07	0.0974974	0.0173488
chr4:105242906:G:A	ENSG00000168769	LOFTEE-HC;SpliceAI-0.8;AlphaMissense-0.564	0.01	9.56499e-10	1.91145e-08	1.56962e-07	0.0974974	0.0173488
chr4:105242906:G:A	ENSG00000168769	Cauchy		3.73882e-09	2.29846e-08	4.63914e-07
chr4:105242908:G:T	ENSG00000168769	AlphaMissense-0.564	0.0001	1.93508e-06	1.13953e-05	1.96209e-06	0.115895	0.0264067
chr4:105242908:G:T	ENSG00000168769	AlphaMissense-0.564	0.001	1.95462e-06	5.28738e-05	2.13055e-06	0.101838	0.0251914
chr4:105242908:G:T	ENSG00000168769	AlphaMissense-0.564	0.01	1.95462e-06	5.28738e-05	2.13055e-06	0.101838	0.0251914
chr4:105242908:G:T	ENSG00000168769	LOFTEE-HC;SpliceAI-0.8	0.0001	5.66427e-07	4.13213e-07	7.39617e-05	0.108086	0.0213491
chr4:105242908:G:T	ENSG00000168769	LOFTEE-HC;SpliceAI-0.8	0.001	5.66427e-07	4.13213e-07	7.39617e-05	0.108086	0.0213491
chr4:105242908:G:T	ENSG00000168769	LOFTEE-HC;SpliceAI-0.8	0.01	5.66427e-07	4.13213e-07	7.39617e-05	0.108086	0.0213491
chr4:105242908:G:T	ENSG00000168769	LOFTEE-HC;SpliceAI-0.8;AlphaMissense-0.564	0.0001	3.23122e-09	3.54976e-09	1.91146e-07	0.102608	0.0173797
chr4:105242908:G:T	ENSG00000168769	LOFTEE-HC;SpliceAI-0.8;AlphaMissense-0.564	0.001	9.64058e-10	1.89125e-08	1.55521e-07	0.0975234	0.0173478
chr4:105242908:G:T	ENSG00000168769	LOFTEE-HC;SpliceAI-0.8;AlphaMissense-0.564	0.01	9.64058e-10	1.89125e-08	1.55521e-07	0.0975234	0.0173478
chr4:105242908:G:T	ENSG00000168769	Cauchy		3.7643e-09	2.27937e-08	4.5964e-07
chr4:105242910:TG:T	ENSG00000168769	AlphaMissense-0.564	0.0001	1.9379e-06	1.15389e-05	1.99335e-06	0.11579	0.0263991
chr4:105242910:TG:T	ENSG00000168769	AlphaMissense-0.564	0.001	1.95787e-06	5.34353e-05	2.16266e-06	0.101749	0.0251849
chr4:105242910:TG:T	ENSG00000168769	AlphaMissense-0.564	0.01	1.95787e-06	5.34353e-05	2.16266e-06	0.101749	0.0251849
chr4:105242910:TG:T	ENSG00000168769	LOFTEE-HC;SpliceAI-0.8	0.0001	2.98402e-07	4.05246e-07	7.3137e-05	0.108162	0.0213485
chr4:105242910:TG:T	ENSG00000168769	LOFTEE-HC;SpliceAI-0.8	0.001	2.98402e-07	4.05246e-07	7.3137e-05	0.108162	0.0213485
chr4:105242910:TG:T	ENSG00000168769	LOFTEE-HC;SpliceAI-0.8	0.01	2.98402e-07	4.05246e-07	7.3137e-05	0.108162	0.0213485
chr4:105242910:TG:T	ENSG00000168769	LOFTEE-HC;SpliceAI-0.8;AlphaMissense-0.564	0.0001	3.2308e-09	3.53757e-09	1.9048e-07	0.102623	0.0173806
chr4:105242910:TG:T	ENSG00000168769	LOFTEE-HC;SpliceAI-0.8;AlphaMissense-0.564	0.001	9.61401e-10	1.88243e-08	1.54886e-07	0.0975372	0.0173477
chr4:105242910:TG:T	ENSG00000168769	LOFTEE-HC;SpliceAI-0.8;AlphaMissense-0.564	0.01	9.61401e-10	1.88243e-08	1.54886e-07	0.0975372	0.0173477
chr4:105242910:TG:T	ENSG00000168769	Cauchy		3.7478e-09	2.27013e-08	4.5848e-07
chr4:105242911:G:A	ENSG00000168769	AlphaMissense-0.564	0.0001	1.92753e-06	1.09164e-05	1.86608e-06	0.116234	0.0264278
chr4:105242911:G:A	ENSG00000168769	AlphaMissense-0.564	0.001	1.94601e-06	5.116e-05	2.03069e-06	0.102122	0.0252135
chr4:105242911:G:A	ENSG00000168769	AlphaMissense-0.564	0.01	1.94601e-06	5.116e-05	2.03069e-06	0.102122	0.0252135
chr4:105242911:G:A	ENSG00000168769	LOFTEE-HC;SpliceAI-0.8	0.0001	5.66427e-07	4.13213e-07	7.39617e-05	0.108086	0.0213491
chr4:105242911:G:A	ENSG00000168769	LOFTEE-HC;SpliceAI-0.8	0.001	5.66427e-07	4.13213e-07	7.39617e-05	0.108086	0.0213491
chr4:105242911:G:A	ENSG00000168769	LOFTEE-HC;SpliceAI-0.8	0.01	5.66427e-07	4.13213e-07	7.39617e-05	0.108086	0.0213491
chr4:105242911:G:A	ENSG00000168769	LOFTEE-HC;SpliceAI-0.8;AlphaMissense-0.564	0.0001	3.22837e-09	3.46606e-09	1.87297e-07	0.102701	0.0173838
chr4:105242911:G:A	ENSG00000168769	LOFTEE-HC;SpliceAI-0.8;AlphaMissense-0.564	0.001	1.34864e-08	1.78228e-08	1.5217e-07	0.0976097	0.0173316
chr4:105242911:G:A	ENSG00000168769	LOFTEE-HC;SpliceAI-0.8;AlphaMissense-0.564	0.01	1.34864e-08	1.78228e-08	1.5217e-07	0.0976097	0.0173316
chr4:105242911:G:A	ENSG00000168769	Cauchy		1.93593e-08	2.20524e-08	4.49021e-07
chr4:105242912:T:G	ENSG00000168769	AlphaMissense-0.564	0.0001	1.92304e-06	1.05844e-05	1.79667e-06	0.116484	0.0264444
chr4:105242912:T:G	ENSG00000168769	AlphaMissense-0.564	0.001	1.93964e-06	4.98648e-05	1.95696e-06	0.102333	0.0252283
chr4:105242912:T:G	ENSG00000168769	AlphaMissense-0.564	0.01	1.93964e-06	4.98648e-05	1.95696e-06	0.102333	0.0252283
chr4:105242912:T:G	ENSG00000168769	LOFTEE-HC;SpliceAI-0.8	0.0001	5.66427e-07	4.13213e-07	7.39617e-05	0.108086	0.0213491
chr4:105242912:T:G	ENSG00000168769	LOFTEE-HC;SpliceAI-0.8	0.001	5.66427e-07	4.13213e-07	7.39617e-05	0.108086	0.0213491
chr4:105242912:T:G	ENSG00000168769	LOFTEE-HC;SpliceAI-0.8	0.01	5.66427e-07	4.13213e-07	7.39617e-05	0.108086	0.0213491
chr4:105242912:T:G	ENSG00000168769	LOFTEE-HC;SpliceAI-0.8;AlphaMissense-0.564	0.0001	3.22736e-09	3.43496e-09	1.85646e-07	0.102729	0.0173842
chr4:105242912:T:G	ENSG00000168769	LOFTEE-HC;SpliceAI-0.8;AlphaMissense-0.564	0.001	1.3483e-08	1.71342e-08	1.50566e-07	0.097636	0.0173154
chr4:105242912:T:G	ENSG00000168769	LOFTEE-HC;SpliceAI-0.8;AlphaMissense-0.564	0.01	1.3483e-08	1.71342e-08	1.50566e-07	0.097636	0.0173154
chr4:105242912:T:G	ENSG00000168769	Cauchy		1.93535e-08	2.1674e-08	4.43592e-07
chr4:105242913:C:G	ENSG00000168769	AlphaMissense-0.564	0.0001	1.93599e-06	1.14421e-05	1.97236e-06	0.115858	0.0264037
chr4:105242913:C:G	ENSG00000168769	AlphaMissense-0.564	0.001	1.95568e-06	5.30538e-05	2.1411e-06	0.101807	0.0251888
chr4:105242913:C:G	ENSG00000168769	AlphaMissense-0.564	0.01	1.95568e-06	5.30538e-05	2.1411e-06	0.101807	0.0251888
chr4:105242913:C:G	ENSG00000168769	LOFTEE-HC;SpliceAI-0.8	0.0001	5.66427e-07	4.13213e-07	7.39617e-05	0.108086	0.0213491
chr4:105242913:C:G	ENSG00000168769	LOFTEE-HC;SpliceAI-0.8	0.001	5.66427e-07	4.13213e-07	7.39617e-05	0.108086	0.0213491
chr4:105242913:C:G	ENSG00000168769	LOFTEE-HC;SpliceAI-0.8	0.01	5.66427e-07	4.13213e-07	7.39617e-05	0.108086	0.0213491
chr4:105242913:C:G	ENSG00000168769	LOFTEE-HC;SpliceAI-0.8;AlphaMissense-0.564	0.0001	3.23155e-09	3.55861e-09	1.91628e-07	0.102598	0.0173791
chr4:105242913:C:G	ENSG00000168769	LOFTEE-HC;SpliceAI-0.8;AlphaMissense-0.564	0.001	9.69446e-10	1.89775e-08	1.55984e-07	0.0975134	0.0173478
chr4:105242913:C:G	ENSG00000168769	LOFTEE-HC;SpliceAI-0.8;AlphaMissense-0.564	0.01	9.69446e-10	1.89775e-08	1.55984e-07	0.0975134	0.0173478
chr4:105242913:C:G	ENSG00000168769	Cauchy		3.7826e-09	2.28553e-08	4.6102e-07
chr4:105242913:C:T	ENSG00000168769	AlphaMissense-0.564	0.0001	1.93518e-06	1.14006e-05	1.96327e-06	0.115891	0.0264063
chr4:105242913:C:T	ENSG00000168769	AlphaMissense-0.564	0.001	1.95475e-06	5.28953e-05	2.13175e-06	0.101834	0.0251912
chr4:105242913:C:T	ENSG00000168769	AlphaMissense-0.564	0.01	1.95475e-06	5.28953e-05	2.13175e-06	0.101834	0.0251912
chr4:105242913:C:T	ENSG00000168769	LOFTEE-HC;SpliceAI-0.8	0.0001	5.66427e-07	4.13213e-07	7.39617e-05	0.108086	0.0213491
chr4:105242913:C:T	ENSG00000168769	LOFTEE-HC;SpliceAI-0.8	0.001	5.66427e-07	4.13213e-07	7.39617e-05	0.108086	0.0213491
chr4:105242913:C:T	ENSG00000168769	LOFTEE-HC;SpliceAI-0.8	0.01	5.66427e-07	4.13213e-07	7.39617e-05	0.108086	0.0213491
chr4:105242913:C:T	ENSG00000168769	LOFTEE-HC;SpliceAI-0.8;AlphaMissense-0.564	0.0001	3.23126e-09	3.55079e-09	1.91201e-07	0.102607	0.0173797
chr4:105242913:C:T	ENSG00000168769	LOFTEE-HC;SpliceAI-0.8;AlphaMissense-0.564	0.001	9.64331e-10	1.89209e-08	1.55577e-07	0.0975222	0.0173478
chr4:105242913:C:T	ENSG00000168769	LOFTEE-HC;SpliceAI-0.8;AlphaMissense-0.564	0.01	9.64331e-10	1.89209e-08	1.55577e-07	0.0975222	0.0173478
chr4:105242913:C:T	ENSG00000168769	Cauchy		3.76523e-09	2.28012e-08	4.59803e-07
chr4:105242922:A:G	ENSG00000168769	AlphaMissense-0.564	0.0001	1.92626e-06	1.08286e-05	1.84767e-06	0.116298	0.0264318
chr4:105242922:A:G	ENSG00000168769	AlphaMissense-0.564	0.001	1.94434e-06	5.08179e-05	2.01079e-06	0.102176	0.0252171
chr4:105242922:A:G	ENSG00000168769	AlphaMissense-0.564	0.01	1.94434e-06	5.08179e-05	2.01079e-06	0.102176	0.0252171
chr4:105242922:A:G	ENSG00000168769	LOFTEE-HC;SpliceAI-0.8	0.0001	5.66427e-07	4.13213e-07	7.39617e-05	0.108086	0.0213491
chr4:105242922:A:G	ENSG00000168769	LOFTEE-HC;SpliceAI-0.8	0.001	5.66427e-07	4.13213e-07	7.39617e-05	0.108086	0.0213491
chr4:105242922:A:G	ENSG00000168769	LOFTEE-HC;SpliceAI-0.8	0.01	5.66427e-07	4.13213e-07	7.39617e-05	0.108086	0.0213491
chr4:105242922:A:G	ENSG00000168769	LOFTEE-HC;SpliceAI-0.8;AlphaMissense-0.564	0.0001	3.22883e-09	3.47984e-09	1.88031e-07	0.102684	0.0173828
chr4:105242922:A:G	ENSG00000168769	LOFTEE-HC;SpliceAI-0.8;AlphaMissense-0.564	0.001	1.34886e-08	1.79251e-08	1.52868e-07	0.0975937	0.0173318
chr4:105242922:A:G	ENSG00000168769	LOFTEE-HC;SpliceAI-0.8;AlphaMissense-0.564	0.01	1.34886e-08	1.79251e-08	1.52868e-07	0.0975937	0.0173318
chr4:105242922:A:G	ENSG00000168769	Cauchy		1.9362e-08	2.21491e-08	4.50499e-07
chr4:105242922:AAGTGGGTAAGTGT:A	ENSG00000168769	AlphaMissense-0.564	0.0001	1.9379e-06	1.15389e-05	1.99335e-06	0.11579	0.0263991
chr4:105242922:AAGTGGGTAAGTGT:A	ENSG00000168769	AlphaMissense-0.564	0.001	1.95787e-06	5.34353e-05	2.16266e-06	0.101749	0.0251849
chr4:105242922:AAGTGGGTAAGTGT:A	ENSG00000168769	AlphaMissense-0.564	0.01	1.95787e-06	5.34353e-05	2.16266e-06	0.101749	0.0251849
chr4:105242922:AAGTGGGTAAGTGT:A	ENSG00000168769	LOFTEE-HC;SpliceAI-0.8	0.0001	2.98419e-07	4.05334e-07	7.31481e-05	0.108161	0.0213485
chr4:105242922:AAGTGGGTAAGTGT:A	ENSG00000168769	LOFTEE-HC;SpliceAI-0.8	0.001	2.98419e-07	4.05334e-07	7.31481e-05	0.108161	0.0213485
chr4:105242922:AAGTGGGTAAGTGT:A	ENSG00000168769	LOFTEE-HC;SpliceAI-0.8	0.01	2.98419e-07	4.05334e-07	7.31481e-05	0.108161	0.0213485
chr4:105242922:AAGTGGGTAAGTGT:A	ENSG00000168769	LOFTEE-HC;SpliceAI-0.8;AlphaMissense-0.564	0.0001	3.23081e-09	3.53816e-09	1.90514e-07	0.102623	0.0173805
chr4:105242922:AAGTGGGTAAGTGT:A	ENSG00000168769	LOFTEE-HC;SpliceAI-0.8;AlphaMissense-0.564	0.001	9.61509e-10	1.88277e-08	1.54916e-07	0.0975366	0.0173477
chr4:105242922:AAGTGGGTAAGTGT:A	ENSG00000168769	LOFTEE-HC;SpliceAI-0.8;AlphaMissense-0.564	0.01	9.61509e-10	1.88277e-08	1.54916e-07	0.0975366	0.0173477
chr4:105242922:AAGTGGGTAAGTGT:A	ENSG00000168769	Cauchy		3.74817e-09	2.27052e-08	4.5856e-07
chr4:105242926:G:A	ENSG00000168769	AlphaMissense-0.564	0.0001	1.9379e-06	1.15389e-05	1.99335e-06	0.11579	0.0263991
chr4:105242926:G:A	ENSG00000168769	AlphaMissense-0.564	0.001	1.95787e-06	5.34353e-05	2.16266e-06	0.101749	0.0251849
chr4:105242926:G:A	ENSG00000168769	AlphaMissense-0.564	0.01	1.95787e-06	5.34353e-05	2.16266e-06	0.101749	0.0251849
chr4:105242926:G:A	ENSG00000168769	LOFTEE-HC;SpliceAI-0.8	0.0001	2.98105e-07	4.03726e-07	7.29353e-05	0.108177	0.0213484
chr4:105242926:G:A	ENSG00000168769	LOFTEE-HC;SpliceAI-0.8	0.001	2.98105e-07	4.03726e-07	7.29353e-05	0.108177	0.0213484
chr4:105242926:G:A	ENSG00000168769	LOFTEE-HC;SpliceAI-0.8	0.01	2.98105e-07	4.03726e-07	7.29353e-05	0.108177	0.0213484
chr4:105242926:G:A	ENSG00000168769	LOFTEE-HC;SpliceAI-0.8;AlphaMissense-0.564	0.0001	3.23043e-09	3.52709e-09	1.89915e-07	0.102631	0.0173804
chr4:105242926:G:A	ENSG00000168769	LOFTEE-HC;SpliceAI-0.8;AlphaMissense-0.564	0.001	9.59205e-10	1.87443e-08	1.55358e-07	0.0975443	0.0173467
chr4:105242926:G:A	ENSG00000168769	LOFTEE-HC;SpliceAI-0.8;AlphaMissense-0.564	0.01	9.59205e-10	1.87443e-08	1.55358e-07	0.0975443	0.0173467
chr4:105242926:G:A	ENSG00000168769	Cauchy		3.74031e-09	2.26259e-08	4.59029e-07
chr4:105243568:A:G	ENSG00000168769	AlphaMissense-0.564	0.0001	1.9379e-06	1.15389e-05	1.99335e-06	0.11579	0.0263991
chr4:105243568:A:G	ENSG00000168769	AlphaMissense-0.564	0.001	1.95787e-06	5.34353e-05	2.16266e-06	0.101749	0.0251849
chr4:105243568:A:G	ENSG00000168769	AlphaMissense-0.564	0.01	1.95787e-06	5.34353e-05	2.16266e-06	0.101749	0.0251849
chr4:105243568:A:G	ENSG00000168769	LOFTEE-HC;SpliceAI-0.8	0.0001	2.98227e-07	4.04362e-07	7.30198e-05	0.108173	0.021349
chr4:105243568:A:G	ENSG00000168769	LOFTEE-HC;SpliceAI-0.8	0.001	2.98227e-07	4.04362e-07	7.30198e-05	0.108173	0.021349
chr4:105243568:A:G	ENSG00000168769	LOFTEE-HC;SpliceAI-0.8	0.01	2.98227e-07	4.04362e-07	7.30198e-05	0.108173	0.021349
chr4:105243568:A:G	ENSG00000168769	LOFTEE-HC;SpliceAI-0.8;AlphaMissense-0.564	0.0001	3.23061e-09	3.53223e-09	1.90191e-07	0.10263	0.0173809
chr4:105243568:A:G	ENSG00000168769	LOFTEE-HC;SpliceAI-0.8;AlphaMissense-0.564	0.001	9.60348e-10	1.87851e-08	1.55635e-07	0.097543	0.0173477
chr4:105243568:A:G	ENSG00000168769	LOFTEE-HC;SpliceAI-0.8;AlphaMissense-0.564	0.01	9.60348e-10	1.87851e-08	1.55635e-07	0.097543	0.0173477
chr4:105243568:A:G	ENSG00000168769	Cauchy		3.7442e-09	2.26633e-08	4.59746e-07
chr4:105243577:G:A	ENSG00000168769	AlphaMissense-0.564	0.0001	1.93442e-06	1.13636e-05	1.95445e-06	0.115921	0.026409
chr4:105243577:G:A	ENSG00000168769	AlphaMissense-0.564	0.001	1.95388e-06	5.27473e-05	2.12309e-06	0.101859	0.0251933
chr4:105243577:G:A	ENSG00000168769	AlphaMissense-0.564	0.01	1.95388e-06	5.27473e-05	2.12309e-06	0.101859	0.0251933
chr4:105243577:G:A	ENSG00000168769	LOFTEE-HC;SpliceAI-0.8	0.0001	5.66427e-07	4.13213e-07	7.39617e-05	0.108086	0.0213491
chr4:105243577:G:A	ENSG00000168769	LOFTEE-HC;SpliceAI-0.8	0.001	5.66427e-07	4.13213e-07	7.39617e-05	0.108086	0.0213491
chr4:105243577:G:A	ENSG00000168769	LOFTEE-HC;SpliceAI-0.8	0.01	5.66427e-07	4.13213e-07	7.39617e-05	0.108086	0.0213491
chr4:105243577:G:A	ENSG00000168769	LOFTEE-HC;SpliceAI-0.8;AlphaMissense-0.564	0.0001	3.231e-09	3.54337e-09	1.90795e-07	0.102616	0.0173802
chr4:105243577:G:A	ENSG00000168769	LOFTEE-HC;SpliceAI-0.8;AlphaMissense-0.564	0.001	9.62597e-10	1.88653e-08	1.55185e-07	0.0975309	0.0173478
chr4:105243577:G:A	ENSG00000168769	LOFTEE-HC;SpliceAI-0.8;AlphaMissense-0.564	0.01	9.62597e-10	1.88653e-08	1.55185e-07	0.0975309	0.0173478
chr4:105243577:G:A	ENSG00000168769	Cauchy		3.75932e-09	2.27492e-08	4.58638e-07
chr4:105243583:G:GC	ENSG00000168769	AlphaMissense-0.564	0.0001	1.9379e-06	1.15389e-05	1.99335e-06	0.11579	0.0263991
chr4:105243583:G:GC	ENSG00000168769	AlphaMissense-0.564	0.001	1.95787e-06	5.34353e-05	2.16266e-06	0.101749	0.0251849
chr4:105243583:G:GC	ENSG00000168769	AlphaMissense-0.564	0.01	1.95787e-06	5.34353e-05	2.16266e-06	0.101749	0.0251849
chr4:105243583:G:GC	ENSG00000168769	LOFTEE-HC;SpliceAI-0.8	0.0001	5.66427e-07	4.13213e-07	7.39617e-05	0.108086	0.0213491
chr4:105243583:G:GC	ENSG00000168769	LOFTEE-HC;SpliceAI-0.8	0.001	5.66427e-07	4.13213e-07	7.39617e-05	0.108086	0.0213491
chr4:105243583:G:GC	ENSG00000168769	LOFTEE-HC;SpliceAI-0.8	0.01	5.66427e-07	4.13213e-07	7.39617e-05	0.108086	0.0213491
chr4:105243583:G:GC	ENSG00000168769	LOFTEE-HC;SpliceAI-0.8;AlphaMissense-0.564	0.0001	3.23222e-09	3.57718e-09	1.92636e-07	0.102581	0.0173787
chr4:105243583:G:GC	ENSG00000168769	LOFTEE-HC;SpliceAI-0.8;AlphaMissense-0.564	0.001	9.56499e-10	1.91145e-08	1.56962e-07	0.0974974	0.0173488
chr4:105243583:G:GC	ENSG00000168769	LOFTEE-HC;SpliceAI-0.8;AlphaMissense-0.564	0.01	9.56499e-10	1.91145e-08	1.56962e-07	0.0974974	0.0173488
chr4:105243583:G:GC	ENSG00000168769	Cauchy		3.73882e-09	2.29846e-08	4.63914e-07
chr4:105243584:C:G	ENSG00000168769	AlphaMissense-0.564	0.0001	1.9379e-06	1.15389e-05	1.99335e-06	0.11579	0.0263991
chr4:105243584:C:G	ENSG00000168769	AlphaMissense-0.564	0.001	1.95571e-06	4.14194e-05	2.14572e-06	0.104108	0.0253959
chr4:105243584:C:G	ENSG00000168769	AlphaMissense-0.564	0.01	1.95571e-06	4.14194e-05	2.14572e-06	0.104108	0.0253959
chr4:105243584:C:G	ENSG00000168769	LOFTEE-HC;SpliceAI-0.8	0.0001	5.66427e-07	4.13213e-07	7.39617e-05	0.108086	0.0213491
chr4:105243584:C:G	ENSG00000168769	LOFTEE-HC;SpliceAI-0.8	0.001	5.66427e-07	4.13213e-07	7.39617e-05	0.108086	0.0213491
chr4:105243584:C:G	ENSG00000168769	LOFTEE-HC;SpliceAI-0.8	0.01	5.66427e-07	4.13213e-07	7.39617e-05	0.108086	0.0213491
chr4:105243584:C:G	ENSG00000168769	LOFTEE-HC;SpliceAI-0.8;AlphaMissense-0.564	0.0001	3.23222e-09	3.57718e-09	1.92636e-07	0.102581	0.0173787
chr4:105243584:C:G	ENSG00000168769	LOFTEE-HC;SpliceAI-0.8;AlphaMissense-0.564	0.001	1.34208e-08	1.03989e-08	1.44027e-07	0.0983535	0.0171824
chr4:105243584:C:G	ENSG00000168769	LOFTEE-HC;SpliceAI-0.8;AlphaMissense-0.564	0.01	1.34208e-08	1.03989e-08	1.44027e-07	0.0983535	0.0171824
chr4:105243584:C:G	ENSG00000168769	Cauchy		1.93447e-08	1.87784e-08	4.37918e-07
chr4:105243584:C:T	ENSG00000168769	AlphaMissense-0.564	0.0001	1.9379e-06	1.15389e-05	1.99335e-06	0.11579	0.0263991
chr4:105243584:C:T	ENSG00000168769	AlphaMissense-0.564	0.001	1.95787e-06	5.34353e-05	2.16266e-06	0.101749	0.0251849
chr4:105243584:C:T	ENSG00000168769	AlphaMissense-0.564	0.01	1.95787e-06	5.34353e-05	2.16266e-06	0.101749	0.0251849
chr4:105243584:C:T	ENSG00000168769	LOFTEE-HC;SpliceAI-0.8	0.0001	5.66427e-07	4.13213e-07	7.39617e-05	0.108086	0.0213491
chr4:105243584:C:T	ENSG00000168769	LOFTEE-HC;SpliceAI-0.8	0.001	5.66427e-07	4.13213e-07	7.39617e-05	0.108086	0.0213491
chr4:105243584:C:T	ENSG00000168769	LOFTEE-HC;SpliceAI-0.8	0.01	5.66427e-07	4.13213e-07	7.39617e-05	0.108086	0.0213491
chr4:105243584:C:T	ENSG00000168769	LOFTEE-HC;SpliceAI-0.8;AlphaMissense-0.564	0.0001	3.23222e-09	3.57718e-09	1.92636e-07	0.102581	0.0173787
chr4:105243584:C:T	ENSG00000168769	LOFTEE-HC;SpliceAI-0.8;AlphaMissense-0.564	0.001	9.56499e-10	1.91145e-08	1.56962e-07	0.0974974	0.0173488
chr4:105243584:C:T	ENSG00000168769	LOFTEE-HC;SpliceAI-0.8;AlphaMissense-0.564	0.01	9.56499e-10	1.91145e-08	1.56962e-07	0.0974974	0.0173488
chr4:105243584:C:T	ENSG00000168769	Cauchy		3.73882e-09	2.29846e-08	4.63914e-07
chr4:105243590:T:TG	ENSG00000168769	AlphaMissense-0.564	0.0001	1.9379e-06	1.15389e-05	1.99335e-06	0.11579	0.0263991
chr4:105243590:T:TG	ENSG00000168769	AlphaMissense-0.564	0.001	1.95787e-06	5.34353e-05	2.16266e-06	0.101749	0.0251849
chr4:105243590:T:TG	ENSG00000168769	AlphaMissense-0.564	0.01	1.95787e-06	5.34353e-05	2.16266e-06	0.101749	0.0251849
chr4:105243590:T:TG	ENSG00000168769	LOFTEE-HC;SpliceAI-0.8	0.0001	5.66427e-07	4.13213e-07	7.39617e-05	0.108086	0.0213491
chr4:105243590:T:TG	ENSG00000168769	LOFTEE-HC;SpliceAI-0.8	0.001	5.66427e-07	4.13213e-07	7.39617e-05	0.108086	0.0213491
chr4:105243590:T:TG	ENSG00000168769	LOFTEE-HC;SpliceAI-0.8	0.01	5.66427e-07	4.13213e-07	7.39617e-05	0.108086	0.0213491
chr4:105243590:T:TG	ENSG00000168769	LOFTEE-HC;SpliceAI-0.8;AlphaMissense-0.564	0.0001	3.23222e-09	3.57718e-09	1.92636e-07	0.102581	0.0173787
chr4:105243590:T:TG	ENSG00000168769	LOFTEE-HC;SpliceAI-0.8;AlphaMissense-0.564	0.001	9.56499e-10	1.91145e-08	1.56962e-07	0.0974974	0.0173488
chr4:105243590:T:TG	ENSG00000168769	LOFTEE-HC;SpliceAI-0.8;AlphaMissense-0.564	0.01	9.56499e-10	1.91145e-08	1.56962e-07	0.0974974	0.0173488
chr4:105243590:T:TG	ENSG00000168769	Cauchy		3.73882e-09	2.29846e-08	4.63914e-07
chr4:105243594:G:A	ENSG00000168769	AlphaMissense-0.564	0.0001	1.93325e-06	1.12642e-05	1.94069e-06	0.115965	0.0264075
chr4:105243594:G:A	ENSG00000168769	AlphaMissense-0.564	0.001	1.95246e-06	5.24893e-05	2.10811e-06	0.101897	0.0251954
chr4:105243594:G:A	ENSG00000168769	AlphaMissense-0.564	0.01	1.95246e-06	5.24893e-05	2.10811e-06	0.101897	0.0251954
chr4:105243594:G:A	ENSG00000168769	LOFTEE-HC;SpliceAI-0.8	0.0001	5.66427e-07	4.13213e-07	7.39617e-05	0.108086	0.0213491
chr4:105243594:G:A	ENSG00000168769	LOFTEE-HC;SpliceAI-0.8	0.001	5.66427e-07	4.13213e-07	7.39617e-05	0.108086	0.0213491
chr4:105243594:G:A	ENSG00000168769	LOFTEE-HC;SpliceAI-0.8	0.01	5.66427e-07	4.13213e-07	7.39617e-05	0.108086	0.0213491
chr4:105243594:G:A	ENSG00000168769	LOFTEE-HC;SpliceAI-0.8;AlphaMissense-0.564	0.0001	3.22694e-09	3.41957e-09	1.91055e-07	0.102609	0.0173617
chr4:105243594:G:A	ENSG00000168769	LOFTEE-HC;SpliceAI-0.8;AlphaMissense-0.564	0.001	1.3493e-08	1.71124e-08	1.55754e-07	0.097512	0.0172927
chr4:105243594:G:A	ENSG00000168769	LOFTEE-HC;SpliceAI-0.8;AlphaMissense-0.564	0.01	1.3493e-08	1.71124e-08	1.55754e-07	0.097512	0.0172927
chr4:105243594:G:A	ENSG00000168769	Cauchy		1.93568e-08	2.15985e-08	4.59667e-07
chr4:105243594:G:T	ENSG00000168769	AlphaMissense-0.564	0.0001	1.9379e-06	1.15389e-05	1.99335e-06	0.11579	0.0263991
chr4:105243594:G:T	ENSG00000168769	AlphaMissense-0.564	0.001	1.95787e-06	5.34353e-05	2.16266e-06	0.101749	0.0251849
chr4:105243594:G:T	ENSG00000168769	AlphaMissense-0.564	0.01	1.95787e-06	5.34353e-05	2.16266e-06	0.101749	0.0251849
chr4:105243594:G:T	ENSG00000168769	LOFTEE-HC;SpliceAI-0.8	0.0001	2.97776e-07	4.02016e-07	7.27014e-05	0.108199	0.0213495
chr4:105243594:G:T	ENSG00000168769	LOFTEE-HC;SpliceAI-0.8	0.001	2.97776e-07	4.02016e-07	7.27014e-05	0.108199	0.0213495
chr4:105243594:G:T	ENSG00000168769	LOFTEE-HC;SpliceAI-0.8	0.01	2.97776e-07	4.02016e-07	7.27014e-05	0.108199	0.0213495
chr4:105243594:G:T	ENSG00000168769	LOFTEE-HC;SpliceAI-0.8;AlphaMissense-0.564	0.0001	3.23007e-09	3.5168e-09	1.90039e-07	0.102644	0.0173812
chr4:105243594:G:T	ENSG00000168769	LOFTEE-HC;SpliceAI-0.8;AlphaMissense-0.564	0.001	9.57486e-10	1.86674e-08	1.54802e-07	0.0975563	0.0173467
chr4:105243594:G:T	ENSG00000168769	LOFTEE-HC;SpliceAI-0.8;AlphaMissense-0.564	0.01	9.57486e-10	1.86674e-08	1.54802e-07	0.0975563	0.0173467
chr4:105243594:G:T	ENSG00000168769	Cauchy		3.73443e-09	2.25522e-08	4.58027e-07
chr4:105243601:T:C	ENSG00000168769	AlphaMissense-0.564	0.0001	1.93472e-06	1.13766e-05	1.95798e-06	0.11591	0.0264079
chr4:105243601:T:C	ENSG00000168769	AlphaMissense-0.564	0.001	1.9542e-06	5.28031e-05	2.12631e-06	0.10185	0.0251925
chr4:105243601:T:C	ENSG00000168769	AlphaMissense-0.564	0.01	1.9542e-06	5.28031e-05	2.12631e-06	0.10185	0.0251925
chr4:105243601:T:C	ENSG00000168769	LOFTEE-HC;SpliceAI-0.8	0.0001	5.66427e-07	4.13213e-07	7.39617e-05	0.108086	0.0213491
chr4:105243601:T:C	ENSG00000168769	LOFTEE-HC;SpliceAI-0.8	0.001	5.66427e-07	4.13213e-07	7.39617e-05	0.108086	0.0213491
chr4:105243601:T:C	ENSG00000168769	LOFTEE-HC;SpliceAI-0.8	0.01	5.66427e-07	4.13213e-07	7.39617e-05	0.108086	0.0213491
chr4:105243601:T:C	ENSG00000168769	LOFTEE-HC;SpliceAI-0.8;AlphaMissense-0.564	0.0001	3.23111e-09	3.54642e-09	1.90962e-07	0.102612	0.0173799
chr4:105243601:T:C	ENSG00000168769	LOFTEE-HC;SpliceAI-0.8;AlphaMissense-0.564	0.001	9.63298e-10	1.88889e-08	1.55348e-07	0.0975271	0.0173478
chr4:105243601:T:C	ENSG00000168769	LOFTEE-HC;SpliceAI-0.8;AlphaMissense-0.564	0.01	9.63298e-10	1.88889e-08	1.55348e-07	0.0975271	0.0173478
chr4:105243601:T:C	ENSG00000168769	Cauchy		3.76171e-09	2.27708e-08	4.59116e-07
chr4:105243602:A:G	ENSG00000168769	AlphaMissense-0.564	0.0001	1.9379e-06	1.15389e-05	1.99335e-06	0.11579	0.0263991
chr4:105243602:A:G	ENSG00000168769	AlphaMissense-0.564	0.001	1.95787e-06	5.34353e-05	2.16266e-06	0.101749	0.0251849
chr4:105243602:A:G	ENSG00000168769	AlphaMissense-0.564	0.01	1.95787e-06	5.34353e-05	2.16266e-06	0.101749	0.0251849
chr4:105243602:A:G	ENSG00000168769	LOFTEE-HC;SpliceAI-0.8	0.0001	5.66427e-07	4.13213e-07	7.39617e-05	0.108086	0.0213491
chr4:105243602:A:G	ENSG00000168769	LOFTEE-HC;SpliceAI-0.8	0.001	5.66427e-07	4.13213e-07	7.39617e-05	0.108086	0.0213491
chr4:105243602:A:G	ENSG00000168769	LOFTEE-HC;SpliceAI-0.8	0.01	5.66427e-07	4.13213e-07	7.39617e-05	0.108086	0.0213491
chr4:105243602:A:G	ENSG00000168769	LOFTEE-HC;SpliceAI-0.8;AlphaMissense-0.564	0.0001	3.23222e-09	3.57718e-09	1.92636e-07	0.102581	0.0173787
chr4:105243602:A:G	ENSG00000168769	LOFTEE-HC;SpliceAI-0.8;AlphaMissense-0.564	0.001	9.56499e-10	1.91145e-08	1.56962e-07	0.0974974	0.0173488
chr4:105243602:A:G	ENSG00000168769	LOFTEE-HC;SpliceAI-0.8;AlphaMissense-0.564	0.01	9.56499e-10	1.91145e-08	1.56962e-07	0.0974974	0.0173488
chr4:105243602:A:G	ENSG00000168769	Cauchy		3.73882e-09	2.29846e-08	4.63914e-07
chr4:105243604:T:G	ENSG00000168769	AlphaMissense-0.564	0.0001	1.93452e-06	1.13684e-05	1.95561e-06	0.115917	0.0264086
chr4:105243604:T:G	ENSG00000168769	AlphaMissense-0.564	0.001	1.954e-06	5.27677e-05	2.12429e-06	0.101856	0.025193
chr4:105243604:T:G	ENSG00000168769	AlphaMissense-0.564	0.01	1.954e-06	5.27677e-05	2.12429e-06	0.101856	0.025193
chr4:105243604:T:G	ENSG00000168769	LOFTEE-HC;SpliceAI-0.8	0.0001	5.66427e-07	4.13213e-07	7.39617e-05	0.108086	0.0213491
chr4:105243604:T:G	ENSG00000168769	LOFTEE-HC;SpliceAI-0.8	0.001	5.66427e-07	4.13213e-07	7.39617e-05	0.108086	0.0213491
chr4:105243604:T:G	ENSG00000168769	LOFTEE-HC;SpliceAI-0.8	0.01	5.66427e-07	4.13213e-07	7.39617e-05	0.108086	0.0213491
chr4:105243604:T:G	ENSG00000168769	LOFTEE-HC;SpliceAI-0.8;AlphaMissense-0.564	0.0001	3.23104e-09	3.54445e-09	1.90856e-07	0.102615	0.0173801
chr4:105243604:T:G	ENSG00000168769	LOFTEE-HC;SpliceAI-0.8;AlphaMissense-0.564	0.001	9.6286e-10	1.88742e-08	1.55246e-07	0.0975294	0.0173478
chr4:105243604:T:G	ENSG00000168769	LOFTEE-HC;SpliceAI-0.8;AlphaMissense-0.564	0.01	9.6286e-10	1.88742e-08	1.55246e-07	0.0975294	0.0173478
chr4:105243604:T:G	ENSG00000168769	Cauchy		3.76021e-09	2.2757e-08	4.58815e-07
chr4:105243604:T:TG	ENSG00000168769	AlphaMissense-0.564	0.0001	1.9379e-06	1.15389e-05	1.99335e-06	0.11579	0.0263991
chr4:105243604:T:TG	ENSG00000168769	AlphaMissense-0.564	0.001	1.95787e-06	5.34353e-05	2.16266e-06	0.101749	0.0251849
chr4:105243604:T:TG	ENSG00000168769	AlphaMissense-0.564	0.01	1.95787e-06	5.34353e-05	2.16266e-06	0.101749	0.0251849
chr4:105243604:T:TG	ENSG00000168769	LOFTEE-HC;SpliceAI-0.8	0.0001	5.66262e-07	4.06482e-07	7.33004e-05	0.108145	0.0213477
chr4:105243604:T:TG	ENSG00000168769	LOFTEE-HC;SpliceAI-0.8	0.001	5.66262e-07	4.06482e-07	7.33004e-05	0.108145	0.0213477
chr4:105243604:T:TG	ENSG00000168769	LOFTEE-HC;SpliceAI-0.8	0.01	5.66262e-07	4.06482e-07	7.33004e-05	0.108145	0.0213477
chr4:105243604:T:TG	ENSG00000168769	LOFTEE-HC;SpliceAI-0.8;AlphaMissense-0.564	0.0001	3.23107e-09	3.5453e-09	1.90898e-07	0.102614	0.01738
chr4:105243604:T:TG	ENSG00000168769	LOFTEE-HC;SpliceAI-0.8;AlphaMissense-0.564	0.001	9.63019e-10	1.88797e-08	1.55283e-07	0.0975286	0.0173478
chr4:105243604:T:TG	ENSG00000168769	LOFTEE-HC;SpliceAI-0.8;AlphaMissense-0.564	0.01	9.63019e-10	1.88797e-08	1.55283e-07	0.0975286	0.0173478
chr4:105243604:T:TG	ENSG00000168769	Cauchy		3.76076e-09	2.27559e-08	4.59525e-07
chr4:105243605:G:A	ENSG00000168769	AlphaMissense-0.564	0.0001	1.9379e-06	1.15389e-05	1.99335e-06	0.11579	0.0263991
chr4:105243605:G:A	ENSG00000168769	AlphaMissense-0.564	0.001	1.95787e-06	5.34353e-05	2.16266e-06	0.101749	0.0251849
chr4:105243605:G:A	ENSG00000168769	AlphaMissense-0.564	0.01	1.95787e-06	5.34353e-05	2.16266e-06	0.101749	0.0251849
chr4:105243605:G:A	ENSG00000168769	LOFTEE-HC;SpliceAI-0.8	0.0001	5.66427e-07	4.13213e-07	7.39617e-05	0.108086	0.0213491
chr4:105243605:G:A	ENSG00000168769	LOFTEE-HC;SpliceAI-0.8	0.001	5.66427e-07	4.13213e-07	7.39617e-05	0.108086	0.0213491
chr4:105243605:G:A	ENSG00000168769	LOFTEE-HC;SpliceAI-0.8	0.01	5.66427e-07	4.13213e-07	7.39617e-05	0.108086	0.0213491
chr4:105243605:G:A	ENSG00000168769	LOFTEE-HC;SpliceAI-0.8;AlphaMissense-0.564	0.0001	3.23222e-09	3.57718e-09	1.92636e-07	0.102581	0.0173787
chr4:105243605:G:A	ENSG00000168769	LOFTEE-HC;SpliceAI-0.8;AlphaMissense-0.564	0.001	9.56499e-10	1.91145e-08	1.56962e-07	0.0974974	0.0173488
chr4:105243605:G:A	ENSG00000168769	LOFTEE-HC;SpliceAI-0.8;AlphaMissense-0.564	0.01	9.56499e-10	1.91145e-08	1.56962e-07	0.0974974	0.0173488
chr4:105243605:G:A	ENSG00000168769	Cauchy		3.73882e-09	2.29846e-08	4.63914e-07
chr4:105243605:GTGTT:G	ENSG00000168769	AlphaMissense-0.564	0.0001	1.9379e-06	1.15389e-05	1.99335e-06	0.11579	0.0263991
chr4:105243605:GTGTT:G	ENSG00000168769	AlphaMissense-0.564	0.001	1.95787e-06	5.34353e-05	2.16266e-06	0.101749	0.0251849
chr4:105243605:GTGTT:G	ENSG00000168769	AlphaMissense-0.564	0.01	1.95787e-06	5.34353e-05	2.16266e-06	0.101749	0.0251849
chr4:105243605:GTGTT:G	ENSG00000168769	LOFTEE-HC;SpliceAI-0.8	0.0001	2.97763e-07	4.01948e-07	7.26971e-05	0.1082	0.0213496
chr4:105243605:GTGTT:G	ENSG00000168769	LOFTEE-HC;SpliceAI-0.8	0.001	2.97763e-07	4.01948e-07	7.26971e-05	0.1082	0.0213496
chr4:105243605:GTGTT:G	ENSG00000168769	LOFTEE-HC;SpliceAI-0.8	0.01	2.97763e-07	4.01948e-07	7.26971e-05	0.1082	0.0213496
chr4:105243605:GTGTT:G	ENSG00000168769	LOFTEE-HC;SpliceAI-0.8;AlphaMissense-0.564	0.0001	3.23004e-09	3.51591e-09	1.90013e-07	0.102645	0.0173812
chr4:105243605:GTGTT:G	ENSG00000168769	LOFTEE-HC;SpliceAI-0.8;AlphaMissense-0.564	0.001	9.5741e-10	1.86627e-08	1.54781e-07	0.0975571	0.0173467
chr4:105243605:GTGTT:G	ENSG00000168769	LOFTEE-HC;SpliceAI-0.8;AlphaMissense-0.564	0.01	9.5741e-10	1.86627e-08	1.54781e-07	0.0975571	0.0173467
chr4:105243605:GTGTT:G	ENSG00000168769	Cauchy		3.73417e-09	2.25465e-08	4.57969e-07
chr4:105243606:T:C	ENSG00000168769	AlphaMissense-0.564	0.0001	1.9379e-06	1.15389e-05	1.99335e-06	0.11579	0.0263991
chr4:105243606:T:C	ENSG00000168769	AlphaMissense-0.564	0.001	1.95787e-06	5.34353e-05	2.16266e-06	0.101749	0.0251849
chr4:105243606:T:C	ENSG00000168769	AlphaMissense-0.564	0.01	1.95787e-06	5.34353e-05	2.16266e-06	0.101749	0.0251849
chr4:105243606:T:C	ENSG00000168769	LOFTEE-HC;SpliceAI-0.8	0.0001	5.66427e-07	4.13213e-07	7.39617e-05	0.108086	0.0213491
chr4:105243606:T:C	ENSG00000168769	LOFTEE-HC;SpliceAI-0.8	0.001	5.66427e-07	4.13213e-07	7.39617e-05	0.108086	0.0213491
chr4:105243606:T:C	ENSG00000168769	LOFTEE-HC;SpliceAI-0.8	0.01	5.66427e-07	4.13213e-07	7.39617e-05	0.108086	0.0213491
chr4:105243606:T:C	ENSG00000168769	LOFTEE-HC;SpliceAI-0.8;AlphaMissense-0.564	0.0001	3.23222e-09	3.57718e-09	1.92636e-07	0.102581	0.0173787
chr4:105243606:T:C	ENSG00000168769	LOFTEE-HC;SpliceAI-0.8;AlphaMissense-0.564	0.001	9.56499e-10	1.91145e-08	1.56962e-07	0.0974974	0.0173488
chr4:105243606:T:C	ENSG00000168769	LOFTEE-HC;SpliceAI-0.8;AlphaMissense-0.564	0.01	9.56499e-10	1.91145e-08	1.56962e-07	0.0974974	0.0173488
chr4:105243606:T:C	ENSG00000168769	Cauchy		3.73882e-09	2.29846e-08	4.63914e-07
chr4:105243607:G:A	ENSG00000168769	AlphaMissense-0.564	0.0001	1.92855e-06	1.09836e-05	1.8803e-06	0.116187	0.0264251
chr4:105243607:G:A	ENSG00000168769	AlphaMissense-0.564	0.001	1.94724e-06	5.1427e-05	2.04523e-06	0.102081	0.0252112
chr4:105243607:G:A	ENSG00000168769	AlphaMissense-0.564	0.01	1.94724e-06	5.1427e-05	2.04523e-06	0.102081	0.0252112
chr4:105243607:G:A	ENSG00000168769	LOFTEE-HC;SpliceAI-0.8	0.0001	5.66427e-07	4.13213e-07	7.39617e-05	0.108086	0.0213491
chr4:105243607:G:A	ENSG00000168769	LOFTEE-HC;SpliceAI-0.8	0.001	5.66427e-07	4.13213e-07	7.39617e-05	0.108086	0.0213491
chr4:105243607:G:A	ENSG00000168769	LOFTEE-HC;SpliceAI-0.8	0.01	5.66427e-07	4.13213e-07	7.39617e-05	0.108086	0.0213491
chr4:105243607:G:A	ENSG00000168769	LOFTEE-HC;SpliceAI-0.8;AlphaMissense-0.564	0.0001	3.22876e-09	3.4776e-09	1.87949e-07	0.102692	0.0173839
chr4:105243607:G:A	ENSG00000168769	LOFTEE-HC;SpliceAI-0.8;AlphaMissense-0.564	0.001	1.34883e-08	1.79147e-08	1.52813e-07	0.0976006	0.0173327
chr4:105243607:G:A	ENSG00000168769	LOFTEE-HC;SpliceAI-0.8;AlphaMissense-0.564	0.01	1.34883e-08	1.79147e-08	1.52813e-07	0.0976006	0.0173327
chr4:105243607:G:A	ENSG00000168769	Cauchy		1.93617e-08	2.21356e-08	4.5093e-07
chr4:105243607:GT:G	ENSG00000168769	AlphaMissense-0.564	0.0001	1.9379e-06	1.15389e-05	1.99335e-06	0.11579	0.0263991
chr4:105243607:GT:G	ENSG00000168769	AlphaMissense-0.564	0.001	1.95787e-06	5.34353e-05	2.16266e-06	0.101749	0.0251849
chr4:105243607:GT:G	ENSG00000168769	AlphaMissense-0.564	0.01	1.95787e-06	5.34353e-05	2.16266e-06	0.101749	0.0251849
chr4:105243607:GT:G	ENSG00000168769	LOFTEE-HC;SpliceAI-0.8	0.0001	2.98427e-07	4.05377e-07	7.31542e-05	0.10816	0.0213484
chr4:105243607:GT:G	ENSG00000168769	LOFTEE-HC;SpliceAI-0.8	0.001	2.98427e-07	4.05377e-07	7.31542e-05	0.10816	0.0213484
chr4:105243607:GT:G	ENSG00000168769	LOFTEE-HC;SpliceAI-0.8	0.01	2.98427e-07	4.05377e-07	7.31542e-05	0.10816	0.0213484
chr4:105243607:GT:G	ENSG00000168769	LOFTEE-HC;SpliceAI-0.8;AlphaMissense-0.564	0.0001	3.23082e-09	3.53853e-09	1.90532e-07	0.102622	0.0173805
chr4:105243607:GT:G	ENSG00000168769	LOFTEE-HC;SpliceAI-0.8;AlphaMissense-0.564	0.001	9.61582e-10	1.88308e-08	1.54935e-07	0.0975361	0.0173477
chr4:105243607:GT:G	ENSG00000168769	LOFTEE-HC;SpliceAI-0.8;AlphaMissense-0.564	0.01	9.61582e-10	1.88308e-08	1.54935e-07	0.0975361	0.0173477
chr4:105243607:GT:G	ENSG00000168769	Cauchy		3.74842e-09	2.2708e-08	4.58608e-07
chr4:105243612:G:A	ENSG00000168769	AlphaMissense-0.564	0.0001	1.9224e-06	1.05339e-05	1.78551e-06	0.116535	0.0264497
chr4:105243612:G:A	ENSG00000168769	AlphaMissense-0.564	0.001	1.9388e-06	4.96791e-05	1.94531e-06	0.102374	0.025233
chr4:105243612:G:A	ENSG00000168769	AlphaMissense-0.564	0.01	1.9388e-06	4.96791e-05	1.94531e-06	0.102374	0.025233
chr4:105243612:G:A	ENSG00000168769	LOFTEE-HC;SpliceAI-0.8	0.0001	5.66427e-07	4.13213e-07	7.39617e-05	0.108086	0.0213491
chr4:105243612:G:A	ENSG00000168769	LOFTEE-HC;SpliceAI-0.8	0.001	5.66427e-07	4.13213e-07	7.39617e-05	0.108086	0.0213491
chr4:105243612:G:A	ENSG00000168769	LOFTEE-HC;SpliceAI-0.8	0.01	5.66427e-07	4.13213e-07	7.39617e-05	0.108086	0.0213491
chr4:105243612:G:A	ENSG00000168769	LOFTEE-HC;SpliceAI-0.8;AlphaMissense-0.564	0.0001	3.22603e-09	3.39256e-09	1.84023e-07	0.102783	0.0173873
chr4:105243612:G:A	ENSG00000168769	LOFTEE-HC;SpliceAI-0.8;AlphaMissense-0.564	0.001	1.34784e-08	1.68133e-08	1.49395e-07	0.097686	0.0173142
chr4:105243612:G:A	ENSG00000168769	LOFTEE-HC;SpliceAI-0.8;AlphaMissense-0.564	0.01	1.34784e-08	1.68133e-08	1.49395e-07	0.097686	0.0173142
chr4:105243612:G:A	ENSG00000168769	Cauchy		1.9346e-08	2.1372e-08	4.40094e-07
chr4:105243615:C:T	ENSG00000168769	AlphaMissense-0.564	0.0001	1.82388e-05	8.65282e-05	1.75115e-05	0.108333	0.0275969
chr4:105243615:C:T	ENSG00000168769	AlphaMissense-0.564	0.001	1.85559e-05	0.000344322	1.86162e-05	0.0938444	0.0262176
chr4:105243615:C:T	ENSG00000168769	AlphaMissense-0.564	0.01	1.85559e-05	0.000344322	1.86162e-05	0.0938444	0.0262176
chr4:105243615:C:T	ENSG00000168769	LOFTEE-HC;SpliceAI-0.8	0.0001	5.66427e-07	4.13213e-07	7.39617e-05	0.108086	0.0213491
chr4:105243615:C:T	ENSG00000168769	LOFTEE-HC;SpliceAI-0.8	0.001	5.66427e-07	4.13213e-07	7.39617e-05	0.108086	0.0213491
chr4:105243615:C:T	ENSG00000168769	LOFTEE-HC;SpliceAI-0.8	0.01	5.66427e-07	4.13213e-07	7.39617e-05	0.108086	0.0213491
chr4:105243615:C:T	ENSG00000168769	LOFTEE-HC;SpliceAI-0.8;AlphaMissense-0.564	0.0001	2.93773e-08	3.74528e-08	1.0008e-06	0.0997738	0.0181326
chr4:105243615:C:T	ENSG00000168769	LOFTEE-HC;SpliceAI-0.8;AlphaMissense-0.564	0.001	6.23798e-08	5.56938e-08	8.97694e-07	0.0946979	0.017433
chr4:105243615:C:T	ENSG00000168769	LOFTEE-HC;SpliceAI-0.8;AlphaMissense-0.564	0.01	6.23798e-08	5.56938e-08	8.97694e-07	0.0946979	0.017433
chr4:105243615:C:T	ENSG00000168769	Cauchy		1.25768e-07	1.28777e-07	2.6222e-06
chr4:105243616:G:A	ENSG00000168769	AlphaMissense-0.564	0.0001	1.92717e-06	1.08897e-05	1.86094e-06	0.116247	0.0264275
chr4:105243616:G:A	ENSG00000168769	AlphaMissense-0.564	0.001	1.94556e-06	5.10517e-05	2.02538e-06	0.102133	0.0252134
chr4:105243616:G:A	ENSG00000168769	AlphaMissense-0.564	0.01	1.94556e-06	5.10517e-05	2.02538e-06	0.102133	0.0252134
chr4:105243616:G:A	ENSG00000168769	LOFTEE-HC;SpliceAI-0.8	0.0001	5.66427e-07	4.13213e-07	7.39617e-05	0.108086	0.0213491
chr4:105243616:G:A	ENSG00000168769	LOFTEE-HC;SpliceAI-0.8	0.001	5.66427e-07	4.13213e-07	7.39617e-05	0.108086	0.0213491
chr4:105243616:G:A	ENSG00000168769	LOFTEE-HC;SpliceAI-0.8	0.01	5.66427e-07	4.13213e-07	7.39617e-05	0.108086	0.0213491
chr4:105243616:G:A	ENSG00000168769	LOFTEE-HC;SpliceAI-0.8;AlphaMissense-0.564	0.0001	3.23075e-09	3.53618e-09	1.90412e-07	0.10262	0.0173798
chr4:105243616:G:A	ENSG00000168769	LOFTEE-HC;SpliceAI-0.8;AlphaMissense-0.564	0.001	9.60891e-10	1.88107e-08	1.55832e-07	0.0975341	0.0173468
chr4:105243616:G:A	ENSG00000168769	LOFTEE-HC;SpliceAI-0.8;AlphaMissense-0.564	0.01	9.60891e-10	1.88107e-08	1.55832e-07	0.0975341	0.0173468
chr4:105243616:G:A	ENSG00000168769	Cauchy		3.75349e-09	2.26983e-08	4.5798e-07
chr4:105243618:G:T	ENSG00000168769	AlphaMissense-0.564	0.0001	1.9379e-06	1.15389e-05	1.99335e-06	0.11579	0.0263991
chr4:105243618:G:T	ENSG00000168769	AlphaMissense-0.564	0.001	1.95787e-06	5.34353e-05	2.16266e-06	0.101749	0.0251849
chr4:105243618:G:T	ENSG00000168769	AlphaMissense-0.564	0.01	1.95787e-06	5.34353e-05	2.16266e-06	0.101749	0.0251849
chr4:105243618:G:T	ENSG00000168769	LOFTEE-HC;SpliceAI-0.8	0.0001	5.66287e-07	4.07349e-07	7.34192e-05	0.108134	0.0213472
chr4:105243618:G:T	ENSG00000168769	LOFTEE-HC;SpliceAI-0.8	0.001	5.66287e-07	4.07349e-07	7.34192e-05	0.108134	0.0213472
chr4:105243618:G:T	ENSG00000168769	LOFTEE-HC;SpliceAI-0.8	0.01	5.66287e-07	4.07349e-07	7.34192e-05	0.108134	0.0213472
chr4:105243618:G:T	ENSG00000168769	LOFTEE-HC;SpliceAI-0.8;AlphaMissense-0.564	0.0001	3.23125e-09	3.55067e-09	1.91196e-07	0.102607	0.0173797
chr4:105243618:G:T	ENSG00000168769	LOFTEE-HC;SpliceAI-0.8;AlphaMissense-0.564	0.001	9.64305e-10	1.892e-08	1.55572e-07	0.0975224	0.0173478
chr4:105243618:G:T	ENSG00000168769	LOFTEE-HC;SpliceAI-0.8;AlphaMissense-0.564	0.01	9.64305e-10	1.892e-08	1.55572e-07	0.0975224	0.0173478
chr4:105243618:G:T	ENSG00000168769	Cauchy		3.76515e-09	2.27944e-08	4.60279e-07
chr4:105243621:C:T	ENSG00000168769	AlphaMissense-0.564	0.0001	1.9379e-06	1.15389e-05	1.99335e-06	0.11579	0.0263991
chr4:105243621:C:T	ENSG00000168769	AlphaMissense-0.564	0.001	1.95787e-06	5.34353e-05	2.16266e-06	0.101749	0.0251849
chr4:105243621:C:T	ENSG00000168769	AlphaMissense-0.564	0.01	1.95787e-06	5.34353e-05	2.16266e-06	0.101749	0.0251849
chr4:105243621:C:T	ENSG00000168769	LOFTEE-HC;SpliceAI-0.8	0.0001	2.92831e-07	3.72655e-07	6.95428e-05	0.108489	0.021346
chr4:105243621:C:T	ENSG00000168769	LOFTEE-HC;SpliceAI-0.8	0.001	2.92831e-07	3.72655e-07	6.95428e-05	0.108489	0.021346
chr4:105243621:C:T	ENSG00000168769	LOFTEE-HC;SpliceAI-0.8	0.01	2.92831e-07	3.72655e-07	6.95428e-05	0.108489	0.021346
chr4:105243621:C:T	ENSG00000168769	LOFTEE-HC;SpliceAI-0.8;AlphaMissense-0.564	0.0001	3.22006e-09	3.18345e-09	1.79062e-07	0.102973	0.0173886
chr4:105243621:C:T	ENSG00000168769	LOFTEE-HC;SpliceAI-0.8;AlphaMissense-0.564	0.001	2.1521e-10	1.40493e-08	1.45503e-07	0.0978431	0.0172478
chr4:105243621:C:T	ENSG00000168769	LOFTEE-HC;SpliceAI-0.8;AlphaMissense-0.564	0.01	2.1521e-10	1.40493e-08	1.45503e-07	0.0978431	0.0172478
chr4:105243621:C:T	ENSG00000168769	Cauchy		9.3598e-10	1.93692e-08	4.32698e-07
chr4:105243629:C:A	ENSG00000168769	AlphaMissense-0.564	0.0001	1.9379e-06	1.15389e-05	1.99335e-06	0.11579	0.0263991
chr4:105243629:C:A	ENSG00000168769	AlphaMissense-0.564	0.001	1.95787e-06	5.34353e-05	2.16266e-06	0.101749	0.0251849
chr4:105243629:C:A	ENSG00000168769	AlphaMissense-0.564	0.01	1.95787e-06	5.34353e-05	2.16266e-06	0.101749	0.0251849
chr4:105243629:C:A	ENSG00000168769	LOFTEE-HC;SpliceAI-0.8	0.0001	5.66427e-07	4.13213e-07	7.39617e-05	0.108086	0.0213491
chr4:105243629:C:A	ENSG00000168769	LOFTEE-HC;SpliceAI-0.8	0.001	5.66427e-07	4.13213e-07	7.39617e-05	0.108086	0.0213491
chr4:105243629:C:A	ENSG00000168769	LOFTEE-HC;SpliceAI-0.8	0.01	5.66427e-07	4.13213e-07	7.39617e-05	0.108086	0.0213491
chr4:105243629:C:A	ENSG00000168769	LOFTEE-HC;SpliceAI-0.8;AlphaMissense-0.564	0.0001	3.23222e-09	3.57718e-09	1.92636e-07	0.102581	0.0173787
chr4:105243629:C:A	ENSG00000168769	LOFTEE-HC;SpliceAI-0.8;AlphaMissense-0.564	0.001	9.56499e-10	1.91145e-08	1.56962e-07	0.0974974	0.0173488
chr4:105243629:C:A	ENSG00000168769	LOFTEE-HC;SpliceAI-0.8;AlphaMissense-0.564	0.01	9.56499e-10	1.91145e-08	1.56962e-07	0.0974974	0.0173488
chr4:105243629:C:A	ENSG00000168769	Cauchy		3.73882e-09	2.29846e-08	4.63914e-07
chr4:105243630:C:G	ENSG00000168769	AlphaMissense-0.564	0.0001	1.935e-06	1.13915e-05	1.96122e-06	0.115898	0.026407
chr4:105243630:C:G	ENSG00000168769	AlphaMissense-0.564	0.001	1.95452e-06	5.28615e-05	2.12965e-06	0.10184	0.0251918
chr4:105243630:C:G	ENSG00000168769	AlphaMissense-0.564	0.01	1.95452e-06	5.28615e-05	2.12965e-06	0.10184	0.0251918
chr4:105243630:C:G	ENSG00000168769	LOFTEE-HC;SpliceAI-0.8	0.0001	5.66427e-07	4.13213e-07	7.39617e-05	0.108086	0.0213491
chr4:105243630:C:G	ENSG00000168769	LOFTEE-HC;SpliceAI-0.8	0.001	5.66427e-07	4.13213e-07	7.39617e-05	0.108086	0.0213491
chr4:105243630:C:G	ENSG00000168769	LOFTEE-HC;SpliceAI-0.8	0.01	5.66427e-07	4.13213e-07	7.39617e-05	0.108086	0.0213491
chr4:105243630:C:G	ENSG00000168769	LOFTEE-HC;SpliceAI-0.8;AlphaMissense-0.564	0.0001	3.23121e-09	3.54936e-09	1.91122e-07	0.102609	0.0173797
chr4:105243630:C:G	ENSG00000168769	LOFTEE-HC;SpliceAI-0.8;AlphaMissense-0.564	0.001	9.63989e-10	1.89111e-08	1.55502e-07	0.0975237	0.0173478
chr4:105243630:C:G	ENSG00000168769	LOFTEE-HC;SpliceAI-0.8;AlphaMissense-0.564	0.01	9.63989e-10	1.89111e-08	1.55502e-07	0.0975237	0.0173478
chr4:105243630:C:G	ENSG00000168769	Cauchy		3.76407e-09	2.27914e-08	4.59572e-07
chr4:105243632:C:A	ENSG00000168769	AlphaMissense-0.564	0.0001	1.9323e-06	1.12099e-05	1.92905e-06	0.116007	0.0264108
chr4:105243632:C:A	ENSG00000168769	AlphaMissense-0.564	0.001	1.95131e-06	5.22839e-05	2.09611e-06	0.101932	0.0251984
chr4:105243632:C:A	ENSG00000168769	AlphaMissense-0.564	0.01	1.95131e-06	5.22839e-05	2.09611e-06	0.101932	0.0251984
chr4:105243632:C:A	ENSG00000168769	LOFTEE-HC;SpliceAI-0.8	0.0001	5.66427e-07	4.13213e-07	7.39617e-05	0.108086	0.0213491
chr4:105243632:C:A	ENSG00000168769	LOFTEE-HC;SpliceAI-0.8	0.001	5.66427e-07	4.13213e-07	7.39617e-05	0.108086	0.0213491
chr4:105243632:C:A	ENSG00000168769	LOFTEE-HC;SpliceAI-0.8	0.01	5.66427e-07	4.13213e-07	7.39617e-05	0.108086	0.0213491
chr4:105243632:C:A	ENSG00000168769	LOFTEE-HC;SpliceAI-0.8;AlphaMissense-0.564	0.0001	3.23023e-09	3.52138e-09	1.90309e-07	0.102637	0.0173807
chr4:105243632:C:A	ENSG00000168769	LOFTEE-HC;SpliceAI-0.8;AlphaMissense-0.564	0.001	9.58234e-10	1.87014e-08	1.5506e-07	0.0975506	0.0173466
chr4:105243632:C:A	ENSG00000168769	LOFTEE-HC;SpliceAI-0.8;AlphaMissense-0.564	0.01	9.58234e-10	1.87014e-08	1.5506e-07	0.0975506	0.0173466
chr4:105243632:C:A	ENSG00000168769	Cauchy		3.7444e-09	2.25954e-08	4.57643e-07
chr4:105243635:CT:C	ENSG00000168769	AlphaMissense-0.564	0.0001	1.9379e-06	1.15389e-05	1.99335e-06	0.11579	0.0263991
chr4:105243635:CT:C	ENSG00000168769	AlphaMissense-0.564	0.001	1.95787e-06	5.34353e-05	2.16266e-06	0.101749	0.0251849
chr4:105243635:CT:C	ENSG00000168769	AlphaMissense-0.564	0.01	1.95787e-06	5.34353e-05	2.16266e-06	0.101749	0.0251849
chr4:105243635:CT:C	ENSG00000168769	LOFTEE-HC;SpliceAI-0.8	0.0001	5.66352e-07	4.09588e-07	7.34761e-05	0.108128	0.0213505
chr4:105243635:CT:C	ENSG00000168769	LOFTEE-HC;SpliceAI-0.8	0.001	5.66352e-07	4.09588e-07	7.34761e-05	0.108128	0.0213505
chr4:105243635:CT:C	ENSG00000168769	LOFTEE-HC;SpliceAI-0.8	0.01	5.66352e-07	4.09588e-07	7.34761e-05	0.108128	0.0213505
chr4:105243635:CT:C	ENSG00000168769	LOFTEE-HC;SpliceAI-0.8;AlphaMissense-0.564	0.0001	3.23136e-09	3.55327e-09	1.9134e-07	0.102604	0.0173795
chr4:105243635:CT:C	ENSG00000168769	LOFTEE-HC;SpliceAI-0.8;AlphaMissense-0.564	0.001	9.64819e-10	1.8939e-08	1.55709e-07	0.0975194	0.0173478
chr4:105243635:CT:C	ENSG00000168769	LOFTEE-HC;SpliceAI-0.8;AlphaMissense-0.564	0.01	9.64819e-10	1.8939e-08	1.55709e-07	0.0975194	0.0173478
chr4:105243635:CT:C	ENSG00000168769	Cauchy		3.7669e-09	2.28147e-08	4.6064e-07
chr4:105243636:T:G	ENSG00000168769	AlphaMissense-0.564	0.0001	1.93311e-06	1.12558e-05	1.9389e-06	0.115971	0.026408
chr4:105243636:T:G	ENSG00000168769	AlphaMissense-0.564	0.001	1.95228e-06	5.24592e-05	2.10626e-06	0.101902	0.0251959
chr4:105243636:T:G	ENSG00000168769	AlphaMissense-0.564	0.01	1.95228e-06	5.24592e-05	2.10626e-06	0.101902	0.0251959
chr4:105243636:T:G	ENSG00000168769	LOFTEE-HC;SpliceAI-0.8	0.0001	5.66427e-07	4.13213e-07	7.39617e-05	0.108086	0.0213491
chr4:105243636:T:G	ENSG00000168769	LOFTEE-HC;SpliceAI-0.8	0.001	5.66427e-07	4.13213e-07	7.39617e-05	0.108086	0.0213491
chr4:105243636:T:G	ENSG00000168769	LOFTEE-HC;SpliceAI-0.8	0.01	5.66427e-07	4.13213e-07	7.39617e-05	0.108086	0.0213491
chr4:105243636:T:G	ENSG00000168769	LOFTEE-HC;SpliceAI-0.8;AlphaMissense-0.564	0.0001	3.23052e-09	3.52953e-09	1.90058e-07	0.102627	0.0173802
chr4:105243636:T:G	ENSG00000168769	LOFTEE-HC;SpliceAI-0.8;AlphaMissense-0.564	0.001	9.59661e-10	1.8763e-08	1.55495e-07	0.0975412	0.0173467
chr4:105243636:T:G	ENSG00000168769	LOFTEE-HC;SpliceAI-0.8;AlphaMissense-0.564	0.01	9.59661e-10	1.8763e-08	1.55495e-07	0.0975412	0.0173467
chr4:105243636:T:G	ENSG00000168769	Cauchy		3.74929e-09	2.26527e-08	4.58492e-07
chr4:105243637:G:A	ENSG00000168769	AlphaMissense-0.564	0.0001	1.92801e-06	1.0948e-05	1.87276e-06	0.116209	0.0264258
chr4:105243637:G:A	ENSG00000168769	AlphaMissense-0.564	0.001	1.9466e-06	5.12809e-05	2.03761e-06	0.102101	0.0252118
chr4:105243637:G:A	ENSG00000168769	AlphaMissense-0.564	0.01	1.9466e-06	5.12809e-05	2.03761e-06	0.102101	0.0252118
chr4:105243637:G:A	ENSG00000168769	LOFTEE-HC;SpliceAI-0.8	0.0001	5.66427e-07	4.13213e-07	7.39617e-05	0.108086	0.0213491
chr4:105243637:G:A	ENSG00000168769	LOFTEE-HC;SpliceAI-0.8	0.001	5.66427e-07	4.13213e-07	7.39617e-05	0.108086	0.0213491
chr4:105243637:G:A	ENSG00000168769	LOFTEE-HC;SpliceAI-0.8	0.01	5.66427e-07	4.13213e-07	7.39617e-05	0.108086	0.0213491
chr4:105243637:G:A	ENSG00000168769	LOFTEE-HC;SpliceAI-0.8;AlphaMissense-0.564	0.0001	3.22855e-09	3.47181e-09	1.87614e-07	0.102694	0.0173834
chr4:105243637:G:A	ENSG00000168769	LOFTEE-HC;SpliceAI-0.8;AlphaMissense-0.564	0.001	1.34871e-08	1.78659e-08	1.52474e-07	0.0976029	0.0173316
chr4:105243637:G:A	ENSG00000168769	LOFTEE-HC;SpliceAI-0.8;AlphaMissense-0.564	0.01	1.34871e-08	1.78659e-08	1.52474e-07	0.0976029	0.0173316
chr4:105243637:G:A	ENSG00000168769	Cauchy		1.93603e-08	2.20929e-08	4.49929e-07
chr4:105243647:A:G	ENSG00000168769	AlphaMissense-0.564	0.0001	1.9379e-06	1.15389e-05	1.99335e-06	0.11579	0.0263991
chr4:105243647:A:G	ENSG00000168769	AlphaMissense-0.564	0.001	1.95787e-06	5.34353e-05	2.16266e-06	0.101749	0.0251849
chr4:105243647:A:G	ENSG00000168769	AlphaMissense-0.564	0.01	1.95787e-06	5.34353e-05	2.16266e-06	0.101749	0.0251849
chr4:105243647:A:G	ENSG00000168769	LOFTEE-HC;SpliceAI-0.8	0.0001	5.66427e-07	4.13213e-07	7.39617e-05	0.108086	0.0213491
chr4:105243647:A:G	ENSG00000168769	LOFTEE-HC;SpliceAI-0.8	0.001	5.66427e-07	4.13213e-07	7.39617e-05	0.108086	0.0213491
chr4:105243647:A:G	ENSG00000168769	LOFTEE-HC;SpliceAI-0.8	0.01	5.66427e-07	4.13213e-07	7.39617e-05	0.108086	0.0213491
chr4:105243647:A:G	ENSG00000168769	LOFTEE-HC;SpliceAI-0.8;AlphaMissense-0.564	0.0001	3.23222e-09	3.57718e-09	1.92636e-07	0.102581	0.0173787
chr4:105243647:A:G	ENSG00000168769	LOFTEE-HC;SpliceAI-0.8;AlphaMissense-0.564	0.001	9.56499e-10	1.91145e-08	1.56962e-07	0.0974974	0.0173488
chr4:105243647:A:G	ENSG00000168769	LOFTEE-HC;SpliceAI-0.8;AlphaMissense-0.564	0.01	9.56499e-10	1.91145e-08	1.56962e-07	0.0974974	0.0173488
chr4:105243647:A:G	ENSG00000168769	Cauchy		3.73882e-09	2.29846e-08	4.63914e-07
chr4:105243655:T:C	ENSG00000168769	AlphaMissense-0.564	0.0001	1.9379e-06	1.15389e-05	1.99335e-06	0.11579	0.0263991
chr4:105243655:T:C	ENSG00000168769	AlphaMissense-0.564	0.001	1.95787e-06	5.34353e-05	2.16266e-06	0.101749	0.0251849
chr4:105243655:T:C	ENSG00000168769	AlphaMissense-0.564	0.01	1.95787e-06	5.34353e-05	2.16266e-06	0.101749	0.0251849
chr4:105243655:T:C	ENSG00000168769	LOFTEE-HC;SpliceAI-0.8	0.0001	5.66427e-07	4.13213e-07	7.39617e-05	0.108086	0.0213491
chr4:105243655:T:C	ENSG00000168769	LOFTEE-HC;SpliceAI-0.8	0.001	5.66427e-07	4.13213e-07	7.39617e-05	0.108086	0.0213491
chr4:105243655:T:C	ENSG00000168769	LOFTEE-HC;SpliceAI-0.8	0.01	5.66427e-07	4.13213e-07	7.39617e-05	0.108086	0.0213491
chr4:105243655:T:C	ENSG00000168769	LOFTEE-HC;SpliceAI-0.8;AlphaMissense-0.564	0.0001	3.23222e-09	3.57718e-09	1.92636e-07	0.102581	0.0173787
chr4:105243655:T:C	ENSG00000168769	LOFTEE-HC;SpliceAI-0.8;AlphaMissense-0.564	0.001	9.56499e-10	1.91145e-08	1.56962e-07	0.0974974	0.0173488
chr4:105243655:T:C	ENSG00000168769	LOFTEE-HC;SpliceAI-0.8;AlphaMissense-0.564	0.01	9.56499e-10	1.91145e-08	1.56962e-07	0.0974974	0.0173488
chr4:105243655:T:C	ENSG00000168769	Cauchy		3.73882e-09	2.29846e-08	4.63914e-07
chr4:105243656:G:C	ENSG00000168769	AlphaMissense-0.564	0.0001	1.9379e-06	1.15389e-05	1.99335e-06	0.11579	0.0263991
chr4:105243656:G:C	ENSG00000168769	AlphaMissense-0.564	0.001	1.95787e-06	5.34353e-05	2.16266e-06	0.101749	0.0251849
chr4:105243656:G:C	ENSG00000168769	AlphaMissense-0.564	0.01	1.95787e-06	5.34353e-05	2.16266e-06	0.101749	0.0251849
chr4:105243656:G:C	ENSG00000168769	LOFTEE-HC;SpliceAI-0.8	0.0001	5.66427e-07	4.13213e-07	7.39617e-05	0.108086	0.0213491
chr4:105243656:G:C	ENSG00000168769	LOFTEE-HC;SpliceAI-0.8	0.001	5.66427e-07	4.13213e-07	7.39617e-05	0.108086	0.0213491
chr4:105243656:G:C	ENSG00000168769	LOFTEE-HC;SpliceAI-0.8	0.01	5.66427e-07	4.13213e-07	7.39617e-05	0.108086	0.0213491
chr4:105243656:G:C	ENSG00000168769	LOFTEE-HC;SpliceAI-0.8;AlphaMissense-0.564	0.0001	3.23222e-09	3.57718e-09	1.92636e-07	0.102581	0.0173787
chr4:105243656:G:C	ENSG00000168769	LOFTEE-HC;SpliceAI-0.8;AlphaMissense-0.564	0.001	9.56499e-10	1.91145e-08	1.56962e-07	0.0974974	0.0173488
chr4:105243656:G:C	ENSG00000168769	LOFTEE-HC;SpliceAI-0.8;AlphaMissense-0.564	0.01	9.56499e-10	1.91145e-08	1.56962e-07	0.0974974	0.0173488
chr4:105243656:G:C	ENSG00000168769	Cauchy		3.73882e-09	2.29846e-08	4.63914e-07
chr4:105243661:T:G	ENSG00000168769	AlphaMissense-0.564	0.0001	1.93488e-06	1.13849e-05	1.95978e-06	0.115903	0.0264074
chr4:105243661:T:G	ENSG00000168769	AlphaMissense-0.564	0.001	1.95438e-06	5.2834e-05	2.12816e-06	0.101845	0.0251921
chr4:105243661:T:G	ENSG00000168769	AlphaMissense-0.564	0.01	1.95438e-06	5.2834e-05	2.12816e-06	0.101845	0.0251921
chr4:105243661:T:G	ENSG00000168769	LOFTEE-HC;SpliceAI-0.8	0.0001	5.66427e-07	4.13213e-07	7.39617e-05	0.108086	0.0213491
chr4:105243661:T:G	ENSG00000168769	LOFTEE-HC;SpliceAI-0.8	0.001	5.66427e-07	4.13213e-07	7.39617e-05	0.108086	0.0213491
chr4:105243661:T:G	ENSG00000168769	LOFTEE-HC;SpliceAI-0.8	0.01	5.66427e-07	4.13213e-07	7.39617e-05	0.108086	0.0213491
chr4:105243661:T:G	ENSG00000168769	LOFTEE-HC;SpliceAI-0.8;AlphaMissense-0.564	0.0001	3.23117e-09	3.548e-09	1.91047e-07	0.102611	0.0173798
chr4:105243661:T:G	ENSG00000168769	LOFTEE-HC;SpliceAI-0.8;AlphaMissense-0.564	0.001	9.63646e-10	1.88998e-08	1.55427e-07	0.0975254	0.0173478
chr4:105243661:T:G	ENSG00000168769	LOFTEE-HC;SpliceAI-0.8;AlphaMissense-0.564	0.01	9.63646e-10	1.88998e-08	1.55427e-07	0.0975254	0.0173478
chr4:105243661:T:G	ENSG00000168769	Cauchy		3.7629e-09	2.27816e-08	4.59356e-07
chr4:105243666:CT:C	ENSG00000168769	AlphaMissense-0.564	0.0001	1.9379e-06	1.15389e-05	1.99335e-06	0.11579	0.0263991
chr4:105243666:CT:C	ENSG00000168769	AlphaMissense-0.564	0.001	1.95787e-06	5.34353e-05	2.16266e-06	0.101749	0.0251849
chr4:105243666:CT:C	ENSG00000168769	AlphaMissense-0.564	0.01	1.95787e-06	5.34353e-05	2.16266e-06	0.101749	0.0251849
chr4:105243666:CT:C	ENSG00000168769	LOFTEE-HC;SpliceAI-0.8	0.0001	3.55624e-07	4.05865e-07	7.32205e-05	0.108153	0.0213481
chr4:105243666:CT:C	ENSG00000168769	LOFTEE-HC;SpliceAI-0.8	0.001	3.55624e-07	4.05865e-07	7.32205e-05	0.108153	0.0213481
chr4:105243666:CT:C	ENSG00000168769	LOFTEE-HC;SpliceAI-0.8	0.01	3.55624e-07	4.05865e-07	7.32205e-05	0.108153	0.0213481
chr4:105243666:CT:C	ENSG00000168769	LOFTEE-HC;SpliceAI-0.8;AlphaMissense-0.564	0.0001	3.23094e-09	3.54151e-09	1.90697e-07	0.102618	0.0173803
chr4:105243666:CT:C	ENSG00000168769	LOFTEE-HC;SpliceAI-0.8;AlphaMissense-0.564	0.001	9.62223e-10	1.88526e-08	1.55093e-07	0.0975327	0.0173477
chr4:105243666:CT:C	ENSG00000168769	LOFTEE-HC;SpliceAI-0.8;AlphaMissense-0.564	0.01	9.62223e-10	1.88526e-08	1.55093e-07	0.0975327	0.0173477
chr4:105243666:CT:C	ENSG00000168769	Cauchy		3.75313e-09	2.27291e-08	4.59023e-07
chr4:105243667:T:C	ENSG00000168769	AlphaMissense-0.564	0.0001	1.92927e-06	1.10258e-05	1.89017e-06	0.116138	0.0264189
chr4:105243667:T:C	ENSG00000168769	AlphaMissense-0.564	0.001	1.94812e-06	5.15718e-05	2.05546e-06	0.102043	0.0252057
chr4:105243667:T:C	ENSG00000168769	AlphaMissense-0.564	0.01	1.94812e-06	5.15718e-05	2.05546e-06	0.102043	0.0252057
chr4:105243667:T:C	ENSG00000168769	LOFTEE-HC;SpliceAI-0.8	0.0001	5.66427e-07	4.13213e-07	7.39617e-05	0.108086	0.0213491
chr4:105243667:T:C	ENSG00000168769	LOFTEE-HC;SpliceAI-0.8	0.001	5.66427e-07	4.13213e-07	7.39617e-05	0.108086	0.0213491
chr4:105243667:T:C	ENSG00000168769	LOFTEE-HC;SpliceAI-0.8	0.01	5.66427e-07	4.13213e-07	7.39617e-05	0.108086	0.0213491
chr4:105243667:T:C	ENSG00000168769	LOFTEE-HC;SpliceAI-0.8;AlphaMissense-0.564	0.0001	3.22904e-09	3.48604e-09	1.884e-07	0.10267	0.0173814
chr4:105243667:T:C	ENSG00000168769	LOFTEE-HC;SpliceAI-0.8;AlphaMissense-0.564	0.001	1.34894e-08	1.79704e-08	1.53212e-07	0.0975817	0.017331
chr4:105243667:T:C	ENSG00000168769	LOFTEE-HC;SpliceAI-0.8;AlphaMissense-0.564	0.01	1.34894e-08	1.79704e-08	1.53212e-07	0.0975817	0.017331
chr4:105243667:T:C	ENSG00000168769	Cauchy		1.93634e-08	2.21925e-08	4.52164e-07
chr4:105243667:T:G	ENSG00000168769	AlphaMissense-0.564	0.0001	1.9379e-06	1.15389e-05	1.99335e-06	0.11579	0.0263991
chr4:105243667:T:G	ENSG00000168769	AlphaMissense-0.564	0.001	1.95787e-06	5.34353e-05	2.16266e-06	0.101749	0.0251849
chr4:105243667:T:G	ENSG00000168769	AlphaMissense-0.564	0.01	1.95787e-06	5.34353e-05	2.16266e-06	0.101749	0.0251849
chr4:105243667:T:G	ENSG00000168769	LOFTEE-HC;SpliceAI-0.8	0.0001	5.66427e-07	4.13213e-07	7.39617e-05	0.108086	0.0213491
chr4:105243667:T:G	ENSG00000168769	LOFTEE-HC;SpliceAI-0.8	0.001	5.66427e-07	4.13213e-07	7.39617e-05	0.108086	0.0213491
chr4:105243667:T:G	ENSG00000168769	LOFTEE-HC;SpliceAI-0.8	0.01	5.66427e-07	4.13213e-07	7.39617e-05	0.108086	0.0213491
chr4:105243667:T:G	ENSG00000168769	LOFTEE-HC;SpliceAI-0.8;AlphaMissense-0.564	0.0001	3.23222e-09	3.57718e-09	1.92636e-07	0.102581	0.0173787
chr4:105243667:T:G	ENSG00000168769	LOFTEE-HC;SpliceAI-0.8;AlphaMissense-0.564	0.001	9.56499e-10	1.91145e-08	1.56962e-07	0.0974974	0.0173488
chr4:105243667:T:G	ENSG00000168769	LOFTEE-HC;SpliceAI-0.8;AlphaMissense-0.564	0.01	9.56499e-10	1.91145e-08	1.56962e-07	0.0974974	0.0173488
chr4:105243667:T:G	ENSG00000168769	Cauchy		3.73882e-09	2.29846e-08	4.63914e-07
chr4:105243672:T:C	ENSG00000168769	AlphaMissense-0.564	0.0001	1.93566e-06	1.14252e-05	1.96865e-06	0.115871	0.0264048
chr4:105243672:T:C	ENSG00000168769	AlphaMissense-0.564	0.001	1.9553e-06	5.29882e-05	2.13728e-06	0.101818	0.0251898
chr4:105243672:T:C	ENSG00000168769	AlphaMissense-0.564	0.01	1.9553e-06	5.29882e-05	2.13728e-06	0.101818	0.0251898
chr4:105243672:T:C	ENSG00000168769	LOFTEE-HC;SpliceAI-0.8	0.0001	5.66427e-07	4.13213e-07	7.39617e-05	0.108086	0.0213491
chr4:105243672:T:C	ENSG00000168769	LOFTEE-HC;SpliceAI-0.8	0.001	5.66427e-07	4.13213e-07	7.39617e-05	0.108086	0.0213491
chr4:105243672:T:C	ENSG00000168769	LOFTEE-HC;SpliceAI-0.8	0.01	5.66427e-07	4.13213e-07	7.39617e-05	0.108086	0.0213491
chr4:105243672:T:C	ENSG00000168769	LOFTEE-HC;SpliceAI-0.8;AlphaMissense-0.564	0.0001	3.23144e-09	3.55555e-09	1.91459e-07	0.102601	0.0173793
chr4:105243672:T:C	ENSG00000168769	LOFTEE-HC;SpliceAI-0.8;AlphaMissense-0.564	0.001	9.65374e-10	1.8955e-08	1.55822e-07	0.0975168	0.0173478
chr4:105243672:T:C	ENSG00000168769	LOFTEE-HC;SpliceAI-0.8;AlphaMissense-0.564	0.01	9.65374e-10	1.8955e-08	1.55822e-07	0.0975168	0.0173478
chr4:105243672:T:C	ENSG00000168769	Cauchy		3.7688e-09	2.2834e-08	4.60535e-07
chr4:105243672:TG:T	ENSG00000168769	AlphaMissense-0.564	0.0001	1.9379e-06	1.15389e-05	1.99335e-06	0.11579	0.0263991
chr4:105243672:TG:T	ENSG00000168769	AlphaMissense-0.564	0.001	1.95787e-06	5.34353e-05	2.16266e-06	0.101749	0.0251849
chr4:105243672:TG:T	ENSG00000168769	AlphaMissense-0.564	0.01	1.95787e-06	5.34353e-05	2.16266e-06	0.101749	0.0251849
chr4:105243672:TG:T	ENSG00000168769	LOFTEE-HC;SpliceAI-0.8	0.0001	2.98247e-07	4.04463e-07	7.30356e-05	0.108172	0.0213489
chr4:105243672:TG:T	ENSG00000168769	LOFTEE-HC;SpliceAI-0.8	0.001	2.98247e-07	4.04463e-07	7.30356e-05	0.108172	0.0213489
chr4:105243672:TG:T	ENSG00000168769	LOFTEE-HC;SpliceAI-0.8	0.01	2.98247e-07	4.04463e-07	7.30356e-05	0.108172	0.0213489
chr4:105243672:TG:T	ENSG00000168769	LOFTEE-HC;SpliceAI-0.8;AlphaMissense-0.564	0.0001	3.23064e-09	3.53294e-09	1.90235e-07	0.102629	0.0173809
chr4:105243672:TG:T	ENSG00000168769	LOFTEE-HC;SpliceAI-0.8;AlphaMissense-0.564	0.001	9.60478e-10	1.87891e-08	1.55674e-07	0.0975423	0.0173476
chr4:105243672:TG:T	ENSG00000168769	LOFTEE-HC;SpliceAI-0.8;AlphaMissense-0.564	0.01	9.60478e-10	1.87891e-08	1.55674e-07	0.0975423	0.0173476
chr4:105243672:TG:T	ENSG00000168769	Cauchy		3.74465e-09	2.2668e-08	4.59851e-07
chr4:105243672:TGGGAAG:T	ENSG00000168769	AlphaMissense-0.564	0.0001	1.9379e-06	1.15389e-05	1.99335e-06	0.11579	0.0263991
chr4:105243672:TGGGAAG:T	ENSG00000168769	AlphaMissense-0.564	0.001	1.95787e-06	5.34353e-05	2.16266e-06	0.101749	0.0251849
chr4:105243672:TGGGAAG:T	ENSG00000168769	AlphaMissense-0.564	0.01	1.95787e-06	5.34353e-05	2.16266e-06	0.101749	0.0251849
chr4:105243672:TGGGAAG:T	ENSG00000168769	LOFTEE-HC;SpliceAI-0.8	0.0001	2.92134e-07	3.68128e-07	7.13515e-05	0.108479	0.0213342
chr4:105243672:TGGGAAG:T	ENSG00000168769	LOFTEE-HC;SpliceAI-0.8	0.001	2.92134e-07	3.68128e-07	7.13515e-05	0.108479	0.0213342
chr4:105243672:TGGGAAG:T	ENSG00000168769	LOFTEE-HC;SpliceAI-0.8	0.01	2.92134e-07	3.68128e-07	7.13515e-05	0.108479	0.0213342
chr4:105243672:TGGGAAG:T	ENSG00000168769	LOFTEE-HC;SpliceAI-0.8;AlphaMissense-0.564	0.0001	3.22521e-09	3.36681e-09	1.87342e-07	0.102776	0.0173824
chr4:105243672:TGGGAAG:T	ENSG00000168769	LOFTEE-HC;SpliceAI-0.8;AlphaMissense-0.564	0.001	1.34823e-08	1.67353e-08	1.52708e-07	0.0976605	0.0173072
chr4:105243672:TGGGAAG:T	ENSG00000168769	LOFTEE-HC;SpliceAI-0.8;AlphaMissense-0.564	0.01	1.34823e-08	1.67353e-08	1.52708e-07	0.0976605	0.0173072
chr4:105243672:TGGGAAG:T	ENSG00000168769	Cauchy		1.91405e-08	2.11865e-08	4.52187e-07
chr4:105243673:G:A	ENSG00000168769	AlphaMissense-0.564	0.0001	1.9379e-06	1.15389e-05	1.99335e-06	0.11579	0.0263991
chr4:105243673:G:A	ENSG00000168769	AlphaMissense-0.564	0.001	1.95787e-06	5.34353e-05	2.16266e-06	0.101749	0.0251849
chr4:105243673:G:A	ENSG00000168769	AlphaMissense-0.564	0.01	1.95787e-06	5.34353e-05	2.16266e-06	0.101749	0.0251849
chr4:105243673:G:A	ENSG00000168769	LOFTEE-HC;SpliceAI-0.8	0.0001	2.98381e-07	4.05149e-07	7.31236e-05	0.108163	0.0213485
chr4:105243673:G:A	ENSG00000168769	LOFTEE-HC;SpliceAI-0.8	0.001	2.98381e-07	4.05149e-07	7.31236e-05	0.108163	0.0213485
chr4:105243673:G:A	ENSG00000168769	LOFTEE-HC;SpliceAI-0.8	0.01	2.98381e-07	4.05149e-07	7.31236e-05	0.108163	0.0213485
chr4:105243673:G:A	ENSG00000168769	LOFTEE-HC;SpliceAI-0.8;AlphaMissense-0.564	0.0001	3.23078e-09	3.53721e-09	1.90458e-07	0.102624	0.0173806
chr4:105243673:G:A	ENSG00000168769	LOFTEE-HC;SpliceAI-0.8;AlphaMissense-0.564	0.001	9.61284e-10	1.88203e-08	1.54861e-07	0.0975376	0.0173477
chr4:105243673:G:A	ENSG00000168769	LOFTEE-HC;SpliceAI-0.8;AlphaMissense-0.564	0.01	9.61284e-10	1.88203e-08	1.54861e-07	0.0975376	0.0173477
chr4:105243673:G:A	ENSG00000168769	Cauchy		3.7474e-09	2.26983e-08	4.58416e-07
chr4:105243673:G:T	ENSG00000168769	AlphaMissense-0.564	0.0001	1.93617e-06	1.14514e-05	1.9744e-06	0.115851	0.0264031
chr4:105243673:G:T	ENSG00000168769	AlphaMissense-0.564	0.001	1.95589e-06	5.30898e-05	2.1432e-06	0.101801	0.0251883
chr4:105243673:G:T	ENSG00000168769	AlphaMissense-0.564	0.01	1.95589e-06	5.30898e-05	2.1432e-06	0.101801	0.0251883
chr4:105243673:G:T	ENSG00000168769	LOFTEE-HC;SpliceAI-0.8	0.0001	5.66427e-07	4.13213e-07	7.39617e-05	0.108086	0.0213491
chr4:105243673:G:T	ENSG00000168769	LOFTEE-HC;SpliceAI-0.8	0.001	5.66427e-07	4.13213e-07	7.39617e-05	0.108086	0.0213491
chr4:105243673:G:T	ENSG00000168769	LOFTEE-HC;SpliceAI-0.8	0.01	5.66427e-07	4.13213e-07	7.39617e-05	0.108086	0.0213491
chr4:105243673:G:T	ENSG00000168769	LOFTEE-HC;SpliceAI-0.8;AlphaMissense-0.564	0.0001	3.2316e-09	3.56015e-09	1.91713e-07	0.102596	0.017379
chr4:105243673:G:T	ENSG00000168769	LOFTEE-HC;SpliceAI-0.8;AlphaMissense-0.564	0.001	1.68911e-09	1.89887e-08	1.56066e-07	0.0975118	0.0173479
chr4:105243673:G:T	ENSG00000168769	LOFTEE-HC;SpliceAI-0.8;AlphaMissense-0.564	0.01	1.68911e-09	1.89887e-08	1.56066e-07	0.0975118	0.0173479
chr4:105243673:G:T	ENSG00000168769	Cauchy		5.99867e-09	2.2866e-08	4.61268e-07
chr4:105243678:G:A	ENSG00000168769	AlphaMissense-0.564	0.0001	1.9379e-06	1.15389e-05	1.99335e-06	0.11579	0.0263991
chr4:105243678:G:A	ENSG00000168769	AlphaMissense-0.564	0.001	1.95787e-06	5.34353e-05	2.16266e-06	0.101749	0.0251849
chr4:105243678:G:A	ENSG00000168769	AlphaMissense-0.564	0.01	1.95787e-06	5.34353e-05	2.16266e-06	0.101749	0.0251849
chr4:105243678:G:A	ENSG00000168769	LOFTEE-HC;SpliceAI-0.8	0.0001	5.66427e-07	4.13213e-07	7.39617e-05	0.108086	0.0213491
chr4:105243678:G:A	ENSG00000168769	LOFTEE-HC;SpliceAI-0.8	0.001	5.66427e-07	4.13213e-07	7.39617e-05	0.108086	0.0213491
chr4:105243678:G:A	ENSG00000168769	LOFTEE-HC;SpliceAI-0.8	0.01	5.66427e-07	4.13213e-07	7.39617e-05	0.108086	0.0213491
chr4:105243678:G:A	ENSG00000168769	LOFTEE-HC;SpliceAI-0.8;AlphaMissense-0.564	0.0001	3.23222e-09	3.57718e-09	1.92636e-07	0.102581	0.0173787
chr4:105243678:G:A	ENSG00000168769	LOFTEE-HC;SpliceAI-0.8;AlphaMissense-0.564	0.001	9.56499e-10	1.91145e-08	1.56962e-07	0.0974974	0.0173488
chr4:105243678:G:A	ENSG00000168769	LOFTEE-HC;SpliceAI-0.8;AlphaMissense-0.564	0.01	9.56499e-10	1.91145e-08	1.56962e-07	0.0974974	0.0173488
chr4:105243678:G:A	ENSG00000168769	Cauchy		3.73882e-09	2.29846e-08	4.63914e-07
chr4:105243683:C:T	ENSG00000168769	AlphaMissense-0.564	0.0001	1.9379e-06	1.15389e-05	1.99335e-06	0.11579	0.0263991
chr4:105243683:C:T	ENSG00000168769	AlphaMissense-0.564	0.001	1.95787e-06	5.34353e-05	2.16266e-06	0.101749	0.0251849
chr4:105243683:C:T	ENSG00000168769	AlphaMissense-0.564	0.01	1.95787e-06	5.34353e-05	2.16266e-06	0.101749	0.0251849
chr4:105243683:C:T	ENSG00000168769	LOFTEE-HC;SpliceAI-0.8	0.0001	5.66427e-07	4.13213e-07	7.39617e-05	0.108086	0.0213491
chr4:105243683:C:T	ENSG00000168769	LOFTEE-HC;SpliceAI-0.8	0.001	5.66427e-07	4.13213e-07	7.39617e-05	0.108086	0.0213491
chr4:105243683:C:T	ENSG00000168769	LOFTEE-HC;SpliceAI-0.8	0.01	5.66427e-07	4.13213e-07	7.39617e-05	0.108086	0.0213491
chr4:105243683:C:T	ENSG00000168769	LOFTEE-HC;SpliceAI-0.8;AlphaMissense-0.564	0.0001	3.23222e-09	3.57718e-09	1.92636e-07	0.102581	0.0173787
chr4:105243683:C:T	ENSG00000168769	LOFTEE-HC;SpliceAI-0.8;AlphaMissense-0.564	0.001	9.56499e-10	1.91145e-08	1.56962e-07	0.0974974	0.0173488
chr4:105243683:C:T	ENSG00000168769	LOFTEE-HC;SpliceAI-0.8;AlphaMissense-0.564	0.01	9.56499e-10	1.91145e-08	1.56962e-07	0.0974974	0.0173488
chr4:105243683:C:T	ENSG00000168769	Cauchy		3.73882e-09	2.29846e-08	4.63914e-07
chr4:105243685:C:G	ENSG00000168769	AlphaMissense-0.564	0.0001	1.93406e-06	1.13114e-05	1.95027e-06	0.115936	0.0264064
chr4:105243685:C:G	ENSG00000168769	AlphaMissense-0.564	0.001	1.95346e-06	5.26749e-05	2.11879e-06	0.101872	0.0251944
chr4:105243685:C:G	ENSG00000168769	AlphaMissense-0.564	0.01	1.95346e-06	5.26749e-05	2.11879e-06	0.101872	0.0251944
chr4:105243685:C:G	ENSG00000168769	LOFTEE-HC;SpliceAI-0.8	0.0001	5.66427e-07	4.13213e-07	7.39617e-05	0.108086	0.0213491
chr4:105243685:C:G	ENSG00000168769	LOFTEE-HC;SpliceAI-0.8	0.001	5.66427e-07	4.13213e-07	7.39617e-05	0.108086	0.0213491
chr4:105243685:C:G	ENSG00000168769	LOFTEE-HC;SpliceAI-0.8	0.01	5.66427e-07	4.13213e-07	7.39617e-05	0.108086	0.0213491
chr4:105243685:C:G	ENSG00000168769	LOFTEE-HC;SpliceAI-0.8;AlphaMissense-0.564	0.0001	3.23088e-09	3.54004e-09	1.90621e-07	0.10262	0.0173804
chr4:105243685:C:G	ENSG00000168769	LOFTEE-HC;SpliceAI-0.8;AlphaMissense-0.564	0.001	9.61924e-10	1.88422e-08	1.5502e-07	0.0975342	0.0173477
chr4:105243685:C:G	ENSG00000168769	LOFTEE-HC;SpliceAI-0.8;AlphaMissense-0.564	0.01	9.61924e-10	1.88422e-08	1.5502e-07	0.0975342	0.0173477
chr4:105243685:C:G	ENSG00000168769	Cauchy		3.75702e-09	2.27265e-08	4.58136e-07
chr4:105243686:G:A	ENSG00000168769	AlphaMissense-0.564	0.0001	1.9379e-06	1.15389e-05	1.99335e-06	0.11579	0.0263991
chr4:105243686:G:A	ENSG00000168769	AlphaMissense-0.564	0.001	1.95787e-06	5.34353e-05	2.16266e-06	0.101749	0.0251849
chr4:105243686:G:A	ENSG00000168769	AlphaMissense-0.564	0.01	1.95787e-06	5.34353e-05	2.16266e-06	0.101749	0.0251849
chr4:105243686:G:A	ENSG00000168769	LOFTEE-HC;SpliceAI-0.8	0.0001	5.66427e-07	4.13213e-07	7.39617e-05	0.108086	0.0213491
chr4:105243686:G:A	ENSG00000168769	LOFTEE-HC;SpliceAI-0.8	0.001	5.66427e-07	4.13213e-07	7.39617e-05	0.108086	0.0213491
chr4:105243686:G:A	ENSG00000168769	LOFTEE-HC;SpliceAI-0.8	0.01	5.66427e-07	4.13213e-07	7.39617e-05	0.108086	0.0213491
chr4:105243686:G:A	ENSG00000168769	LOFTEE-HC;SpliceAI-0.8;AlphaMissense-0.564	0.0001	3.23222e-09	3.57718e-09	1.92636e-07	0.102581	0.0173787
chr4:105243686:G:A	ENSG00000168769	LOFTEE-HC;SpliceAI-0.8;AlphaMissense-0.564	0.001	9.56499e-10	1.91145e-08	1.56962e-07	0.0974974	0.0173488
chr4:105243686:G:A	ENSG00000168769	LOFTEE-HC;SpliceAI-0.8;AlphaMissense-0.564	0.01	9.56499e-10	1.91145e-08	1.56962e-07	0.0974974	0.0173488
chr4:105243686:G:A	ENSG00000168769	Cauchy		3.73882e-09	2.29846e-08	4.63914e-07
chr4:105243686:G:C	ENSG00000168769	AlphaMissense-0.564	0.0001	1.9379e-06	1.15389e-05	1.99335e-06	0.11579	0.0263991
chr4:105243686:G:C	ENSG00000168769	AlphaMissense-0.564	0.001	1.95787e-06	5.34353e-05	2.16266e-06	0.101749	0.0251849
chr4:105243686:G:C	ENSG00000168769	AlphaMissense-0.564	0.01	1.95787e-06	5.34353e-05	2.16266e-06	0.101749	0.0251849
chr4:105243686:G:C	ENSG00000168769	LOFTEE-HC;SpliceAI-0.8	0.0001	5.66427e-07	4.13213e-07	7.39617e-05	0.108086	0.0213491
chr4:105243686:G:C	ENSG00000168769	LOFTEE-HC;SpliceAI-0.8	0.001	5.66427e-07	4.13213e-07	7.39617e-05	0.108086	0.0213491
chr4:105243686:G:C	ENSG00000168769	LOFTEE-HC;SpliceAI-0.8	0.01	5.66427e-07	4.13213e-07	7.39617e-05	0.108086	0.0213491
chr4:105243686:G:C	ENSG00000168769	LOFTEE-HC;SpliceAI-0.8;AlphaMissense-0.564	0.0001	3.23222e-09	3.57718e-09	1.92636e-07	0.102581	0.0173787
chr4:105243686:G:C	ENSG00000168769	LOFTEE-HC;SpliceAI-0.8;AlphaMissense-0.564	0.001	9.56499e-10	1.91145e-08	1.56962e-07	0.0974974	0.0173488
chr4:105243686:G:C	ENSG00000168769	LOFTEE-HC;SpliceAI-0.8;AlphaMissense-0.564	0.01	9.56499e-10	1.91145e-08	1.56962e-07	0.0974974	0.0173488
chr4:105243686:G:C	ENSG00000168769	Cauchy		3.73882e-09	2.29846e-08	4.63914e-07
chr4:105243686:G:T	ENSG00000168769	AlphaMissense-0.564	0.0001	1.9379e-06	1.15389e-05	1.99335e-06	0.11579	0.0263991
chr4:105243686:G:T	ENSG00000168769	AlphaMissense-0.564	0.001	1.95787e-06	5.34353e-05	2.16266e-06	0.101749	0.0251849
chr4:105243686:G:T	ENSG00000168769	AlphaMissense-0.564	0.01	1.95787e-06	5.34353e-05	2.16266e-06	0.101749	0.0251849
chr4:105243686:G:T	ENSG00000168769	LOFTEE-HC;SpliceAI-0.8	0.0001	5.66427e-07	4.13213e-07	7.39617e-05	0.108086	0.0213491
chr4:105243686:G:T	ENSG00000168769	LOFTEE-HC;SpliceAI-0.8	0.001	5.66427e-07	4.13213e-07	7.39617e-05	0.108086	0.0213491
chr4:105243686:G:T	ENSG00000168769	LOFTEE-HC;SpliceAI-0.8	0.01	5.66427e-07	4.13213e-07	7.39617e-05	0.108086	0.0213491
chr4:105243686:G:T	ENSG00000168769	LOFTEE-HC;SpliceAI-0.8;AlphaMissense-0.564	0.0001	3.23222e-09	3.57718e-09	1.92636e-07	0.102581	0.0173787
chr4:105243686:G:T	ENSG00000168769	LOFTEE-HC;SpliceAI-0.8;AlphaMissense-0.564	0.001	9.56499e-10	1.91145e-08	1.56962e-07	0.0974974	0.0173488
chr4:105243686:G:T	ENSG00000168769	LOFTEE-HC;SpliceAI-0.8;AlphaMissense-0.564	0.01	9.56499e-10	1.91145e-08	1.56962e-07	0.0974974	0.0173488
chr4:105243686:G:T	ENSG00000168769	Cauchy		3.73882e-09	2.29846e-08	4.63914e-07
chr4:105243695:G:A	ENSG00000168769	AlphaMissense-0.564	0.0001	1.9379e-06	1.15389e-05	1.99335e-06	0.11579	0.0263991
chr4:105243695:G:A	ENSG00000168769	AlphaMissense-0.564	0.001	1.95787e-06	5.34353e-05	2.16266e-06	0.101749	0.0251849
chr4:105243695:G:A	ENSG00000168769	AlphaMissense-0.564	0.01	1.95787e-06	5.34353e-05	2.16266e-06	0.101749	0.0251849
chr4:105243695:G:A	ENSG00000168769	LOFTEE-HC;SpliceAI-0.8	0.0001	5.66427e-07	4.13213e-07	7.39617e-05	0.108086	0.0213491
chr4:105243695:G:A	ENSG00000168769	LOFTEE-HC;SpliceAI-0.8	0.001	5.66427e-07	4.13213e-07	7.39617e-05	0.108086	0.0213491
chr4:105243695:G:A	ENSG00000168769	LOFTEE-HC;SpliceAI-0.8	0.01	5.66427e-07	4.13213e-07	7.39617e-05	0.108086	0.0213491
chr4:105243695:G:A	ENSG00000168769	LOFTEE-HC;SpliceAI-0.8;AlphaMissense-0.564	0.0001	3.23222e-09	3.57718e-09	1.92636e-07	0.102581	0.0173787
chr4:105243695:G:A	ENSG00000168769	LOFTEE-HC;SpliceAI-0.8;AlphaMissense-0.564	0.001	9.56499e-10	1.91145e-08	1.56962e-07	0.0974974	0.0173488
chr4:105243695:G:A	ENSG00000168769	LOFTEE-HC;SpliceAI-0.8;AlphaMissense-0.564	0.01	9.56499e-10	1.91145e-08	1.56962e-07	0.0974974	0.0173488
chr4:105243695:G:A	ENSG00000168769	Cauchy		3.73882e-09	2.29846e-08	4.63914e-07
chr4:105243701:C:G	ENSG00000168769	AlphaMissense-0.564	0.0001	1.93448e-06	1.13671e-05	1.95521e-06	0.115918	0.0264088
chr4:105243701:C:G	ENSG00000168769	AlphaMissense-0.564	0.001	1.95396e-06	5.27602e-05	2.12388e-06	0.101857	0.0251931
chr4:105243701:C:G	ENSG00000168769	AlphaMissense-0.564	0.01	1.95396e-06	5.27602e-05	2.12388e-06	0.101857	0.0251931
chr4:105243701:C:G	ENSG00000168769	LOFTEE-HC;SpliceAI-0.8	0.0001	5.66427e-07	4.13213e-07	7.39617e-05	0.108086	0.0213491
chr4:105243701:C:G	ENSG00000168769	LOFTEE-HC;SpliceAI-0.8	0.001	5.66427e-07	4.13213e-07	7.39617e-05	0.108086	0.0213491
chr4:105243701:C:G	ENSG00000168769	LOFTEE-HC;SpliceAI-0.8	0.01	5.66427e-07	4.13213e-07	7.39617e-05	0.108086	0.0213491
chr4:105243701:C:G	ENSG00000168769	LOFTEE-HC;SpliceAI-0.8;AlphaMissense-0.564	0.0001	3.23104e-09	3.54432e-09	1.9084e-07	0.102615	0.0173801
chr4:105243701:C:G	ENSG00000168769	LOFTEE-HC;SpliceAI-0.8;AlphaMissense-0.564	0.001	9.62782e-10	1.88719e-08	1.55227e-07	0.0975298	0.0173478
chr4:105243701:C:G	ENSG00000168769	LOFTEE-HC;SpliceAI-0.8;AlphaMissense-0.564	0.01	9.62782e-10	1.88719e-08	1.55227e-07	0.0975298	0.0173478
chr4:105243701:C:G	ENSG00000168769	Cauchy		3.75995e-09	2.27557e-08	4.58761e-07
chr4:105243701:C:T	ENSG00000168769	AlphaMissense-0.564	0.0001	1.9379e-06	1.15389e-05	1.99335e-06	0.11579	0.0263991
chr4:105243701:C:T	ENSG00000168769	AlphaMissense-0.564	0.001	1.95787e-06	5.34353e-05	2.16266e-06	0.101749	0.0251849
chr4:105243701:C:T	ENSG00000168769	AlphaMissense-0.564	0.01	1.95787e-06	5.34353e-05	2.16266e-06	0.101749	0.0251849
chr4:105243701:C:T	ENSG00000168769	LOFTEE-HC;SpliceAI-0.8	0.0001	5.66427e-07	4.13213e-07	7.39617e-05	0.108086	0.0213491
chr4:105243701:C:T	ENSG00000168769	LOFTEE-HC;SpliceAI-0.8	0.001	5.66427e-07	4.13213e-07	7.39617e-05	0.108086	0.0213491
chr4:105243701:C:T	ENSG00000168769	LOFTEE-HC;SpliceAI-0.8	0.01	5.66427e-07	4.13213e-07	7.39617e-05	0.108086	0.0213491
chr4:105243701:C:T	ENSG00000168769	LOFTEE-HC;SpliceAI-0.8;AlphaMissense-0.564	0.0001	3.23222e-09	3.57718e-09	1.92636e-07	0.102581	0.0173787
chr4:105243701:C:T	ENSG00000168769	LOFTEE-HC;SpliceAI-0.8;AlphaMissense-0.564	0.001	9.56499e-10	1.91145e-08	1.56962e-07	0.0974974	0.0173488
chr4:105243701:C:T	ENSG00000168769	LOFTEE-HC;SpliceAI-0.8;AlphaMissense-0.564	0.01	9.56499e-10	1.91145e-08	1.56962e-07	0.0974974	0.0173488
chr4:105243701:C:T	ENSG00000168769	Cauchy		3.73882e-09	2.29846e-08	4.63914e-07
chr4:105243703:AACTCT:A	ENSG00000168769	AlphaMissense-0.564	0.0001	1.9379e-06	1.15389e-05	1.99335e-06	0.11579	0.0263991
chr4:105243703:AACTCT:A	ENSG00000168769	AlphaMissense-0.564	0.001	1.95787e-06	5.34353e-05	2.16266e-06	0.101749	0.0251849
chr4:105243703:AACTCT:A	ENSG00000168769	AlphaMissense-0.564	0.01	1.95787e-06	5.34353e-05	2.16266e-06	0.101749	0.0251849
chr4:105243703:AACTCT:A	ENSG00000168769	LOFTEE-HC;SpliceAI-0.8	0.0001	5.6635e-07	4.09517e-07	7.34677e-05	0.108129	0.0213505
chr4:105243703:AACTCT:A	ENSG00000168769	LOFTEE-HC;SpliceAI-0.8	0.001	5.6635e-07	4.09517e-07	7.34677e-05	0.108129	0.0213505
chr4:105243703:AACTCT:A	ENSG00000168769	LOFTEE-HC;SpliceAI-0.8	0.01	5.6635e-07	4.09517e-07	7.34677e-05	0.108129	0.0213505
chr4:105243703:AACTCT:A	ENSG00000168769	LOFTEE-HC;SpliceAI-0.8;AlphaMissense-0.564	0.0001	3.23222e-09	3.57718e-09	1.92636e-07	0.102581	0.0173787
chr4:105243703:AACTCT:A	ENSG00000168769	LOFTEE-HC;SpliceAI-0.8;AlphaMissense-0.564	0.001	9.56499e-10	1.91145e-08	1.56962e-07	0.0974974	0.0173488
chr4:105243703:AACTCT:A	ENSG00000168769	LOFTEE-HC;SpliceAI-0.8;AlphaMissense-0.564	0.01	9.56499e-10	1.91145e-08	1.56962e-07	0.0974974	0.0173488
chr4:105243703:AACTCT:A	ENSG00000168769	Cauchy		3.73882e-09	2.29807e-08	4.63908e-07
chr4:105243704:ACT:A	ENSG00000168769	AlphaMissense-0.564	0.0001	1.9379e-06	1.15389e-05	1.99335e-06	0.11579	0.0263991
chr4:105243704:ACT:A	ENSG00000168769	AlphaMissense-0.564	0.001	1.95787e-06	5.34353e-05	2.16266e-06	0.101749	0.0251849
chr4:105243704:ACT:A	ENSG00000168769	AlphaMissense-0.564	0.01	1.95787e-06	5.34353e-05	2.16266e-06	0.101749	0.0251849
chr4:105243704:ACT:A	ENSG00000168769	LOFTEE-HC;SpliceAI-0.8	0.0001	2.93537e-07	3.7734e-07	7.01516e-05	0.108437	0.0213456
chr4:105243704:ACT:A	ENSG00000168769	LOFTEE-HC;SpliceAI-0.8	0.001	2.93537e-07	3.7734e-07	7.01516e-05	0.108437	0.0213456
chr4:105243704:ACT:A	ENSG00000168769	LOFTEE-HC;SpliceAI-0.8	0.01	2.93537e-07	3.7734e-07	7.01516e-05	0.108437	0.0213456
chr4:105243704:ACT:A	ENSG00000168769	LOFTEE-HC;SpliceAI-0.8;AlphaMissense-0.564	0.0001	3.22607e-09	3.39384e-09	1.84088e-07	0.102776	0.0173863
chr4:105243704:ACT:A	ENSG00000168769	LOFTEE-HC;SpliceAI-0.8;AlphaMissense-0.564	0.001	1.34785e-08	1.68207e-08	1.49444e-07	0.0976795	0.0173133
chr4:105243704:ACT:A	ENSG00000168769	LOFTEE-HC;SpliceAI-0.8;AlphaMissense-0.564	0.01	1.34785e-08	1.68207e-08	1.49444e-07	0.0976795	0.0173133
chr4:105243704:ACT:A	ENSG00000168769	Cauchy		1.91442e-08	2.13459e-08	4.43692e-07
chr4:105243708:TA:T	ENSG00000168769	AlphaMissense-0.564	0.0001	1.9379e-06	1.15389e-05	1.99335e-06	0.11579	0.0263991
chr4:105243708:TA:T	ENSG00000168769	AlphaMissense-0.564	0.001	1.95787e-06	5.34353e-05	2.16266e-06	0.101749	0.0251849
chr4:105243708:TA:T	ENSG00000168769	AlphaMissense-0.564	0.01	1.95787e-06	5.34353e-05	2.16266e-06	0.101749	0.0251849
chr4:105243708:TA:T	ENSG00000168769	LOFTEE-HC;SpliceAI-0.8	0.0001	2.98304e-07	4.04758e-07	7.30718e-05	0.108168	0.0213487
chr4:105243708:TA:T	ENSG00000168769	LOFTEE-HC;SpliceAI-0.8	0.001	2.98304e-07	4.04758e-07	7.30718e-05	0.108168	0.0213487
chr4:105243708:TA:T	ENSG00000168769	LOFTEE-HC;SpliceAI-0.8	0.01	2.98304e-07	4.04758e-07	7.30718e-05	0.108168	0.0213487
chr4:105243708:TA:T	ENSG00000168769	LOFTEE-HC;SpliceAI-0.8;AlphaMissense-0.564	0.0001	3.2307e-09	3.5348e-09	1.90329e-07	0.102626	0.0173807
chr4:105243708:TA:T	ENSG00000168769	LOFTEE-HC;SpliceAI-0.8;AlphaMissense-0.564	0.001	9.60838e-10	1.88036e-08	1.55765e-07	0.0975401	0.0173477
chr4:105243708:TA:T	ENSG00000168769	LOFTEE-HC;SpliceAI-0.8;AlphaMissense-0.564	0.01	9.60838e-10	1.88036e-08	1.55765e-07	0.0975401	0.0173477
chr4:105243708:TA:T	ENSG00000168769	Cauchy		3.74588e-09	2.26814e-08	4.60089e-07
chr4:105243709:A:C	ENSG00000168769	AlphaMissense-0.564	0.0001	1.9379e-06	1.15389e-05	1.99335e-06	0.11579	0.0263991
chr4:105243709:A:C	ENSG00000168769	AlphaMissense-0.564	0.001	1.95787e-06	5.34353e-05	2.16266e-06	0.101749	0.0251849
chr4:105243709:A:C	ENSG00000168769	AlphaMissense-0.564	0.01	1.95787e-06	5.34353e-05	2.16266e-06	0.101749	0.0251849
chr4:105243709:A:C	ENSG00000168769	LOFTEE-HC;SpliceAI-0.8	0.0001	5.66427e-07	4.13213e-07	7.39617e-05	0.108086	0.0213491
chr4:105243709:A:C	ENSG00000168769	LOFTEE-HC;SpliceAI-0.8	0.001	5.66427e-07	4.13213e-07	7.39617e-05	0.108086	0.0213491
chr4:105243709:A:C	ENSG00000168769	LOFTEE-HC;SpliceAI-0.8	0.01	5.66427e-07	4.13213e-07	7.39617e-05	0.108086	0.0213491
chr4:105243709:A:C	ENSG00000168769	LOFTEE-HC;SpliceAI-0.8;AlphaMissense-0.564	0.0001	3.23222e-09	3.57718e-09	1.92636e-07	0.102581	0.0173787
chr4:105243709:A:C	ENSG00000168769	LOFTEE-HC;SpliceAI-0.8;AlphaMissense-0.564	0.001	9.56499e-10	1.91145e-08	1.56962e-07	0.0974974	0.0173488
chr4:105243709:A:C	ENSG00000168769	LOFTEE-HC;SpliceAI-0.8;AlphaMissense-0.564	0.01	9.56499e-10	1.91145e-08	1.56962e-07	0.0974974	0.0173488
chr4:105243709:A:C	ENSG00000168769	Cauchy		3.73882e-09	2.29846e-08	4.63914e-07
chr4:105243709:A:G	ENSG00000168769	AlphaMissense-0.564	0.0001	1.93036e-06	1.10952e-05	1.90456e-06	0.116091	0.0264164
chr4:105243709:A:G	ENSG00000168769	AlphaMissense-0.564	0.001	1.94946e-06	5.18457e-05	2.07115e-06	0.102002	0.0252035
chr4:105243709:A:G	ENSG00000168769	AlphaMissense-0.564	0.01	1.94946e-06	5.18457e-05	2.07115e-06	0.102002	0.0252035
chr4:105243709:A:G	ENSG00000168769	LOFTEE-HC;SpliceAI-0.8	0.0001	5.66427e-07	4.13213e-07	7.39617e-05	0.108086	0.0213491
chr4:105243709:A:G	ENSG00000168769	LOFTEE-HC;SpliceAI-0.8	0.001	5.66427e-07	4.13213e-07	7.39617e-05	0.108086	0.0213491
chr4:105243709:A:G	ENSG00000168769	LOFTEE-HC;SpliceAI-0.8	0.01	5.66427e-07	4.13213e-07	7.39617e-05	0.108086	0.0213491
chr4:105243709:A:G	ENSG00000168769	LOFTEE-HC;SpliceAI-0.8;AlphaMissense-0.564	0.0001	3.22945e-09	3.49943e-09	1.89128e-07	0.102659	0.0173814
chr4:105243709:A:G	ENSG00000168769	LOFTEE-HC;SpliceAI-0.8;AlphaMissense-0.564	0.001	1.3491e-08	1.80744e-08	1.53925e-07	0.0975708	0.0173321
chr4:105243709:A:G	ENSG00000168769	LOFTEE-HC;SpliceAI-0.8;AlphaMissense-0.564	0.01	1.3491e-08	1.80744e-08	1.53925e-07	0.0975708	0.0173321
chr4:105243709:A:G	ENSG00000168769	Cauchy		1.93658e-08	2.22881e-08	4.54269e-07
chr4:105243709:AC:A	ENSG00000168769	AlphaMissense-0.564	0.0001	1.9379e-06	1.15389e-05	1.99335e-06	0.11579	0.0263991
chr4:105243709:AC:A	ENSG00000168769	AlphaMissense-0.564	0.001	1.95787e-06	5.34353e-05	2.16266e-06	0.101749	0.0251849
chr4:105243709:AC:A	ENSG00000168769	AlphaMissense-0.564	0.01	1.95787e-06	5.34353e-05	2.16266e-06	0.101749	0.0251849
chr4:105243709:AC:A	ENSG00000168769	LOFTEE-HC;SpliceAI-0.8	0.0001	5.66427e-07	4.13213e-07	7.39617e-05	0.108086	0.0213491
chr4:105243709:AC:A	ENSG00000168769	LOFTEE-HC;SpliceAI-0.8	0.001	5.66427e-07	4.13213e-07	7.39617e-05	0.108086	0.0213491
chr4:105243709:AC:A	ENSG00000168769	LOFTEE-HC;SpliceAI-0.8	0.01	5.66427e-07	4.13213e-07	7.39617e-05	0.108086	0.0213491
chr4:105243709:AC:A	ENSG00000168769	LOFTEE-HC;SpliceAI-0.8;AlphaMissense-0.564	0.0001	3.23222e-09	3.57718e-09	1.92636e-07	0.102581	0.0173787
chr4:105243709:AC:A	ENSG00000168769	LOFTEE-HC;SpliceAI-0.8;AlphaMissense-0.564	0.001	9.56499e-10	1.91145e-08	1.56962e-07	0.0974974	0.0173488
chr4:105243709:AC:A	ENSG00000168769	LOFTEE-HC;SpliceAI-0.8;AlphaMissense-0.564	0.01	9.56499e-10	1.91145e-08	1.56962e-07	0.0974974	0.0173488
chr4:105243709:AC:A	ENSG00000168769	Cauchy		3.73882e-09	2.29846e-08	4.63914e-07
chr4:105243712:C:A	ENSG00000168769	AlphaMissense-0.564	0.0001	1.9379e-06	1.15389e-05	1.99335e-06	0.11579	0.0263991
chr4:105243712:C:A	ENSG00000168769	AlphaMissense-0.564	0.001	1.95787e-06	5.34353e-05	2.16266e-06	0.101749	0.0251849
chr4:105243712:C:A	ENSG00000168769	AlphaMissense-0.564	0.01	1.95787e-06	5.34353e-05	2.16266e-06	0.101749	0.0251849
chr4:105243712:C:A	ENSG00000168769	LOFTEE-HC;SpliceAI-0.8	0.0001	2.98296e-07	4.04716e-07	7.30676e-05	0.108169	0.0213488
chr4:105243712:C:A	ENSG00000168769	LOFTEE-HC;SpliceAI-0.8	0.001	2.98296e-07	4.04716e-07	7.30676e-05	0.108169	0.0213488
chr4:105243712:C:A	ENSG00000168769	LOFTEE-HC;SpliceAI-0.8	0.01	2.98296e-07	4.04716e-07	7.30676e-05	0.108169	0.0213488
chr4:105243712:C:A	ENSG00000168769	LOFTEE-HC;SpliceAI-0.8;AlphaMissense-0.564	0.0001	3.23069e-09	3.53438e-09	1.90308e-07	0.102627	0.0173808
chr4:105243712:C:A	ENSG00000168769	LOFTEE-HC;SpliceAI-0.8;AlphaMissense-0.564	0.001	9.60743e-10	1.87994e-08	1.55743e-07	0.0975408	0.0173477
chr4:105243712:C:A	ENSG00000168769	LOFTEE-HC;SpliceAI-0.8;AlphaMissense-0.564	0.01	9.60743e-10	1.87994e-08	1.55743e-07	0.0975408	0.0173477
chr4:105243712:C:A	ENSG00000168769	Cauchy		3.74555e-09	2.26781e-08	4.60033e-07
chr4:105243712:C:CGGAGCTTACCGAGACGCTGA	ENSG00000168769	AlphaMissense-0.564	0.0001	1.9379e-06	1.15389e-05	1.99335e-06	0.11579	0.0263991
chr4:105243712:C:CGGAGCTTACCGAGACGCTGA	ENSG00000168769	AlphaMissense-0.564	0.001	1.95787e-06	5.34353e-05	2.16266e-06	0.101749	0.0251849
chr4:105243712:C:CGGAGCTTACCGAGACGCTGA	ENSG00000168769	AlphaMissense-0.564	0.01	1.95787e-06	5.34353e-05	2.16266e-06	0.101749	0.0251849
chr4:105243712:C:CGGAGCTTACCGAGACGCTGA	ENSG00000168769	LOFTEE-HC;SpliceAI-0.8	0.0001	5.66427e-07	4.13213e-07	7.39617e-05	0.108086	0.0213491
chr4:105243712:C:CGGAGCTTACCGAGACGCTGA	ENSG00000168769	LOFTEE-HC;SpliceAI-0.8	0.001	5.66427e-07	4.13213e-07	7.39617e-05	0.108086	0.0213491
chr4:105243712:C:CGGAGCTTACCGAGACGCTGA	ENSG00000168769	LOFTEE-HC;SpliceAI-0.8	0.01	5.66427e-07	4.13213e-07	7.39617e-05	0.108086	0.0213491
chr4:105243712:C:CGGAGCTTACCGAGACGCTGA	ENSG00000168769	LOFTEE-HC;SpliceAI-0.8;AlphaMissense-0.564	0.0001	3.23222e-09	3.57718e-09	1.92636e-07	0.102581	0.0173787
chr4:105243712:C:CGGAGCTTACCGAGACGCTGA	ENSG00000168769	LOFTEE-HC;SpliceAI-0.8;AlphaMissense-0.564	0.001	9.56499e-10	1.91145e-08	1.56962e-07	0.0974974	0.0173488
chr4:105243712:C:CGGAGCTTACCGAGACGCTGA	ENSG00000168769	LOFTEE-HC;SpliceAI-0.8;AlphaMissense-0.564	0.01	9.56499e-10	1.91145e-08	1.56962e-07	0.0974974	0.0173488
chr4:105243712:C:CGGAGCTTACCGAGACGCTGA	ENSG00000168769	Cauchy		3.73882e-09	2.29846e-08	4.63914e-07
chr4:105243713:G:A	ENSG00000168769	AlphaMissense-0.564	0.0001	1.9379e-06	1.15389e-05	1.99335e-06	0.11579	0.0263991
chr4:105243713:G:A	ENSG00000168769	AlphaMissense-0.564	0.001	1.95787e-06	5.34353e-05	2.16266e-06	0.101749	0.0251849
chr4:105243713:G:A	ENSG00000168769	AlphaMissense-0.564	0.01	1.95787e-06	5.34353e-05	2.16266e-06	0.101749	0.0251849
chr4:105243713:G:A	ENSG00000168769	LOFTEE-HC;SpliceAI-0.8	0.0001	5.66427e-07	4.13213e-07	7.39617e-05	0.108086	0.0213491
chr4:105243713:G:A	ENSG00000168769	LOFTEE-HC;SpliceAI-0.8	0.001	5.66427e-07	4.13213e-07	7.39617e-05	0.108086	0.0213491
chr4:105243713:G:A	ENSG00000168769	LOFTEE-HC;SpliceAI-0.8	0.01	5.66427e-07	4.13213e-07	7.39617e-05	0.108086	0.0213491
chr4:105243713:G:A	ENSG00000168769	LOFTEE-HC;SpliceAI-0.8;AlphaMissense-0.564	0.0001	3.23222e-09	3.57718e-09	1.92636e-07	0.102581	0.0173787
chr4:105243713:G:A	ENSG00000168769	LOFTEE-HC;SpliceAI-0.8;AlphaMissense-0.564	0.001	9.56499e-10	1.91145e-08	1.56962e-07	0.0974974	0.0173488
chr4:105243713:G:A	ENSG00000168769	LOFTEE-HC;SpliceAI-0.8;AlphaMissense-0.564	0.01	9.56499e-10	1.91145e-08	1.56962e-07	0.0974974	0.0173488
chr4:105243713:G:A	ENSG00000168769	Cauchy		3.73882e-09	2.29846e-08	4.63914e-07
chr4:105243713:G:C	ENSG00000168769	AlphaMissense-0.564	0.0001	1.9379e-06	1.15389e-05	1.99335e-06	0.11579	0.0263991
chr4:105243713:G:C	ENSG00000168769	AlphaMissense-0.564	0.001	1.95787e-06	5.34353e-05	2.16266e-06	0.101749	0.0251849
chr4:105243713:G:C	ENSG00000168769	AlphaMissense-0.564	0.01	1.95787e-06	5.34353e-05	2.16266e-06	0.101749	0.0251849
chr4:105243713:G:C	ENSG00000168769	LOFTEE-HC;SpliceAI-0.8	0.0001	5.66427e-07	4.13213e-07	7.39617e-05	0.108086	0.0213491
chr4:105243713:G:C	ENSG00000168769	LOFTEE-HC;SpliceAI-0.8	0.001	5.66427e-07	4.13213e-07	7.39617e-05	0.108086	0.0213491
chr4:105243713:G:C	ENSG00000168769	LOFTEE-HC;SpliceAI-0.8	0.01	5.66427e-07	4.13213e-07	7.39617e-05	0.108086	0.0213491
chr4:105243713:G:C	ENSG00000168769	LOFTEE-HC;SpliceAI-0.8;AlphaMissense-0.564	0.0001	3.23222e-09	3.57718e-09	1.92636e-07	0.102581	0.0173787
chr4:105243713:G:C	ENSG00000168769	LOFTEE-HC;SpliceAI-0.8;AlphaMissense-0.564	0.001	9.56499e-10	1.91145e-08	1.56962e-07	0.0974974	0.0173488
chr4:105243713:G:C	ENSG00000168769	LOFTEE-HC;SpliceAI-0.8;AlphaMissense-0.564	0.01	9.56499e-10	1.91145e-08	1.56962e-07	0.0974974	0.0173488
chr4:105243713:G:C	ENSG00000168769	Cauchy		3.73882e-09	2.29846e-08	4.63914e-07
chr4:105243714:G:A	ENSG00000168769	AlphaMissense-0.564	0.0001	1.9359e-06	1.14377e-05	1.97139e-06	0.115862	0.026404
chr4:105243714:G:A	ENSG00000168769	AlphaMissense-0.564	0.001	1.95558e-06	5.30358e-05	2.1401e-06	0.10181	0.0251891
chr4:105243714:G:A	ENSG00000168769	AlphaMissense-0.564	0.01	1.95558e-06	5.30358e-05	2.1401e-06	0.10181	0.0251891
chr4:105243714:G:A	ENSG00000168769	LOFTEE-HC;SpliceAI-0.8	0.0001	5.66427e-07	4.13213e-07	7.39617e-05	0.108086	0.0213491
chr4:105243714:G:A	ENSG00000168769	LOFTEE-HC;SpliceAI-0.8	0.001	5.66427e-07	4.13213e-07	7.39617e-05	0.108086	0.0213491
chr4:105243714:G:A	ENSG00000168769	LOFTEE-HC;SpliceAI-0.8	0.01	5.66427e-07	4.13213e-07	7.39617e-05	0.108086	0.0213491
chr4:105243714:G:A	ENSG00000168769	LOFTEE-HC;SpliceAI-0.8;AlphaMissense-0.564	0.0001	3.2315e-09	3.55737e-09	1.91565e-07	0.102599	0.0173792
chr4:105243714:G:A	ENSG00000168769	LOFTEE-HC;SpliceAI-0.8;AlphaMissense-0.564	0.001	9.65869e-10	1.89681e-08	1.55923e-07	0.0975149	0.0173478
chr4:105243714:G:A	ENSG00000168769	LOFTEE-HC;SpliceAI-0.8;AlphaMissense-0.564	0.01	9.65869e-10	1.89681e-08	1.55923e-07	0.0975149	0.0173478
chr4:105243714:G:A	ENSG00000168769	Cauchy		3.77048e-09	2.28466e-08	4.60845e-07
chr4:105243714:G:GAGCT	ENSG00000168769	AlphaMissense-0.564	0.0001	1.9379e-06	1.15389e-05	1.99335e-06	0.11579	0.0263991
chr4:105243714:G:GAGCT	ENSG00000168769	AlphaMissense-0.564	0.001	1.95787e-06	5.34353e-05	2.16266e-06	0.101749	0.0251849
chr4:105243714:G:GAGCT	ENSG00000168769	AlphaMissense-0.564	0.01	1.95787e-06	5.34353e-05	2.16266e-06	0.101749	0.0251849
chr4:105243714:G:GAGCT	ENSG00000168769	LOFTEE-HC;SpliceAI-0.8	0.0001	5.66371e-07	4.11316e-07	7.37094e-05	0.108106	0.0213494
chr4:105243714:G:GAGCT	ENSG00000168769	LOFTEE-HC;SpliceAI-0.8	0.001	5.66371e-07	4.11316e-07	7.37094e-05	0.108106	0.0213494
chr4:105243714:G:GAGCT	ENSG00000168769	LOFTEE-HC;SpliceAI-0.8	0.01	5.66371e-07	4.11316e-07	7.37094e-05	0.108106	0.0213494
chr4:105243714:G:GAGCT	ENSG00000168769	LOFTEE-HC;SpliceAI-0.8;AlphaMissense-0.564	0.0001	3.23173e-09	3.56398e-09	1.91924e-07	0.102591	0.0173787
chr4:105243714:G:GAGCT	ENSG00000168769	LOFTEE-HC;SpliceAI-0.8;AlphaMissense-0.564	0.001	1.68932e-09	1.90163e-08	1.56267e-07	0.0975075	0.0173479
chr4:105243714:G:GAGCT	ENSG00000168769	LOFTEE-HC;SpliceAI-0.8;AlphaMissense-0.564	0.01	1.68932e-09	1.90163e-08	1.56267e-07	0.0975075	0.0173479
chr4:105243714:G:GAGCT	ENSG00000168769	Cauchy		5.99931e-09	2.28905e-08	4.62104e-07
chr4:105243718:T:G	ENSG00000168769	AlphaMissense-0.564	0.0001	1.93562e-06	1.14233e-05	1.96823e-06	0.115873	0.0264049
chr4:105243718:T:G	ENSG00000168769	AlphaMissense-0.564	0.001	1.95526e-06	5.29804e-05	2.13686e-06	0.101819	0.0251899
chr4:105243718:T:G	ENSG00000168769	AlphaMissense-0.564	0.01	1.95526e-06	5.29804e-05	2.13686e-06	0.101819	0.0251899
chr4:105243718:T:G	ENSG00000168769	LOFTEE-HC;SpliceAI-0.8	0.0001	5.66427e-07	4.13213e-07	7.39617e-05	0.108086	0.0213491
chr4:105243718:T:G	ENSG00000168769	LOFTEE-HC;SpliceAI-0.8	0.001	5.66427e-07	4.13213e-07	7.39617e-05	0.108086	0.0213491
chr4:105243718:T:G	ENSG00000168769	LOFTEE-HC;SpliceAI-0.8	0.01	5.66427e-07	4.13213e-07	7.39617e-05	0.108086	0.0213491
chr4:105243718:T:G	ENSG00000168769	LOFTEE-HC;SpliceAI-0.8;AlphaMissense-0.564	0.0001	3.23222e-09	3.57718e-09	1.92636e-07	0.102581	0.0173787
chr4:105243718:T:G	ENSG00000168769	LOFTEE-HC;SpliceAI-0.8;AlphaMissense-0.564	0.001	9.56499e-10	1.91145e-08	1.56962e-07	0.0974974	0.0173488
chr4:105243718:T:G	ENSG00000168769	LOFTEE-HC;SpliceAI-0.8;AlphaMissense-0.564	0.01	9.56499e-10	1.91145e-08	1.56962e-07	0.0974974	0.0173488
chr4:105243718:T:G	ENSG00000168769	Cauchy		3.73882e-09	2.29845e-08	4.63495e-07
chr4:105243722:C:G	ENSG00000168769	AlphaMissense-0.564	0.0001	1.9379e-06	1.15389e-05	1.99335e-06	0.11579	0.0263991
chr4:105243722:C:G	ENSG00000168769	AlphaMissense-0.564	0.001	1.95787e-06	5.34353e-05	2.16266e-06	0.101749	0.0251849
chr4:105243722:C:G	ENSG00000168769	AlphaMissense-0.564	0.01	1.95787e-06	5.34353e-05	2.16266e-06	0.101749	0.0251849
chr4:105243722:C:G	ENSG00000168769	LOFTEE-HC;SpliceAI-0.8	0.0001	5.66427e-07	4.13213e-07	7.39617e-05	0.108086	0.0213491
chr4:105243722:C:G	ENSG00000168769	LOFTEE-HC;SpliceAI-0.8	0.001	5.66427e-07	4.13213e-07	7.39617e-05	0.108086	0.0213491
chr4:105243722:C:G	ENSG00000168769	LOFTEE-HC;SpliceAI-0.8	0.01	5.66427e-07	4.13213e-07	7.39617e-05	0.108086	0.0213491
chr4:105243722:C:G	ENSG00000168769	LOFTEE-HC;SpliceAI-0.8;AlphaMissense-0.564	0.0001	3.23222e-09	3.57718e-09	1.92636e-07	0.102581	0.0173787
chr4:105243722:C:G	ENSG00000168769	LOFTEE-HC;SpliceAI-0.8;AlphaMissense-0.564	0.001	9.56499e-10	1.91145e-08	1.56962e-07	0.0974974	0.0173488
chr4:105243722:C:G	ENSG00000168769	LOFTEE-HC;SpliceAI-0.8;AlphaMissense-0.564	0.01	9.56499e-10	1.91145e-08	1.56962e-07	0.0974974	0.0173488
chr4:105243722:C:G	ENSG00000168769	Cauchy		3.73882e-09	2.29846e-08	4.63914e-07
chr4:105243722:C:T	ENSG00000168769	AlphaMissense-0.564	0.0001	1.9379e-06	1.15389e-05	1.99335e-06	0.11579	0.0263991
chr4:105243722:C:T	ENSG00000168769	AlphaMissense-0.564	0.001	1.95787e-06	5.34353e-05	2.16266e-06	0.101749	0.0251849
chr4:105243722:C:T	ENSG00000168769	AlphaMissense-0.564	0.01	1.95787e-06	5.34353e-05	2.16266e-06	0.101749	0.0251849
chr4:105243722:C:T	ENSG00000168769	LOFTEE-HC;SpliceAI-0.8	0.0001	5.66427e-07	4.13213e-07	7.39617e-05	0.108086	0.0213491
chr4:105243722:C:T	ENSG00000168769	LOFTEE-HC;SpliceAI-0.8	0.001	5.66427e-07	4.13213e-07	7.39617e-05	0.108086	0.0213491
chr4:105243722:C:T	ENSG00000168769	LOFTEE-HC;SpliceAI-0.8	0.01	5.66427e-07	4.13213e-07	7.39617e-05	0.108086	0.0213491
chr4:105243722:C:T	ENSG00000168769	LOFTEE-HC;SpliceAI-0.8;AlphaMissense-0.564	0.0001	3.23222e-09	3.57718e-09	1.92636e-07	0.102581	0.0173787
chr4:105243722:C:T	ENSG00000168769	LOFTEE-HC;SpliceAI-0.8;AlphaMissense-0.564	0.001	9.56499e-10	1.91145e-08	1.56962e-07	0.0974974	0.0173488
chr4:105243722:C:T	ENSG00000168769	LOFTEE-HC;SpliceAI-0.8;AlphaMissense-0.564	0.01	9.56499e-10	1.91145e-08	1.56962e-07	0.0974974	0.0173488
chr4:105243722:C:T	ENSG00000168769	Cauchy		3.73882e-09	2.29846e-08	4.63914e-07
chr4:105243728:G:A	ENSG00000168769	AlphaMissense-0.564	0.0001	1.9379e-06	1.15389e-05	1.99335e-06	0.11579	0.0263991
chr4:105243728:G:A	ENSG00000168769	AlphaMissense-0.564	0.001	1.95787e-06	5.34353e-05	2.16266e-06	0.101749	0.0251849
chr4:105243728:G:A	ENSG00000168769	AlphaMissense-0.564	0.01	1.95787e-06	5.34353e-05	2.16266e-06	0.101749	0.0251849
chr4:105243728:G:A	ENSG00000168769	LOFTEE-HC;SpliceAI-0.8	0.0001	5.66427e-07	4.13213e-07	7.39617e-05	0.108086	0.0213491
chr4:105243728:G:A	ENSG00000168769	LOFTEE-HC;SpliceAI-0.8	0.001	5.66427e-07	4.13213e-07	7.39617e-05	0.108086	0.0213491
chr4:105243728:G:A	ENSG00000168769	LOFTEE-HC;SpliceAI-0.8	0.01	5.66427e-07	4.13213e-07	7.39617e-05	0.108086	0.0213491
chr4:105243728:G:A	ENSG00000168769	LOFTEE-HC;SpliceAI-0.8;AlphaMissense-0.564	0.0001	3.23222e-09	3.57718e-09	1.92636e-07	0.102581	0.0173787
chr4:105243728:G:A	ENSG00000168769	LOFTEE-HC;SpliceAI-0.8;AlphaMissense-0.564	0.001	9.56499e-10	1.91145e-08	1.56962e-07	0.0974974	0.0173488
chr4:105243728:G:A	ENSG00000168769	LOFTEE-HC;SpliceAI-0.8;AlphaMissense-0.564	0.01	9.56499e-10	1.91145e-08	1.56962e-07	0.0974974	0.0173488
chr4:105243728:G:A	ENSG00000168769	Cauchy		3.73882e-09	2.29846e-08	4.63914e-07
chr4:105243737:A:ATACGGCACGCTCACCAATCGCC	ENSG00000168769	AlphaMissense-0.564	0.0001	1.9379e-06	1.15389e-05	1.99335e-06	0.11579	0.0263991
chr4:105243737:A:ATACGGCACGCTCACCAATCGCC	ENSG00000168769	AlphaMissense-0.564	0.001	1.95787e-06	5.34353e-05	2.16266e-06	0.101749	0.0251849
chr4:105243737:A:ATACGGCACGCTCACCAATCGCC	ENSG00000168769	AlphaMissense-0.564	0.01	1.95787e-06	5.34353e-05	2.16266e-06	0.101749	0.0251849
chr4:105243737:A:ATACGGCACGCTCACCAATCGCC	ENSG00000168769	LOFTEE-HC;SpliceAI-0.8	0.0001	5.66427e-07	4.13213e-07	7.39617e-05	0.108086	0.0213491
chr4:105243737:A:ATACGGCACGCTCACCAATCGCC	ENSG00000168769	LOFTEE-HC;SpliceAI-0.8	0.001	5.66427e-07	4.13213e-07	7.39617e-05	0.108086	0.0213491
chr4:105243737:A:ATACGGCACGCTCACCAATCGCC	ENSG00000168769	LOFTEE-HC;SpliceAI-0.8	0.01	5.66427e-07	4.13213e-07	7.39617e-05	0.108086	0.0213491
chr4:105243737:A:ATACGGCACGCTCACCAATCGCC	ENSG00000168769	LOFTEE-HC;SpliceAI-0.8;AlphaMissense-0.564	0.0001	3.23222e-09	3.57718e-09	1.92636e-07	0.102581	0.0173787
chr4:105243737:A:ATACGGCACGCTCACCAATCGCC	ENSG00000168769	LOFTEE-HC;SpliceAI-0.8;AlphaMissense-0.564	0.001	9.56499e-10	1.91145e-08	1.56962e-07	0.0974974	0.0173488
chr4:105243737:A:ATACGGCACGCTCACCAATCGCC	ENSG00000168769	LOFTEE-HC;SpliceAI-0.8;AlphaMissense-0.564	0.01	9.56499e-10	1.91145e-08	1.56962e-07	0.0974974	0.0173488
chr4:105243737:A:ATACGGCACGCTCACCAATCGCC	ENSG00000168769	Cauchy		3.73882e-09	2.29846e-08	4.63914e-07
chr4:105243737:A:AT	ENSG00000168769	AlphaMissense-0.564	0.0001	1.9379e-06	1.15389e-05	1.99335e-06	0.11579	0.0263991
chr4:105243737:A:AT	ENSG00000168769	AlphaMissense-0.564	0.001	1.95787e-06	5.34353e-05	2.16266e-06	0.101749	0.0251849
chr4:105243737:A:AT	ENSG00000168769	AlphaMissense-0.564	0.01	1.95787e-06	5.34353e-05	2.16266e-06	0.101749	0.0251849
chr4:105243737:A:AT	ENSG00000168769	LOFTEE-HC;SpliceAI-0.8	0.0001	5.66427e-07	4.13213e-07	7.39617e-05	0.108086	0.0213491
chr4:105243737:A:AT	ENSG00000168769	LOFTEE-HC;SpliceAI-0.8	0.001	5.66427e-07	4.13213e-07	7.39617e-05	0.108086	0.0213491
chr4:105243737:A:AT	ENSG00000168769	LOFTEE-HC;SpliceAI-0.8	0.01	5.66427e-07	4.13213e-07	7.39617e-05	0.108086	0.0213491
chr4:105243737:A:AT	ENSG00000168769	LOFTEE-HC;SpliceAI-0.8;AlphaMissense-0.564	0.0001	3.23222e-09	3.57718e-09	1.92636e-07	0.102581	0.0173787
chr4:105243737:A:AT	ENSG00000168769	LOFTEE-HC;SpliceAI-0.8;AlphaMissense-0.564	0.001	9.56499e-10	1.91145e-08	1.56962e-07	0.0974974	0.0173488
chr4:105243737:A:AT	ENSG00000168769	LOFTEE-HC;SpliceAI-0.8;AlphaMissense-0.564	0.01	9.56499e-10	1.91145e-08	1.56962e-07	0.0974974	0.0173488
chr4:105243737:A:AT	ENSG00000168769	Cauchy		3.73882e-09	2.29846e-08	4.63914e-07
chr4:105243738:T:TA	ENSG00000168769	AlphaMissense-0.564	0.0001	1.9379e-06	1.15389e-05	1.99335e-06	0.11579	0.0263991
chr4:105243738:T:TA	ENSG00000168769	AlphaMissense-0.564	0.001	1.95787e-06	5.34353e-05	2.16266e-06	0.101749	0.0251849
chr4:105243738:T:TA	ENSG00000168769	AlphaMissense-0.564	0.01	1.95787e-06	5.34353e-05	2.16266e-06	0.101749	0.0251849
chr4:105243738:T:TA	ENSG00000168769	LOFTEE-HC;SpliceAI-0.8	0.0001	2.95771e-07	3.90968e-07	7.14859e-05	0.108312	0.0213493
chr4:105243738:T:TA	ENSG00000168769	LOFTEE-HC;SpliceAI-0.8	0.001	2.95771e-07	3.90968e-07	7.14859e-05	0.108312	0.0213493
chr4:105243738:T:TA	ENSG00000168769	LOFTEE-HC;SpliceAI-0.8	0.01	2.95771e-07	3.90968e-07	7.14859e-05	0.108312	0.0213493
chr4:105243738:T:TA	ENSG00000168769	LOFTEE-HC;SpliceAI-0.8;AlphaMissense-0.564	0.0001	3.22809e-09	3.45739e-09	1.86847e-07	0.102706	0.0173835
chr4:105243738:T:TA	ENSG00000168769	LOFTEE-HC;SpliceAI-0.8;AlphaMissense-0.564	0.001	1.34855e-08	1.77572e-08	1.51733e-07	0.0976147	0.0173305
chr4:105243738:T:TA	ENSG00000168769	LOFTEE-HC;SpliceAI-0.8;AlphaMissense-0.564	0.01	1.34855e-08	1.77572e-08	1.51733e-07	0.0976147	0.0173305
chr4:105243738:T:TA	ENSG00000168769	Cauchy		1.91584e-08	2.19693e-08	4.49967e-07
chr4:105243739:AC:A	ENSG00000168769	AlphaMissense-0.564	0.0001	1.9379e-06	1.15389e-05	1.99335e-06	0.11579	0.0263991
chr4:105243739:AC:A	ENSG00000168769	AlphaMissense-0.564	0.001	1.95787e-06	5.34353e-05	2.16266e-06	0.101749	0.0251849
chr4:105243739:AC:A	ENSG00000168769	AlphaMissense-0.564	0.01	1.95787e-06	5.34353e-05	2.16266e-06	0.101749	0.0251849
chr4:105243739:AC:A	ENSG00000168769	LOFTEE-HC;SpliceAI-0.8	0.0001	2.98478e-07	4.05635e-07	7.31889e-05	0.108156	0.0213482
chr4:105243739:AC:A	ENSG00000168769	LOFTEE-HC;SpliceAI-0.8	0.001	2.98478e-07	4.05635e-07	7.31889e-05	0.108156	0.0213482
chr4:105243739:AC:A	ENSG00000168769	LOFTEE-HC;SpliceAI-0.8	0.01	2.98478e-07	4.05635e-07	7.31889e-05	0.108156	0.0213482
chr4:105243739:AC:A	ENSG00000168769	LOFTEE-HC;SpliceAI-0.8;AlphaMissense-0.564	0.0001	3.23088e-09	3.54012e-09	1.90619e-07	0.10262	0.0173804
chr4:105243739:AC:A	ENSG00000168769	LOFTEE-HC;SpliceAI-0.8;AlphaMissense-0.564	0.001	9.61908e-10	1.88421e-08	1.55017e-07	0.0975343	0.0173477
chr4:105243739:AC:A	ENSG00000168769	LOFTEE-HC;SpliceAI-0.8;AlphaMissense-0.564	0.01	9.61908e-10	1.88421e-08	1.55017e-07	0.0975343	0.0173477
chr4:105243739:AC:A	ENSG00000168769	Cauchy		3.74953e-09	2.27191e-08	4.58825e-07
chr4:105243740:C:A	ENSG00000168769	AlphaMissense-0.564	0.0001	1.9379e-06	1.15389e-05	1.99335e-06	0.11579	0.0263991
chr4:105243740:C:A	ENSG00000168769	AlphaMissense-0.564	0.001	1.95787e-06	5.34353e-05	2.16266e-06	0.101749	0.0251849
chr4:105243740:C:A	ENSG00000168769	AlphaMissense-0.564	0.01	1.95787e-06	5.34353e-05	2.16266e-06	0.101749	0.0251849
chr4:105243740:C:A	ENSG00000168769	LOFTEE-HC;SpliceAI-0.8	0.0001	5.66361e-07	4.09904e-07	7.35182e-05	0.108124	0.0213503
chr4:105243740:C:A	ENSG00000168769	LOFTEE-HC;SpliceAI-0.8	0.001	5.66361e-07	4.09904e-07	7.35182e-05	0.108124	0.0213503
chr4:105243740:C:A	ENSG00000168769	LOFTEE-HC;SpliceAI-0.8	0.01	5.66361e-07	4.09904e-07	7.35182e-05	0.108124	0.0213503
chr4:105243740:C:A	ENSG00000168769	LOFTEE-HC;SpliceAI-0.8;AlphaMissense-0.564	0.0001	3.23143e-09	3.55526e-09	1.91446e-07	0.102602	0.0173793
chr4:105243740:C:A	ENSG00000168769	LOFTEE-HC;SpliceAI-0.8;AlphaMissense-0.564	0.001	9.653e-10	1.89528e-08	1.55809e-07	0.0975173	0.0173478
chr4:105243740:C:A	ENSG00000168769	LOFTEE-HC;SpliceAI-0.8;AlphaMissense-0.564	0.01	9.653e-10	1.89528e-08	1.55809e-07	0.0975173	0.0173478
chr4:105243740:C:A	ENSG00000168769	Cauchy		3.76854e-09	2.28286e-08	4.60903e-07
chr4:105243740:C:G	ENSG00000168769	AlphaMissense-0.564	0.0001	1.9379e-06	1.15389e-05	1.99335e-06	0.11579	0.0263991
chr4:105243740:C:G	ENSG00000168769	AlphaMissense-0.564	0.001	1.95787e-06	5.34353e-05	2.16266e-06	0.101749	0.0251849
chr4:105243740:C:G	ENSG00000168769	AlphaMissense-0.564	0.01	1.95787e-06	5.34353e-05	2.16266e-06	0.101749	0.0251849
chr4:105243740:C:G	ENSG00000168769	LOFTEE-HC;SpliceAI-0.8	0.0001	5.66268e-07	4.06698e-07	7.33289e-05	0.108143	0.0213476
chr4:105243740:C:G	ENSG00000168769	LOFTEE-HC;SpliceAI-0.8	0.001	5.66268e-07	4.06698e-07	7.33289e-05	0.108143	0.0213476
chr4:105243740:C:G	ENSG00000168769	LOFTEE-HC;SpliceAI-0.8	0.01	5.66268e-07	4.06698e-07	7.33289e-05	0.108143	0.0213476
chr4:105243740:C:G	ENSG00000168769	LOFTEE-HC;SpliceAI-0.8;AlphaMissense-0.564	0.0001	3.23112e-09	3.54676e-09	1.90976e-07	0.102612	0.0173799
chr4:105243740:C:G	ENSG00000168769	LOFTEE-HC;SpliceAI-0.8;AlphaMissense-0.564	0.001	9.63361e-10	1.88911e-08	1.5536e-07	0.0975268	0.0173478
chr4:105243740:C:G	ENSG00000168769	LOFTEE-HC;SpliceAI-0.8;AlphaMissense-0.564	0.01	9.63361e-10	1.88911e-08	1.5536e-07	0.0975268	0.0173478
chr4:105243740:C:G	ENSG00000168769	Cauchy		3.76193e-09	2.27665e-08	4.59724e-07
chr4:105243740:C:T	ENSG00000168769	AlphaMissense-0.564	0.0001	1.9379e-06	1.15389e-05	1.99335e-06	0.11579	0.0263991
chr4:105243740:C:T	ENSG00000168769	AlphaMissense-0.564	0.001	1.95787e-06	5.34353e-05	2.16266e-06	0.101749	0.0251849
chr4:105243740:C:T	ENSG00000168769	AlphaMissense-0.564	0.01	1.95787e-06	5.34353e-05	2.16266e-06	0.101749	0.0251849
chr4:105243740:C:T	ENSG00000168769	LOFTEE-HC;SpliceAI-0.8	0.0001	5.66427e-07	4.13213e-07	7.39617e-05	0.108086	0.0213491
chr4:105243740:C:T	ENSG00000168769	LOFTEE-HC;SpliceAI-0.8	0.001	5.66427e-07	4.13213e-07	7.39617e-05	0.108086	0.0213491
chr4:105243740:C:T	ENSG00000168769	LOFTEE-HC;SpliceAI-0.8	0.01	5.66427e-07	4.13213e-07	7.39617e-05	0.108086	0.0213491
chr4:105243740:C:T	ENSG00000168769	LOFTEE-HC;SpliceAI-0.8;AlphaMissense-0.564	0.0001	3.23222e-09	3.57718e-09	1.92636e-07	0.102581	0.0173787
chr4:105243740:C:T	ENSG00000168769	LOFTEE-HC;SpliceAI-0.8;AlphaMissense-0.564	0.001	9.56499e-10	1.91145e-08	1.56962e-07	0.0974974	0.0173488
chr4:105243740:C:T	ENSG00000168769	LOFTEE-HC;SpliceAI-0.8;AlphaMissense-0.564	0.01	9.56499e-10	1.91145e-08	1.56962e-07	0.0974974	0.0173488
chr4:105243740:C:T	ENSG00000168769	Cauchy		3.73882e-09	2.29846e-08	4.63914e-07
chr4:105243741:G:C	ENSG00000168769	AlphaMissense-0.564	0.0001	1.91839e-06	1.01695e-05	1.70965e-06	0.116832	0.0264713
chr4:105243741:G:C	ENSG00000168769	AlphaMissense-0.564	0.001	1.9328e-06	4.82522e-05	1.86382e-06	0.102623	0.0252521
chr4:105243741:G:C	ENSG00000168769	AlphaMissense-0.564	0.01	1.9328e-06	4.82522e-05	1.86382e-06	0.102623	0.0252521
chr4:105243741:G:C	ENSG00000168769	LOFTEE-HC;SpliceAI-0.8	0.0001	5.66427e-07	4.13213e-07	7.39617e-05	0.108086	0.0213491
chr4:105243741:G:C	ENSG00000168769	LOFTEE-HC;SpliceAI-0.8	0.001	5.66427e-07	4.13213e-07	7.39617e-05	0.108086	0.0213491
chr4:105243741:G:C	ENSG00000168769	LOFTEE-HC;SpliceAI-0.8	0.01	5.66427e-07	4.13213e-07	7.39617e-05	0.108086	0.0213491
chr4:105243741:G:C	ENSG00000168769	LOFTEE-HC;SpliceAI-0.8;AlphaMissense-0.564	0.0001	3.22372e-09	3.32138e-09	1.80853e-07	0.102863	0.0173906
chr4:105243741:G:C	ENSG00000168769	LOFTEE-HC;SpliceAI-0.8;AlphaMissense-0.564	0.001	1.34713e-08	1.5831e-08	1.45738e-07	0.0977606	0.0172957
chr4:105243741:G:C	ENSG00000168769	LOFTEE-HC;SpliceAI-0.8;AlphaMissense-0.564	0.01	1.34713e-08	1.5831e-08	1.45738e-07	0.0977606	0.0172957
chr4:105243741:G:C	ENSG00000168769	Cauchy		1.93333e-08	2.06985e-08	4.2957e-07
chr4:105243744:A:AC	ENSG00000168769	AlphaMissense-0.564	0.0001	1.9379e-06	1.15389e-05	1.99335e-06	0.11579	0.0263991
chr4:105243744:A:AC	ENSG00000168769	AlphaMissense-0.564	0.001	1.95787e-06	5.34353e-05	2.16266e-06	0.101749	0.0251849
chr4:105243744:A:AC	ENSG00000168769	AlphaMissense-0.564	0.01	1.95787e-06	5.34353e-05	2.16266e-06	0.101749	0.0251849
chr4:105243744:A:AC	ENSG00000168769	LOFTEE-HC;SpliceAI-0.8	0.0001	5.66368e-07	4.10023e-07	7.35345e-05	0.108123	0.0213502
chr4:105243744:A:AC	ENSG00000168769	LOFTEE-HC;SpliceAI-0.8	0.001	5.66368e-07	4.10023e-07	7.35345e-05	0.108123	0.0213502
chr4:105243744:A:AC	ENSG00000168769	LOFTEE-HC;SpliceAI-0.8	0.01	5.66368e-07	4.10023e-07	7.35345e-05	0.108123	0.0213502
chr4:105243744:A:AC	ENSG00000168769	LOFTEE-HC;SpliceAI-0.8;AlphaMissense-0.564	0.0001	3.23145e-09	3.55603e-09	1.91488e-07	0.102601	0.0173793
chr4:105243744:A:AC	ENSG00000168769	LOFTEE-HC;SpliceAI-0.8;AlphaMissense-0.564	0.001	9.65491e-10	1.89582e-08	1.55849e-07	0.0975163	0.0173478
chr4:105243744:A:AC	ENSG00000168769	LOFTEE-HC;SpliceAI-0.8;AlphaMissense-0.564	0.01	9.65491e-10	1.89582e-08	1.55849e-07	0.0975163	0.0173478
chr4:105243744:A:AC	ENSG00000168769	Cauchy		3.76919e-09	2.2834e-08	4.61009e-07
chr4:105243745:C:A	ENSG00000168769	AlphaMissense-0.564	0.0001	1.9379e-06	1.15389e-05	1.99335e-06	0.11579	0.0263991
chr4:105243745:C:A	ENSG00000168769	AlphaMissense-0.564	0.001	1.95787e-06	5.34353e-05	2.16266e-06	0.101749	0.0251849
chr4:105243745:C:A	ENSG00000168769	AlphaMissense-0.564	0.01	1.95787e-06	5.34353e-05	2.16266e-06	0.101749	0.0251849
chr4:105243745:C:A	ENSG00000168769	LOFTEE-HC;SpliceAI-0.8	0.0001	5.66427e-07	4.13213e-07	7.39617e-05	0.108086	0.0213491
chr4:105243745:C:A	ENSG00000168769	LOFTEE-HC;SpliceAI-0.8	0.001	5.66427e-07	4.13213e-07	7.39617e-05	0.108086	0.0213491
chr4:105243745:C:A	ENSG00000168769	LOFTEE-HC;SpliceAI-0.8	0.01	5.66427e-07	4.13213e-07	7.39617e-05	0.108086	0.0213491
chr4:105243745:C:A	ENSG00000168769	LOFTEE-HC;SpliceAI-0.8;AlphaMissense-0.564	0.0001	3.23222e-09	3.57718e-09	1.92636e-07	0.102581	0.0173787
chr4:105243745:C:A	ENSG00000168769	LOFTEE-HC;SpliceAI-0.8;AlphaMissense-0.564	0.001	9.56499e-10	1.91145e-08	1.56962e-07	0.0974974	0.0173488
chr4:105243745:C:A	ENSG00000168769	LOFTEE-HC;SpliceAI-0.8;AlphaMissense-0.564	0.01	9.56499e-10	1.91145e-08	1.56962e-07	0.0974974	0.0173488
chr4:105243745:C:A	ENSG00000168769	Cauchy		3.73882e-09	2.29846e-08	4.63914e-07
chr4:105243746:G:A	ENSG00000168769	AlphaMissense-0.564	0.0001	1.9379e-06	1.15389e-05	1.99335e-06	0.11579	0.0263991
chr4:105243746:G:A	ENSG00000168769	AlphaMissense-0.564	0.001	1.95787e-06	5.34353e-05	2.16266e-06	0.101749	0.0251849
chr4:105243746:G:A	ENSG00000168769	AlphaMissense-0.564	0.01	1.95787e-06	5.34353e-05	2.16266e-06	0.101749	0.0251849
chr4:105243746:G:A	ENSG00000168769	LOFTEE-HC;SpliceAI-0.8	0.0001	5.66427e-07	4.13213e-07	7.39617e-05	0.108086	0.0213491
chr4:105243746:G:A	ENSG00000168769	LOFTEE-HC;SpliceAI-0.8	0.001	5.66427e-07	4.13213e-07	7.39617e-05	0.108086	0.0213491
chr4:105243746:G:A	ENSG00000168769	LOFTEE-HC;SpliceAI-0.8	0.01	5.66427e-07	4.13213e-07	7.39617e-05	0.108086	0.0213491
chr4:105243746:G:A	ENSG00000168769	LOFTEE-HC;SpliceAI-0.8;AlphaMissense-0.564	0.0001	3.23222e-09	3.57718e-09	1.92636e-07	0.102581	0.0173787
chr4:105243746:G:A	ENSG00000168769	LOFTEE-HC;SpliceAI-0.8;AlphaMissense-0.564	0.001	9.56499e-10	1.91145e-08	1.56962e-07	0.0974974	0.0173488
chr4:105243746:G:A	ENSG00000168769	LOFTEE-HC;SpliceAI-0.8;AlphaMissense-0.564	0.01	9.56499e-10	1.91145e-08	1.56962e-07	0.0974974	0.0173488
chr4:105243746:G:A	ENSG00000168769	Cauchy		3.73882e-09	2.29846e-08	4.63914e-07
chr4:105243751:C:T	ENSG00000168769	AlphaMissense-0.564	0.0001	1.93447e-06	1.13658e-05	1.95504e-06	0.115919	0.0264088
chr4:105243751:C:T	ENSG00000168769	AlphaMissense-0.564	0.001	1.95394e-06	5.27557e-05	2.12371e-06	0.101858	0.0251931
chr4:105243751:C:T	ENSG00000168769	AlphaMissense-0.564	0.01	1.95394e-06	5.27557e-05	2.12371e-06	0.101858	0.0251931
chr4:105243751:C:T	ENSG00000168769	LOFTEE-HC;SpliceAI-0.8	0.0001	5.66427e-07	4.13213e-07	7.39617e-05	0.108086	0.0213491
chr4:105243751:C:T	ENSG00000168769	LOFTEE-HC;SpliceAI-0.8	0.001	5.66427e-07	4.13213e-07	7.39617e-05	0.108086	0.0213491
chr4:105243751:C:T	ENSG00000168769	LOFTEE-HC;SpliceAI-0.8	0.01	5.66427e-07	4.13213e-07	7.39617e-05	0.108086	0.0213491
chr4:105243751:C:T	ENSG00000168769	LOFTEE-HC;SpliceAI-0.8;AlphaMissense-0.564	0.0001	3.23101e-09	3.54364e-09	1.90819e-07	0.102616	0.0173802
chr4:105243751:C:T	ENSG00000168769	LOFTEE-HC;SpliceAI-0.8;AlphaMissense-0.564	0.001	9.6268e-10	1.88672e-08	1.55208e-07	0.0975304	0.0173477
chr4:105243751:C:T	ENSG00000168769	LOFTEE-HC;SpliceAI-0.8;AlphaMissense-0.564	0.01	9.6268e-10	1.88672e-08	1.55208e-07	0.0975304	0.0173477
chr4:105243751:C:T	ENSG00000168769	Cauchy		3.7596e-09	2.27511e-08	4.58708e-07
chr4:105243754:AT:A	ENSG00000168769	AlphaMissense-0.564	0.0001	1.9379e-06	1.15389e-05	1.99335e-06	0.11579	0.0263991
chr4:105243754:AT:A	ENSG00000168769	AlphaMissense-0.564	0.001	1.95787e-06	5.34353e-05	2.16266e-06	0.101749	0.0251849
chr4:105243754:AT:A	ENSG00000168769	AlphaMissense-0.564	0.01	1.95787e-06	5.34353e-05	2.16266e-06	0.101749	0.0251849
chr4:105243754:AT:A	ENSG00000168769	LOFTEE-HC;SpliceAI-0.8	0.0001	5.66279e-07	4.07059e-07	7.33793e-05	0.108138	0.0213474
chr4:105243754:AT:A	ENSG00000168769	LOFTEE-HC;SpliceAI-0.8	0.001	5.66279e-07	4.07059e-07	7.33793e-05	0.108138	0.0213474
chr4:105243754:AT:A	ENSG00000168769	LOFTEE-HC;SpliceAI-0.8	0.01	5.66279e-07	4.07059e-07	7.33793e-05	0.108138	0.0213474
chr4:105243754:AT:A	ENSG00000168769	LOFTEE-HC;SpliceAI-0.8;AlphaMissense-0.564	0.0001	3.2312e-09	3.54889e-09	1.91099e-07	0.102609	0.0173798
chr4:105243754:AT:A	ENSG00000168769	LOFTEE-HC;SpliceAI-0.8;AlphaMissense-0.564	0.001	9.63861e-10	1.8906e-08	1.55475e-07	0.0975244	0.0173478
chr4:105243754:AT:A	ENSG00000168769	LOFTEE-HC;SpliceAI-0.8;AlphaMissense-0.564	0.01	9.63861e-10	1.8906e-08	1.55475e-07	0.0975244	0.0173478
chr4:105243754:AT:A	ENSG00000168769	Cauchy		3.76363e-09	2.27814e-08	4.60028e-07
chr4:105243756:C:T	ENSG00000168769	AlphaMissense-0.564	0.0001	1.91969e-06	1.02919e-05	1.7358e-06	0.116712	0.0264596
chr4:105243756:C:T	ENSG00000168769	AlphaMissense-0.564	0.001	1.93401e-06	4.87115e-05	1.89239e-06	0.102525	0.0252417
chr4:105243756:C:T	ENSG00000168769	AlphaMissense-0.564	0.01	1.93401e-06	4.87115e-05	1.89239e-06	0.102525	0.0252417
chr4:105243756:C:T	ENSG00000168769	LOFTEE-HC;SpliceAI-0.8	0.0001	5.66427e-07	4.13213e-07	7.39617e-05	0.108086	0.0213491
chr4:105243756:C:T	ENSG00000168769	LOFTEE-HC;SpliceAI-0.8	0.001	5.66427e-07	4.13213e-07	7.39617e-05	0.108086	0.0213491
chr4:105243756:C:T	ENSG00000168769	LOFTEE-HC;SpliceAI-0.8	0.01	5.66427e-07	4.13213e-07	7.39617e-05	0.108086	0.0213491
chr4:105243756:C:T	ENSG00000168769	LOFTEE-HC;SpliceAI-0.8;AlphaMissense-0.564	0.0001	3.22442e-09	3.34545e-09	1.81493e-07	0.102822	0.0173871
chr4:105243756:C:T	ENSG00000168769	LOFTEE-HC;SpliceAI-0.8;AlphaMissense-0.564	0.001	1.34735e-08	1.6009e-08	1.46934e-07	0.0977232	0.017295
chr4:105243756:C:T	ENSG00000168769	LOFTEE-HC;SpliceAI-0.8;AlphaMissense-0.564	0.01	1.34735e-08	1.6009e-08	1.46934e-07	0.0977232	0.017295
chr4:105243756:C:T	ENSG00000168769	Cauchy		1.93372e-08	2.087e-08	4.32798e-07
chr4:105243757:G:A	ENSG00000168769	AlphaMissense-0.564	0.0001	1.82377e-05	8.80618e-05	1.79113e-05	0.108142	0.0275778
chr4:105243757:G:A	ENSG00000168769	AlphaMissense-0.564	0.001	1.85993e-05	0.000349212	1.90345e-05	0.0936892	0.0262012
chr4:105243757:G:A	ENSG00000168769	AlphaMissense-0.564	0.01	1.85993e-05	0.000349212	1.90345e-05	0.0936892	0.0262012
chr4:105243757:G:A	ENSG00000168769	LOFTEE-HC;SpliceAI-0.8	0.0001	5.66427e-07	4.13213e-07	7.39617e-05	0.108086	0.0213491
chr4:105243757:G:A	ENSG00000168769	LOFTEE-HC;SpliceAI-0.8	0.001	5.66427e-07	4.13213e-07	7.39617e-05	0.108086	0.0213491
chr4:105243757:G:A	ENSG00000168769	LOFTEE-HC;SpliceAI-0.8	0.01	5.66427e-07	4.13213e-07	7.39617e-05	0.108086	0.0213491
chr4:105243757:G:A	ENSG00000168769	LOFTEE-HC;SpliceAI-0.8;AlphaMissense-0.564	0.0001	2.93964e-08	3.76921e-08	1.03023e-06	0.0996222	0.0181087
chr4:105243757:G:A	ENSG00000168769	LOFTEE-HC;SpliceAI-0.8;AlphaMissense-0.564	0.001	6.23748e-08	5.54105e-08	9.25113e-07	0.0945497	0.0174028
chr4:105243757:G:A	ENSG00000168769	LOFTEE-HC;SpliceAI-0.8;AlphaMissense-0.564	0.01	6.23748e-08	5.54105e-08	9.25113e-07	0.0945497	0.0174028
chr4:105243757:G:A	ENSG00000168769	Cauchy		1.25802e-07	1.28751e-07	2.69944e-06
chr4:105243757:G:C	ENSG00000168769	AlphaMissense-0.564	0.0001	1.93431e-06	1.13253e-05	1.95317e-06	0.115926	0.0264056
chr4:105243757:G:C	ENSG00000168769	AlphaMissense-0.564	0.001	1.95376e-06	5.27251e-05	2.12178e-06	0.101863	0.0251936
chr4:105243757:G:C	ENSG00000168769	AlphaMissense-0.564	0.01	1.95376e-06	5.27251e-05	2.12178e-06	0.101863	0.0251936
chr4:105243757:G:C	ENSG00000168769	LOFTEE-HC;SpliceAI-0.8	0.0001	5.66427e-07	4.13213e-07	7.39617e-05	0.108086	0.0213491
chr4:105243757:G:C	ENSG00000168769	LOFTEE-HC;SpliceAI-0.8	0.001	5.66427e-07	4.13213e-07	7.39617e-05	0.108086	0.0213491
chr4:105243757:G:C	ENSG00000168769	LOFTEE-HC;SpliceAI-0.8	0.01	5.66427e-07	4.13213e-07	7.39617e-05	0.108086	0.0213491
chr4:105243757:G:C	ENSG00000168769	LOFTEE-HC;SpliceAI-0.8;AlphaMissense-0.564	0.0001	3.23098e-09	3.54282e-09	1.90755e-07	0.102617	0.0173802
chr4:105243757:G:C	ENSG00000168769	LOFTEE-HC;SpliceAI-0.8;AlphaMissense-0.564	0.001	9.6245e-10	1.88614e-08	1.55147e-07	0.0975314	0.0173478
chr4:105243757:G:C	ENSG00000168769	LOFTEE-HC;SpliceAI-0.8;AlphaMissense-0.564	0.01	9.6245e-10	1.88614e-08	1.55147e-07	0.0975314	0.0173478
chr4:105243757:G:C	ENSG00000168769	Cauchy		3.75882e-09	2.27455e-08	4.58517e-07
chr4:105243757:G:T	ENSG00000168769	AlphaMissense-0.564	0.0001	1.93333e-06	1.12718e-05	1.94164e-06	0.115968	0.026409
chr4:105243757:G:T	ENSG00000168769	AlphaMissense-0.564	0.001	1.95255e-06	5.25237e-05	2.10907e-06	0.101898	0.0251967
chr4:105243757:G:T	ENSG00000168769	AlphaMissense-0.564	0.01	1.95255e-06	5.25237e-05	2.10907e-06	0.101898	0.0251967
chr4:105243757:G:T	ENSG00000168769	LOFTEE-HC;SpliceAI-0.8	0.0001	5.66427e-07	4.13213e-07	7.39617e-05	0.108086	0.0213491
chr4:105243757:G:T	ENSG00000168769	LOFTEE-HC;SpliceAI-0.8	0.001	5.66427e-07	4.13213e-07	7.39617e-05	0.108086	0.0213491
chr4:105243757:G:T	ENSG00000168769	LOFTEE-HC;SpliceAI-0.8	0.01	5.66427e-07	4.13213e-07	7.39617e-05	0.108086	0.0213491
chr4:105243757:G:T	ENSG00000168769	LOFTEE-HC;SpliceAI-0.8;AlphaMissense-0.564	0.0001	3.23064e-09	3.53315e-09	1.90222e-07	0.102629	0.0173809
chr4:105243757:G:T	ENSG00000168769	LOFTEE-HC;SpliceAI-0.8;AlphaMissense-0.564	0.001	9.60457e-10	1.87897e-08	1.5566e-07	0.0975425	0.0173477
chr4:105243757:G:T	ENSG00000168769	LOFTEE-HC;SpliceAI-0.8;AlphaMissense-0.564	0.01	9.60457e-10	1.87897e-08	1.5566e-07	0.0975425	0.0173477
chr4:105243757:G:T	ENSG00000168769	Cauchy		3.75201e-09	2.26779e-08	4.58964e-07
chr4:105243757:GC:G	ENSG00000168769	AlphaMissense-0.564	0.0001	1.9379e-06	1.15389e-05	1.99335e-06	0.11579	0.0263991
chr4:105243757:GC:G	ENSG00000168769	AlphaMissense-0.564	0.001	1.95787e-06	5.34353e-05	2.16266e-06	0.101749	0.0251849
chr4:105243757:GC:G	ENSG00000168769	AlphaMissense-0.564	0.01	1.95787e-06	5.34353e-05	2.16266e-06	0.101749	0.0251849
chr4:105243757:GC:G	ENSG00000168769	LOFTEE-HC;SpliceAI-0.8	0.0001	5.66386e-07	4.11844e-07	7.37793e-05	0.108099	0.021349
chr4:105243757:GC:G	ENSG00000168769	LOFTEE-HC;SpliceAI-0.8	0.001	5.66386e-07	4.11844e-07	7.37793e-05	0.108099	0.021349
chr4:105243757:GC:G	ENSG00000168769	LOFTEE-HC;SpliceAI-0.8	0.01	5.66386e-07	4.11844e-07	7.37793e-05	0.108099	0.021349
chr4:105243757:GC:G	ENSG00000168769	LOFTEE-HC;SpliceAI-0.8;AlphaMissense-0.564	0.0001	3.23185e-09	3.56733e-09	1.92106e-07	0.102587	0.0173785
chr4:105243757:GC:G	ENSG00000168769	LOFTEE-HC;SpliceAI-0.8;AlphaMissense-0.564	0.001	1.68953e-09	1.90406e-08	1.56441e-07	0.0975037	0.0173479
chr4:105243757:GC:G	ENSG00000168769	LOFTEE-HC;SpliceAI-0.8;AlphaMissense-0.564	0.01	1.68953e-09	1.90406e-08	1.56441e-07	0.0975037	0.0173479
chr4:105243757:GC:G	ENSG00000168769	Cauchy		5.99993e-09	2.29143e-08	4.6256e-07
chr4:105243759:C:A	ENSG00000168769	AlphaMissense-0.564	0.0001	1.9379e-06	1.15389e-05	1.99335e-06	0.11579	0.0263991
chr4:105243759:C:A	ENSG00000168769	AlphaMissense-0.564	0.001	1.95787e-06	5.34353e-05	2.16266e-06	0.101749	0.0251849
chr4:105243759:C:A	ENSG00000168769	AlphaMissense-0.564	0.01	1.95787e-06	5.34353e-05	2.16266e-06	0.101749	0.0251849
chr4:105243759:C:A	ENSG00000168769	LOFTEE-HC;SpliceAI-0.8	0.0001	5.66427e-07	4.13213e-07	7.39617e-05	0.108086	0.0213491
chr4:105243759:C:A	ENSG00000168769	LOFTEE-HC;SpliceAI-0.8	0.001	5.66427e-07	4.13213e-07	7.39617e-05	0.108086	0.0213491
chr4:105243759:C:A	ENSG00000168769	LOFTEE-HC;SpliceAI-0.8	0.01	5.66427e-07	4.13213e-07	7.39617e-05	0.108086	0.0213491
chr4:105243759:C:A	ENSG00000168769	LOFTEE-HC;SpliceAI-0.8;AlphaMissense-0.564	0.0001	3.23222e-09	3.57718e-09	1.92636e-07	0.102581	0.0173787
chr4:105243759:C:A	ENSG00000168769	LOFTEE-HC;SpliceAI-0.8;AlphaMissense-0.564	0.001	9.56499e-10	1.91145e-08	1.56962e-07	0.0974974	0.0173488
chr4:105243759:C:A	ENSG00000168769	LOFTEE-HC;SpliceAI-0.8;AlphaMissense-0.564	0.01	9.56499e-10	1.91145e-08	1.56962e-07	0.0974974	0.0173488
chr4:105243759:C:A	ENSG00000168769	Cauchy		3.73882e-09	2.29846e-08	4.63914e-07
chr4:105243759:C:T	ENSG00000168769	AlphaMissense-0.564	0.0001	1.92901e-06	1.10096e-05	1.88663e-06	0.116151	0.0264201
chr4:105243759:C:T	ENSG00000168769	AlphaMissense-0.564	0.001	1.9478e-06	5.15177e-05	2.0518e-06	0.102054	0.025207
chr4:105243759:C:T	ENSG00000168769	AlphaMissense-0.564	0.01	1.9478e-06	5.15177e-05	2.0518e-06	0.102054	0.025207
chr4:105243759:C:T	ENSG00000168769	LOFTEE-HC;SpliceAI-0.8	0.0001	5.66427e-07	4.13213e-07	7.39617e-05	0.108086	0.0213491
chr4:105243759:C:T	ENSG00000168769	LOFTEE-HC;SpliceAI-0.8	0.001	5.66427e-07	4.13213e-07	7.39617e-05	0.108086	0.0213491
chr4:105243759:C:T	ENSG00000168769	LOFTEE-HC;SpliceAI-0.8	0.01	5.66427e-07	4.13213e-07	7.39617e-05	0.108086	0.0213491
chr4:105243759:C:T	ENSG00000168769	LOFTEE-HC;SpliceAI-0.8;AlphaMissense-0.564	0.0001	3.22894e-09	3.48299e-09	1.88233e-07	0.102674	0.0173817
chr4:105243759:C:T	ENSG00000168769	LOFTEE-HC;SpliceAI-0.8;AlphaMissense-0.564	0.001	1.34891e-08	1.79535e-08	1.53068e-07	0.0975848	0.017331
chr4:105243759:C:T	ENSG00000168769	LOFTEE-HC;SpliceAI-0.8;AlphaMissense-0.564	0.01	1.34891e-08	1.79535e-08	1.53068e-07	0.0975848	0.017331
chr4:105243759:C:T	ENSG00000168769	Cauchy		1.93628e-08	2.21731e-08	4.51716e-07
chr4:105243760:G:A	ENSG00000168769	AlphaMissense-0.564	0.0001	1.92137e-06	1.0447e-05	1.76734e-06	0.116601	0.0264539
chr4:105243760:G:A	ENSG00000168769	AlphaMissense-0.564	0.001	1.9375e-06	4.93364e-05	1.92636e-06	0.10243	0.0252368
chr4:105243760:G:A	ENSG00000168769	AlphaMissense-0.564	0.01	1.9375e-06	4.93364e-05	1.92636e-06	0.10243	0.0252368
chr4:105243760:G:A	ENSG00000168769	LOFTEE-HC;SpliceAI-0.8	0.0001	5.66427e-07	4.13213e-07	7.39617e-05	0.108086	0.0213491
chr4:105243760:G:A	ENSG00000168769	LOFTEE-HC;SpliceAI-0.8	0.001	5.66427e-07	4.13213e-07	7.39617e-05	0.108086	0.0213491
chr4:105243760:G:A	ENSG00000168769	LOFTEE-HC;SpliceAI-0.8	0.01	5.66427e-07	4.13213e-07	7.39617e-05	0.108086	0.0213491
chr4:105243760:G:A	ENSG00000168769	LOFTEE-HC;SpliceAI-0.8;AlphaMissense-0.564	0.0001	3.22734e-09	3.4342e-09	1.85599e-07	0.10273	0.0173842
chr4:105243760:G:A	ENSG00000168769	LOFTEE-HC;SpliceAI-0.8;AlphaMissense-0.564	0.001	1.34829e-08	1.71314e-08	1.50527e-07	0.0976366	0.0173154
chr4:105243760:G:A	ENSG00000168769	LOFTEE-HC;SpliceAI-0.8;AlphaMissense-0.564	0.01	1.34829e-08	1.71314e-08	1.50527e-07	0.0976366	0.0173154
chr4:105243760:G:A	ENSG00000168769	Cauchy		1.93533e-08	2.16695e-08	4.42931e-07
chr4:105243760:G:C	ENSG00000168769	AlphaMissense-0.564	0.0001	1.9318e-06	1.11814e-05	1.92285e-06	0.11603	0.0264127
chr4:105243760:G:C	ENSG00000168769	AlphaMissense-0.564	0.001	1.95071e-06	5.21747e-05	2.08972e-06	0.101951	0.0252
chr4:105243760:G:C	ENSG00000168769	AlphaMissense-0.564	0.01	1.95071e-06	5.21747e-05	2.08972e-06	0.101951	0.0252
chr4:105243760:G:C	ENSG00000168769	LOFTEE-HC;SpliceAI-0.8	0.0001	5.66427e-07	4.13213e-07	7.39617e-05	0.108086	0.0213491
chr4:105243760:G:C	ENSG00000168769	LOFTEE-HC;SpliceAI-0.8	0.001	5.66427e-07	4.13213e-07	7.39617e-05	0.108086	0.0213491
chr4:105243760:G:C	ENSG00000168769	LOFTEE-HC;SpliceAI-0.8	0.01	5.66427e-07	4.13213e-07	7.39617e-05	0.108086	0.0213491
chr4:105243760:G:C	ENSG00000168769	LOFTEE-HC;SpliceAI-0.8;AlphaMissense-0.564	0.0001	3.23003e-09	3.51573e-09	1.90002e-07	0.102645	0.0173812
chr4:105243760:G:C	ENSG00000168769	LOFTEE-HC;SpliceAI-0.8;AlphaMissense-0.564	0.001	9.57354e-10	1.81947e-08	1.54766e-07	0.0975572	0.0173332
chr4:105243760:G:C	ENSG00000168769	LOFTEE-HC;SpliceAI-0.8;AlphaMissense-0.564	0.01	9.57354e-10	1.81947e-08	1.54766e-07	0.0975572	0.0173332
chr4:105243760:G:C	ENSG00000168769	Cauchy		3.74139e-09	2.24022e-08	4.5677e-07
chr4:105243763:G:A	ENSG00000168769	AlphaMissense-0.564	0.0001	1.93489e-06	1.13852e-05	1.9599e-06	0.115903	0.0264073
chr4:105243763:G:A	ENSG00000168769	AlphaMissense-0.564	0.001	1.95439e-06	5.28354e-05	2.12829e-06	0.101844	0.025192
chr4:105243763:G:A	ENSG00000168769	AlphaMissense-0.564	0.01	1.95439e-06	5.28354e-05	2.12829e-06	0.101844	0.025192
chr4:105243763:G:A	ENSG00000168769	LOFTEE-HC;SpliceAI-0.8	0.0001	5.66427e-07	4.13213e-07	7.39617e-05	0.108086	0.0213491
chr4:105243763:G:A	ENSG00000168769	LOFTEE-HC;SpliceAI-0.8	0.001	5.66427e-07	4.13213e-07	7.39617e-05	0.108086	0.0213491
chr4:105243763:G:A	ENSG00000168769	LOFTEE-HC;SpliceAI-0.8	0.01	5.66427e-07	4.13213e-07	7.39617e-05	0.108086	0.0213491
chr4:105243763:G:A	ENSG00000168769	LOFTEE-HC;SpliceAI-0.8;AlphaMissense-0.564	0.0001	3.23116e-09	3.54774e-09	1.91039e-07	0.102611	0.0173799
chr4:105243763:G:A	ENSG00000168769	LOFTEE-HC;SpliceAI-0.8;AlphaMissense-0.564	0.001	9.63603e-10	1.8898e-08	1.55419e-07	0.0975257	0.0173478
chr4:105243763:G:A	ENSG00000168769	LOFTEE-HC;SpliceAI-0.8;AlphaMissense-0.564	0.01	9.63603e-10	1.8898e-08	1.55419e-07	0.0975257	0.0173478
chr4:105243763:G:A	ENSG00000168769	Cauchy		3.76275e-09	2.27798e-08	4.59337e-07
chr4:105243765:G:A	ENSG00000168769	AlphaMissense-0.564	0.0001	1.93218e-06	1.12037e-05	1.92762e-06	0.116013	0.0264113
chr4:105243765:G:A	ENSG00000168769	AlphaMissense-0.564	0.001	1.95117e-06	5.22597e-05	2.09464e-06	0.101936	0.0251988
chr4:105243765:G:A	ENSG00000168769	AlphaMissense-0.564	0.01	1.95117e-06	5.22597e-05	2.09464e-06	0.101936	0.0251988
chr4:105243765:G:A	ENSG00000168769	LOFTEE-HC;SpliceAI-0.8	0.0001	5.66427e-07	4.13213e-07	7.39617e-05	0.108086	0.0213491
chr4:105243765:G:A	ENSG00000168769	LOFTEE-HC;SpliceAI-0.8	0.001	5.66427e-07	4.13213e-07	7.39617e-05	0.108086	0.0213491
chr4:105243765:G:A	ENSG00000168769	LOFTEE-HC;SpliceAI-0.8	0.01	5.66427e-07	4.13213e-07	7.39617e-05	0.108086	0.0213491
chr4:105243765:G:A	ENSG00000168769	LOFTEE-HC;SpliceAI-0.8;AlphaMissense-0.564	0.0001	3.23017e-09	3.51957e-09	1.90207e-07	0.10264	0.017381
chr4:105243765:G:A	ENSG00000168769	LOFTEE-HC;SpliceAI-0.8;AlphaMissense-0.564	0.001	9.5794e-10	1.86879e-08	1.54962e-07	0.0975531	0.0173467
chr4:105243765:G:A	ENSG00000168769	LOFTEE-HC;SpliceAI-0.8;AlphaMissense-0.564	0.01	9.5794e-10	1.86879e-08	1.54962e-07	0.0975531	0.0173467
chr4:105243765:G:A	ENSG00000168769	Cauchy		3.7434e-09	2.25827e-08	4.57364e-07
chr4:105243771:A:T	ENSG00000168769	AlphaMissense-0.564	0.0001	1.93551e-06	1.14178e-05	1.96702e-06	0.115877	0.0264053
chr4:105243771:A:T	ENSG00000168769	AlphaMissense-0.564	0.001	1.95514e-06	5.2959e-05	2.13561e-06	0.101823	0.0251902
chr4:105243771:A:T	ENSG00000168769	AlphaMissense-0.564	0.01	1.95514e-06	5.2959e-05	2.13561e-06	0.101823	0.0251902
chr4:105243771:A:T	ENSG00000168769	LOFTEE-HC;SpliceAI-0.8	0.0001	5.66427e-07	4.13213e-07	7.39617e-05	0.108086	0.0213491
chr4:105243771:A:T	ENSG00000168769	LOFTEE-HC;SpliceAI-0.8	0.001	5.66427e-07	4.13213e-07	7.39617e-05	0.108086	0.0213491
chr4:105243771:A:T	ENSG00000168769	LOFTEE-HC;SpliceAI-0.8	0.01	5.66427e-07	4.13213e-07	7.39617e-05	0.108086	0.0213491
chr4:105243771:A:T	ENSG00000168769	LOFTEE-HC;SpliceAI-0.8;AlphaMissense-0.564	0.0001	3.23138e-09	3.55383e-09	1.9137e-07	0.102603	0.0173794
chr4:105243771:A:T	ENSG00000168769	LOFTEE-HC;SpliceAI-0.8;AlphaMissense-0.564	0.001	9.64933e-10	1.89419e-08	1.55735e-07	0.0975189	0.0173478
chr4:105243771:A:T	ENSG00000168769	LOFTEE-HC;SpliceAI-0.8;AlphaMissense-0.564	0.01	9.64933e-10	1.89419e-08	1.55735e-07	0.0975189	0.0173478
chr4:105243771:A:T	ENSG00000168769	Cauchy		3.76729e-09	2.28219e-08	4.60281e-07
chr4:105243773:T:TG	ENSG00000168769	AlphaMissense-0.564	0.0001	1.9379e-06	1.15389e-05	1.99335e-06	0.11579	0.0263991
chr4:105243773:T:TG	ENSG00000168769	AlphaMissense-0.564	0.001	1.95787e-06	5.34353e-05	2.16266e-06	0.101749	0.0251849
chr4:105243773:T:TG	ENSG00000168769	AlphaMissense-0.564	0.01	1.95787e-06	5.34353e-05	2.16266e-06	0.101749	0.0251849
chr4:105243773:T:TG	ENSG00000168769	LOFTEE-HC;SpliceAI-0.8	0.0001	5.66346e-07	4.09293e-07	7.34358e-05	0.108132	0.0213507
chr4:105243773:T:TG	ENSG00000168769	LOFTEE-HC;SpliceAI-0.8	0.001	5.66346e-07	4.09293e-07	7.34358e-05	0.108132	0.0213507
chr4:105243773:T:TG	ENSG00000168769	LOFTEE-HC;SpliceAI-0.8	0.01	5.66346e-07	4.09293e-07	7.34358e-05	0.108132	0.0213507
chr4:105243773:T:TG	ENSG00000168769	LOFTEE-HC;SpliceAI-0.8;AlphaMissense-0.564	0.0001	3.23128e-09	3.55147e-09	1.91239e-07	0.102606	0.0173796
chr4:105243773:T:TG	ENSG00000168769	LOFTEE-HC;SpliceAI-0.8;AlphaMissense-0.564	0.001	9.64479e-10	1.89253e-08	1.55612e-07	0.0975215	0.0173478
chr4:105243773:T:TG	ENSG00000168769	LOFTEE-HC;SpliceAI-0.8;AlphaMissense-0.564	0.01	9.64479e-10	1.89253e-08	1.55612e-07	0.0975215	0.0173478
chr4:105243773:T:TG	ENSG00000168769	Cauchy		3.76574e-09	2.28018e-08	4.60385e-07
chr4:105243778:A:ATT	ENSG00000168769	AlphaMissense-0.564	0.0001	1.9379e-06	1.15389e-05	1.99335e-06	0.11579	0.0263991
chr4:105243778:A:ATT	ENSG00000168769	AlphaMissense-0.564	0.001	1.95787e-06	5.34353e-05	2.16266e-06	0.101749	0.0251849
chr4:105243778:A:ATT	ENSG00000168769	AlphaMissense-0.564	0.01	1.95787e-06	5.34353e-05	2.16266e-06	0.101749	0.0251849
chr4:105243778:A:ATT	ENSG00000168769	LOFTEE-HC;SpliceAI-0.8	0.0001	5.6628e-07	4.07098e-07	7.33864e-05	0.108137	0.0213473
chr4:105243778:A:ATT	ENSG00000168769	LOFTEE-HC;SpliceAI-0.8	0.001	5.6628e-07	4.07098e-07	7.33864e-05	0.108137	0.0213473
chr4:105243778:A:ATT	ENSG00000168769	LOFTEE-HC;SpliceAI-0.8	0.01	5.6628e-07	4.07098e-07	7.33864e-05	0.108137	0.0213473
chr4:105243778:A:ATT	ENSG00000168769	LOFTEE-HC;SpliceAI-0.8;AlphaMissense-0.564	0.0001	3.2312e-09	3.5491e-09	1.91116e-07	0.102609	0.0173797
chr4:105243778:A:ATT	ENSG00000168769	LOFTEE-HC;SpliceAI-0.8;AlphaMissense-0.564	0.001	9.63943e-10	1.89084e-08	1.55494e-07	0.097524	0.0173478
chr4:105243778:A:ATT	ENSG00000168769	LOFTEE-HC;SpliceAI-0.8;AlphaMissense-0.564	0.01	9.63943e-10	1.89084e-08	1.55494e-07	0.097524	0.0173478
chr4:105243778:A:ATT	ENSG00000168769	Cauchy		3.76391e-09	2.27832e-08	4.60076e-07
chr4:105243779:G:A	ENSG00000168769	AlphaMissense-0.564	0.0001	1.9379e-06	1.15389e-05	1.99335e-06	0.11579	0.0263991
chr4:105243779:G:A	ENSG00000168769	AlphaMissense-0.564	0.001	1.95787e-06	5.34353e-05	2.16266e-06	0.101749	0.0251849
chr4:105243779:G:A	ENSG00000168769	AlphaMissense-0.564	0.01	1.95787e-06	5.34353e-05	2.16266e-06	0.101749	0.0251849
chr4:105243779:G:A	ENSG00000168769	LOFTEE-HC;SpliceAI-0.8	0.0001	2.98188e-07	4.04168e-07	7.29939e-05	0.108171	0.0213482
chr4:105243779:G:A	ENSG00000168769	LOFTEE-HC;SpliceAI-0.8	0.001	2.98188e-07	4.04168e-07	7.29939e-05	0.108171	0.0213482
chr4:105243779:G:A	ENSG00000168769	LOFTEE-HC;SpliceAI-0.8	0.01	2.98188e-07	4.04168e-07	7.29939e-05	0.108171	0.0213482
chr4:105243779:G:A	ENSG00000168769	LOFTEE-HC;SpliceAI-0.8;AlphaMissense-0.564	0.0001	3.23052e-09	3.52976e-09	1.90061e-07	0.102627	0.0173802
chr4:105243779:G:A	ENSG00000168769	LOFTEE-HC;SpliceAI-0.8;AlphaMissense-0.564	0.001	9.59676e-10	1.87637e-08	1.55497e-07	0.0975413	0.0173468
chr4:105243779:G:A	ENSG00000168769	LOFTEE-HC;SpliceAI-0.8;AlphaMissense-0.564	0.01	9.59676e-10	1.87637e-08	1.55497e-07	0.0975413	0.0173468
chr4:105243779:G:A	ENSG00000168769	Cauchy		3.74192e-09	2.26449e-08	4.59394e-07
chr4:105243779:G:C	ENSG00000168769	AlphaMissense-0.564	0.0001	1.9379e-06	1.15389e-05	1.99335e-06	0.11579	0.0263991
chr4:105243779:G:C	ENSG00000168769	AlphaMissense-0.564	0.001	1.95787e-06	5.34353e-05	2.16266e-06	0.101749	0.0251849
chr4:105243779:G:C	ENSG00000168769	AlphaMissense-0.564	0.01	1.95787e-06	5.34353e-05	2.16266e-06	0.101749	0.0251849
chr4:105243779:G:C	ENSG00000168769	LOFTEE-HC;SpliceAI-0.8	0.0001	5.66288e-07	4.07391e-07	7.34233e-05	0.108128	0.0213461
chr4:105243779:G:C	ENSG00000168769	LOFTEE-HC;SpliceAI-0.8	0.001	5.66288e-07	4.07391e-07	7.34233e-05	0.108128	0.0213461
chr4:105243779:G:C	ENSG00000168769	LOFTEE-HC;SpliceAI-0.8	0.01	5.66288e-07	4.07391e-07	7.34233e-05	0.108128	0.0213461
chr4:105243779:G:C	ENSG00000168769	LOFTEE-HC;SpliceAI-0.8;AlphaMissense-0.564	0.0001	3.23123e-09	3.54967e-09	1.91146e-07	0.102603	0.0173788
chr4:105243779:G:C	ENSG00000168769	LOFTEE-HC;SpliceAI-0.8;AlphaMissense-0.564	0.001	9.6379e-10	1.89095e-08	1.55509e-07	0.0975189	0.0173469
chr4:105243779:G:C	ENSG00000168769	LOFTEE-HC;SpliceAI-0.8;AlphaMissense-0.564	0.01	9.6379e-10	1.89095e-08	1.55509e-07	0.0975189	0.0173469
chr4:105243779:G:C	ENSG00000168769	Cauchy		3.7634e-09	2.27865e-08	4.60126e-07
chr4:105243779:G:GT	ENSG00000168769	AlphaMissense-0.564	0.0001	1.9379e-06	1.15389e-05	1.99335e-06	0.11579	0.0263991
chr4:105243779:G:GT	ENSG00000168769	AlphaMissense-0.564	0.001	1.95787e-06	5.34353e-05	2.16266e-06	0.101749	0.0251849
chr4:105243779:G:GT	ENSG00000168769	AlphaMissense-0.564	0.01	1.95787e-06	5.34353e-05	2.16266e-06	0.101749	0.0251849
chr4:105243779:G:GT	ENSG00000168769	LOFTEE-HC;SpliceAI-0.8	0.0001	2.98168e-07	4.04062e-07	7.29819e-05	0.108177	0.0213492
chr4:105243779:G:GT	ENSG00000168769	LOFTEE-HC;SpliceAI-0.8	0.001	2.98168e-07	4.04062e-07	7.29819e-05	0.108177	0.0213492
chr4:105243779:G:GT	ENSG00000168769	LOFTEE-HC;SpliceAI-0.8	0.01	2.98168e-07	4.04062e-07	7.29819e-05	0.108177	0.0213492
chr4:105243779:G:GT	ENSG00000168769	LOFTEE-HC;SpliceAI-0.8;AlphaMissense-0.564	0.0001	3.23054e-09	3.53026e-09	1.90089e-07	0.102632	0.0173811
chr4:105243779:G:GT	ENSG00000168769	LOFTEE-HC;SpliceAI-0.8;AlphaMissense-0.564	0.001	9.59978e-10	1.87698e-08	1.55536e-07	0.0975454	0.0173476
chr4:105243779:G:GT	ENSG00000168769	LOFTEE-HC;SpliceAI-0.8;AlphaMissense-0.564	0.01	9.59978e-10	1.87698e-08	1.55536e-07	0.0975454	0.0173476
chr4:105243779:G:GT	ENSG00000168769	Cauchy		3.74294e-09	2.2649e-08	4.59488e-07
chr4:105243779:G:T	ENSG00000168769	AlphaMissense-0.564	0.0001	1.9379e-06	1.15389e-05	1.99335e-06	0.11579	0.0263991
chr4:105243779:G:T	ENSG00000168769	AlphaMissense-0.564	0.001	1.95787e-06	5.34353e-05	2.16266e-06	0.101749	0.0251849
chr4:105243779:G:T	ENSG00000168769	AlphaMissense-0.564	0.01	1.95787e-06	5.34353e-05	2.16266e-06	0.101749	0.0251849
chr4:105243779:G:T	ENSG00000168769	LOFTEE-HC;SpliceAI-0.8	0.0001	2.98417e-07	4.05327e-07	7.31497e-05	0.108161	0.0213484
chr4:105243779:G:T	ENSG00000168769	LOFTEE-HC;SpliceAI-0.8	0.001	2.98417e-07	4.05327e-07	7.31497e-05	0.108161	0.0213484
chr4:105243779:G:T	ENSG00000168769	LOFTEE-HC;SpliceAI-0.8	0.01	2.98417e-07	4.05327e-07	7.31497e-05	0.108161	0.0213484
chr4:105243779:G:T	ENSG00000168769	LOFTEE-HC;SpliceAI-0.8;AlphaMissense-0.564	0.0001	3.23081e-09	3.53825e-09	1.90524e-07	0.102622	0.0173805
chr4:105243779:G:T	ENSG00000168769	LOFTEE-HC;SpliceAI-0.8;AlphaMissense-0.564	0.001	9.61507e-10	1.88271e-08	1.54923e-07	0.0975364	0.0173477
chr4:105243779:G:T	ENSG00000168769	LOFTEE-HC;SpliceAI-0.8;AlphaMissense-0.564	0.01	9.61507e-10	1.88271e-08	1.54923e-07	0.0975364	0.0173477
chr4:105243779:G:T	ENSG00000168769	Cauchy		3.74816e-09	2.27054e-08	4.5858e-07
chr4:105259616:CAGG:C	ENSG00000168769	AlphaMissense-0.564	0.0001	1.9379e-06	1.15389e-05	1.99335e-06	0.11579	0.0263991
chr4:105259616:CAGG:C	ENSG00000168769	AlphaMissense-0.564	0.001	1.95787e-06	5.34353e-05	2.16266e-06	0.101749	0.0251849
chr4:105259616:CAGG:C	ENSG00000168769	AlphaMissense-0.564	0.01	1.95787e-06	5.34353e-05	2.16266e-06	0.101749	0.0251849
chr4:105259616:CAGG:C	ENSG00000168769	LOFTEE-HC;SpliceAI-0.8	0.0001	5.66266e-07	4.06637e-07	7.3323e-05	0.108143	0.0213476
chr4:105259616:CAGG:C	ENSG00000168769	LOFTEE-HC;SpliceAI-0.8	0.001	5.66266e-07	4.06637e-07	7.3323e-05	0.108143	0.0213476
chr4:105259616:CAGG:C	ENSG00000168769	LOFTEE-HC;SpliceAI-0.8	0.01	5.66266e-07	4.06637e-07	7.3323e-05	0.108143	0.0213476
chr4:105259616:CAGG:C	ENSG00000168769	LOFTEE-HC;SpliceAI-0.8;AlphaMissense-0.564	0.0001	3.2311e-09	3.54628e-09	1.90957e-07	0.102612	0.0173799
chr4:105259616:CAGG:C	ENSG00000168769	LOFTEE-HC;SpliceAI-0.8;AlphaMissense-0.564	0.001	9.63264e-10	1.88877e-08	1.55342e-07	0.0975272	0.0173477
chr4:105259616:CAGG:C	ENSG00000168769	LOFTEE-HC;SpliceAI-0.8;AlphaMissense-0.564	0.01	9.63264e-10	1.88877e-08	1.55342e-07	0.0975272	0.0173477
chr4:105259616:CAGG:C	ENSG00000168769	Cauchy		3.7616e-09	2.27631e-08	4.59676e-07
chr4:105259617:A:C	ENSG00000168769	AlphaMissense-0.564	0.0001	1.9379e-06	1.15389e-05	1.99335e-06	0.11579	0.0263991
chr4:105259617:A:C	ENSG00000168769	AlphaMissense-0.564	0.001	1.95787e-06	5.34353e-05	2.16266e-06	0.101749	0.0251849
chr4:105259617:A:C	ENSG00000168769	AlphaMissense-0.564	0.01	1.95787e-06	5.34353e-05	2.16266e-06	0.101749	0.0251849
chr4:105259617:A:C	ENSG00000168769	LOFTEE-HC;SpliceAI-0.8	0.0001	2.96597e-07	3.95628e-07	7.20933e-05	0.108264	0.0213495
chr4:105259617:A:C	ENSG00000168769	LOFTEE-HC;SpliceAI-0.8	0.001	2.96597e-07	3.95628e-07	7.20933e-05	0.108264	0.0213495
chr4:105259617:A:C	ENSG00000168769	LOFTEE-HC;SpliceAI-0.8	0.01	2.96597e-07	3.95628e-07	7.20933e-05	0.108264	0.0213495
chr4:105259617:A:C	ENSG00000168769	LOFTEE-HC;SpliceAI-0.8;AlphaMissense-0.564	0.0001	3.22916e-09	3.48975e-09	1.8856e-07	0.102682	0.0173839
chr4:105259617:A:C	ENSG00000168769	LOFTEE-HC;SpliceAI-0.8;AlphaMissense-0.564	0.001	1.34897e-08	1.80066e-08	1.53403e-07	0.0975913	0.0173337
chr4:105259617:A:C	ENSG00000168769	LOFTEE-HC;SpliceAI-0.8;AlphaMissense-0.564	0.01	1.34897e-08	1.80066e-08	1.53403e-07	0.0975913	0.0173337
chr4:105259617:A:C	ENSG00000168769	Cauchy		1.91656e-08	2.22041e-08	4.54339e-07
chr4:105259617:A:G	ENSG00000168769	AlphaMissense-0.564	0.0001	1.9379e-06	1.15389e-05	1.99335e-06	0.11579	0.0263991
chr4:105259617:A:G	ENSG00000168769	AlphaMissense-0.564	0.001	1.95787e-06	5.34353e-05	2.16266e-06	0.101749	0.0251849
chr4:105259617:A:G	ENSG00000168769	AlphaMissense-0.564	0.01	1.95787e-06	5.34353e-05	2.16266e-06	0.101749	0.0251849
chr4:105259617:A:G	ENSG00000168769	LOFTEE-HC;SpliceAI-0.8	0.0001	2.98002e-07	4.03198e-07	7.28683e-05	0.108183	0.0213487
chr4:105259617:A:G	ENSG00000168769	LOFTEE-HC;SpliceAI-0.8	0.001	2.98002e-07	4.03198e-07	7.28683e-05	0.108183	0.0213487
chr4:105259617:A:G	ENSG00000168769	LOFTEE-HC;SpliceAI-0.8	0.01	2.98002e-07	4.03198e-07	7.28683e-05	0.108183	0.0213487
chr4:105259617:A:G	ENSG00000168769	LOFTEE-HC;SpliceAI-0.8;AlphaMissense-0.564	0.0001	3.23031e-09	3.52374e-09	1.90446e-07	0.102635	0.0173806
chr4:105259617:A:G	ENSG00000168769	LOFTEE-HC;SpliceAI-0.8;AlphaMissense-0.564	0.001	9.5865e-10	1.87195e-08	1.55193e-07	0.097548	0.0173467
chr4:105259617:A:G	ENSG00000168769	LOFTEE-HC;SpliceAI-0.8;AlphaMissense-0.564	0.01	9.5865e-10	1.87195e-08	1.55193e-07	0.097548	0.0173467
chr4:105259617:A:G	ENSG00000168769	Cauchy		3.73841e-09	2.2602e-08	4.59052e-07
chr4:105259617:AG:A	ENSG00000168769	AlphaMissense-0.564	0.0001	1.9379e-06	1.15389e-05	1.99335e-06	0.11579	0.0263991
chr4:105259617:AG:A	ENSG00000168769	AlphaMissense-0.564	0.001	1.95787e-06	5.34353e-05	2.16266e-06	0.101749	0.0251849
chr4:105259617:AG:A	ENSG00000168769	AlphaMissense-0.564	0.01	1.95787e-06	5.34353e-05	2.16266e-06	0.101749	0.0251849
chr4:105259617:AG:A	ENSG00000168769	LOFTEE-HC;SpliceAI-0.8	0.0001	5.66266e-07	4.06642e-07	7.33222e-05	0.108143	0.0213476
chr4:105259617:AG:A	ENSG00000168769	LOFTEE-HC;SpliceAI-0.8	0.001	5.66266e-07	4.06642e-07	7.33222e-05	0.108143	0.0213476
chr4:105259617:AG:A	ENSG00000168769	LOFTEE-HC;SpliceAI-0.8	0.01	5.66266e-07	4.06642e-07	7.33222e-05	0.108143	0.0213476
chr4:105259617:AG:A	ENSG00000168769	LOFTEE-HC;SpliceAI-0.8;AlphaMissense-0.564	0.0001	3.23111e-09	3.54639e-09	1.90959e-07	0.102612	0.01738
chr4:105259617:AG:A	ENSG00000168769	LOFTEE-HC;SpliceAI-0.8;AlphaMissense-0.564	0.001	9.63275e-10	1.88882e-08	1.55343e-07	0.0975272	0.0173478
chr4:105259617:AG:A	ENSG00000168769	LOFTEE-HC;SpliceAI-0.8;AlphaMissense-0.564	0.01	9.63275e-10	1.88882e-08	1.55343e-07	0.0975272	0.0173478
chr4:105259617:AG:A	ENSG00000168769	Cauchy		3.76163e-09	2.27638e-08	4.59679e-07
chr4:105259626:T:G	ENSG00000168769	AlphaMissense-0.564	0.0001	1.93621e-06	1.14535e-05	1.97488e-06	0.115849	0.0264029
chr4:105259626:T:G	ENSG00000168769	AlphaMissense-0.564	0.001	1.95594e-06	5.30982e-05	2.14369e-06	0.101799	0.0251882
chr4:105259626:T:G	ENSG00000168769	AlphaMissense-0.564	0.01	1.95594e-06	5.30982e-05	2.14369e-06	0.101799	0.0251882
chr4:105259626:T:G	ENSG00000168769	LOFTEE-HC;SpliceAI-0.8	0.0001	5.66427e-07	4.13213e-07	7.39617e-05	0.108086	0.0213491
chr4:105259626:T:G	ENSG00000168769	LOFTEE-HC;SpliceAI-0.8	0.001	5.66427e-07	4.13213e-07	7.39617e-05	0.108086	0.0213491
chr4:105259626:T:G	ENSG00000168769	LOFTEE-HC;SpliceAI-0.8	0.01	5.66427e-07	4.13213e-07	7.39617e-05	0.108086	0.0213491
chr4:105259626:T:G	ENSG00000168769	LOFTEE-HC;SpliceAI-0.8;AlphaMissense-0.564	0.0001	3.23163e-09	3.56087e-09	1.91751e-07	0.102595	0.0173789
chr4:105259626:T:G	ENSG00000168769	LOFTEE-HC;SpliceAI-0.8;AlphaMissense-0.564	0.001	1.68916e-09	1.89942e-08	1.56102e-07	0.0975108	0.0173478
chr4:105259626:T:G	ENSG00000168769	LOFTEE-HC;SpliceAI-0.8;AlphaMissense-0.564	0.01	1.68916e-09	1.89942e-08	1.56102e-07	0.0975108	0.0173478
chr4:105259626:T:G	ENSG00000168769	Cauchy		5.99881e-09	2.2871e-08	4.6137e-07
chr4:105259626:T:TGA	ENSG00000168769	AlphaMissense-0.564	0.0001	1.9379e-06	1.15389e-05	1.99335e-06	0.11579	0.0263991
chr4:105259626:T:TGA	ENSG00000168769	AlphaMissense-0.564	0.001	1.95787e-06	5.34353e-05	2.16266e-06	0.101749	0.0251849
chr4:105259626:T:TGA	ENSG00000168769	AlphaMissense-0.564	0.01	1.95787e-06	5.34353e-05	2.16266e-06	0.101749	0.0251849
chr4:105259626:T:TGA	ENSG00000168769	LOFTEE-HC;SpliceAI-0.8	0.0001	5.66285e-07	4.0728e-07	7.34073e-05	0.108135	0.0213472
chr4:105259626:T:TGA	ENSG00000168769	LOFTEE-HC;SpliceAI-0.8	0.001	5.66285e-07	4.0728e-07	7.34073e-05	0.108135	0.0213472
chr4:105259626:T:TGA	ENSG00000168769	LOFTEE-HC;SpliceAI-0.8	0.01	5.66285e-07	4.0728e-07	7.34073e-05	0.108135	0.0213472
chr4:105259626:T:TGA	ENSG00000168769	LOFTEE-HC;SpliceAI-0.8;AlphaMissense-0.564	0.0001	3.23124e-09	3.55037e-09	1.91173e-07	0.102608	0.0173797
chr4:105259626:T:TGA	ENSG00000168769	LOFTEE-HC;SpliceAI-0.8;AlphaMissense-0.564	0.001	9.64194e-10	1.89171e-08	1.55547e-07	0.0975227	0.0173478
chr4:105259626:T:TGA	ENSG00000168769	LOFTEE-HC;SpliceAI-0.8;AlphaMissense-0.564	0.01	9.64194e-10	1.89171e-08	1.55547e-07	0.0975227	0.0173478
chr4:105259626:T:TGA	ENSG00000168769	Cauchy		3.76477e-09	2.2792e-08	4.60216e-07
chr4:105259626:T:TG	ENSG00000168769	AlphaMissense-0.564	0.0001	1.9379e-06	1.15389e-05	1.99335e-06	0.11579	0.0263991
chr4:105259626:T:TG	ENSG00000168769	AlphaMissense-0.564	0.001	1.95787e-06	5.34353e-05	2.16266e-06	0.101749	0.0251849
chr4:105259626:T:TG	ENSG00000168769	AlphaMissense-0.564	0.01	1.95787e-06	5.34353e-05	2.16266e-06	0.101749	0.0251849
chr4:105259626:T:TG	ENSG00000168769	LOFTEE-HC;SpliceAI-0.8	0.0001	2.91075e-07	3.601e-07	6.83142e-05	0.108617	0.0213438
chr4:105259626:T:TG	ENSG00000168769	LOFTEE-HC;SpliceAI-0.8	0.001	2.91075e-07	3.601e-07	6.83142e-05	0.108617	0.0213438
chr4:105259626:T:TG	ENSG00000168769	LOFTEE-HC;SpliceAI-0.8	0.01	2.91075e-07	3.601e-07	6.83142e-05	0.108617	0.0213438
chr4:105259626:T:TG	ENSG00000168769	LOFTEE-HC;SpliceAI-0.8;AlphaMissense-0.564	0.0001	3.22415e-09	3.33641e-09	1.81611e-07	0.102844	0.0173896
chr4:105259626:T:TG	ENSG00000168769	LOFTEE-HC;SpliceAI-0.8;AlphaMissense-0.564	0.001	1.34724e-08	1.59434e-08	1.46452e-07	0.0977432	0.0172964
chr4:105259626:T:TG	ENSG00000168769	LOFTEE-HC;SpliceAI-0.8;AlphaMissense-0.564	0.01	1.34724e-08	1.59434e-08	1.46452e-07	0.0977432	0.0172964
chr4:105259626:T:TG	ENSG00000168769	Cauchy		1.91304e-08	2.07554e-08	4.36194e-07
chr4:105259627:G:C	ENSG00000168769	AlphaMissense-0.564	0.0001	1.93156e-06	1.11675e-05	1.91988e-06	0.116041	0.0264135
chr4:105259627:G:C	ENSG00000168769	AlphaMissense-0.564	0.001	1.95042e-06	5.21231e-05	2.08666e-06	0.10196	0.0252008
chr4:105259627:G:C	ENSG00000168769	AlphaMissense-0.564	0.01	1.95042e-06	5.21231e-05	2.08666e-06	0.10196	0.0252008
chr4:105259627:G:C	ENSG00000168769	LOFTEE-HC;SpliceAI-0.8	0.0001	5.66427e-07	4.13213e-07	7.39617e-05	0.108086	0.0213491
chr4:105259627:G:C	ENSG00000168769	LOFTEE-HC;SpliceAI-0.8	0.001	5.66427e-07	4.13213e-07	7.39617e-05	0.108086	0.0213491
chr4:105259627:G:C	ENSG00000168769	LOFTEE-HC;SpliceAI-0.8	0.01	5.66427e-07	4.13213e-07	7.39617e-05	0.108086	0.0213491
chr4:105259627:G:C	ENSG00000168769	LOFTEE-HC;SpliceAI-0.8;AlphaMissense-0.564	0.0001	3.22992e-09	3.51298e-09	1.89852e-07	0.102648	0.0173814
chr4:105259627:G:C	ENSG00000168769	LOFTEE-HC;SpliceAI-0.8;AlphaMissense-0.564	0.001	1.34926e-08	1.81751e-08	1.54624e-07	0.0975604	0.0173332
chr4:105259627:G:C	ENSG00000168769	LOFTEE-HC;SpliceAI-0.8;AlphaMissense-0.564	0.01	1.34926e-08	1.81751e-08	1.54624e-07	0.0975604	0.0173332
chr4:105259627:G:C	ENSG00000168769	Cauchy		1.93684e-08	2.23832e-08	4.56349e-07
chr4:105259628:C:A	ENSG00000168769	AlphaMissense-0.564	0.0001	1.9379e-06	1.15389e-05	1.99335e-06	0.11579	0.0263991
chr4:105259628:C:A	ENSG00000168769	AlphaMissense-0.564	0.001	1.95787e-06	5.34353e-05	2.16266e-06	0.101749	0.0251849
chr4:105259628:C:A	ENSG00000168769	AlphaMissense-0.564	0.01	1.95787e-06	5.34353e-05	2.16266e-06	0.101749	0.0251849
chr4:105259628:C:A	ENSG00000168769	LOFTEE-HC;SpliceAI-0.8	0.0001	5.66427e-07	4.13213e-07	7.39617e-05	0.108086	0.0213491
chr4:105259628:C:A	ENSG00000168769	LOFTEE-HC;SpliceAI-0.8	0.001	5.66427e-07	4.13213e-07	7.39617e-05	0.108086	0.0213491
chr4:105259628:C:A	ENSG00000168769	LOFTEE-HC;SpliceAI-0.8	0.01	5.66427e-07	4.13213e-07	7.39617e-05	0.108086	0.0213491
chr4:105259628:C:A	ENSG00000168769	LOFTEE-HC;SpliceAI-0.8;AlphaMissense-0.564	0.0001	3.23222e-09	3.57718e-09	1.92636e-07	0.102581	0.0173787
chr4:105259628:C:A	ENSG00000168769	LOFTEE-HC;SpliceAI-0.8;AlphaMissense-0.564	0.001	9.56499e-10	1.91145e-08	1.56962e-07	0.0974974	0.0173488
chr4:105259628:C:A	ENSG00000168769	LOFTEE-HC;SpliceAI-0.8;AlphaMissense-0.564	0.01	9.56499e-10	1.91145e-08	1.56962e-07	0.0974974	0.0173488
chr4:105259628:C:A	ENSG00000168769	Cauchy		3.73882e-09	2.29846e-08	4.63914e-07
chr4:105259628:C:G	ENSG00000168769	AlphaMissense-0.564	0.0001	1.92766e-06	1.09225e-05	1.86788e-06	0.116221	0.0264256
chr4:105259628:C:G	ENSG00000168769	AlphaMissense-0.564	0.001	1.94617e-06	5.11776e-05	2.03257e-06	0.102112	0.0252117
chr4:105259628:C:G	ENSG00000168769	AlphaMissense-0.564	0.01	1.94617e-06	5.11776e-05	2.03257e-06	0.102112	0.0252117
chr4:105259628:C:G	ENSG00000168769	LOFTEE-HC;SpliceAI-0.8	0.0001	5.66427e-07	4.13213e-07	7.39617e-05	0.108086	0.0213491
chr4:105259628:C:G	ENSG00000168769	LOFTEE-HC;SpliceAI-0.8	0.001	5.66427e-07	4.13213e-07	7.39617e-05	0.108086	0.0213491
chr4:105259628:C:G	ENSG00000168769	LOFTEE-HC;SpliceAI-0.8	0.01	5.66427e-07	4.13213e-07	7.39617e-05	0.108086	0.0213491
chr4:105259628:C:G	ENSG00000168769	LOFTEE-HC;SpliceAI-0.8;AlphaMissense-0.564	0.0001	3.2284e-09	3.46719e-09	1.87368e-07	0.102694	0.0173828
chr4:105259628:C:G	ENSG00000168769	LOFTEE-HC;SpliceAI-0.8;AlphaMissense-0.564	0.001	1.34866e-08	1.78292e-08	1.52225e-07	0.0976035	0.0173306
chr4:105259628:C:G	ENSG00000168769	LOFTEE-HC;SpliceAI-0.8;AlphaMissense-0.564	0.01	1.34866e-08	1.78292e-08	1.52225e-07	0.0976035	0.0173306
chr4:105259628:C:G	ENSG00000168769	Cauchy		1.93595e-08	2.20597e-08	4.49203e-07
chr4:105259628:C:T	ENSG00000168769	AlphaMissense-0.564	0.0001	1.9379e-06	1.15389e-05	1.99335e-06	0.11579	0.0263991
chr4:105259628:C:T	ENSG00000168769	AlphaMissense-0.564	0.001	1.95787e-06	5.34353e-05	2.16266e-06	0.101749	0.0251849
chr4:105259628:C:T	ENSG00000168769	AlphaMissense-0.564	0.01	1.95787e-06	5.34353e-05	2.16266e-06	0.101749	0.0251849
chr4:105259628:C:T	ENSG00000168769	LOFTEE-HC;SpliceAI-0.8	0.0001	5.66427e-07	4.13213e-07	7.39617e-05	0.108086	0.0213491
chr4:105259628:C:T	ENSG00000168769	LOFTEE-HC;SpliceAI-0.8	0.001	5.66427e-07	4.13213e-07	7.39617e-05	0.108086	0.0213491
chr4:105259628:C:T	ENSG00000168769	LOFTEE-HC;SpliceAI-0.8	0.01	5.66427e-07	4.13213e-07	7.39617e-05	0.108086	0.0213491
chr4:105259628:C:T	ENSG00000168769	LOFTEE-HC;SpliceAI-0.8;AlphaMissense-0.564	0.0001	3.23222e-09	3.57718e-09	1.92636e-07	0.102581	0.0173787
chr4:105259628:C:T	ENSG00000168769	LOFTEE-HC;SpliceAI-0.8;AlphaMissense-0.564	0.001	9.56499e-10	1.91145e-08	1.56962e-07	0.0974974	0.0173488
chr4:105259628:C:T	ENSG00000168769	LOFTEE-HC;SpliceAI-0.8;AlphaMissense-0.564	0.01	9.56499e-10	1.91145e-08	1.56962e-07	0.0974974	0.0173488
chr4:105259628:C:T	ENSG00000168769	Cauchy		3.73882e-09	2.29846e-08	4.63914e-07
chr4:105259629:G:A	ENSG00000168769	AlphaMissense-0.564	0.0001	1.93478e-06	9.60612e-06	1.96872e-06	0.117428	0.0265323
chr4:105259629:G:A	ENSG00000168769	AlphaMissense-0.564	0.001	1.95997e-06	4.61642e-05	2.18215e-06	0.103105	0.0253064
chr4:105259629:G:A	ENSG00000168769	AlphaMissense-0.564	0.01	1.95997e-06	4.61642e-05	2.18215e-06	0.103105	0.0253064
chr4:105259629:G:A	ENSG00000168769	LOFTEE-HC;SpliceAI-0.8	0.0001	5.66427e-07	4.13213e-07	7.39617e-05	0.108086	0.0213491
chr4:105259629:G:A	ENSG00000168769	LOFTEE-HC;SpliceAI-0.8	0.001	5.66427e-07	4.13213e-07	7.39617e-05	0.108086	0.0213491
chr4:105259629:G:A	ENSG00000168769	LOFTEE-HC;SpliceAI-0.8	0.01	5.66427e-07	4.13213e-07	7.39617e-05	0.108086	0.0213491
chr4:105259629:G:A	ENSG00000168769	LOFTEE-HC;SpliceAI-0.8;AlphaMissense-0.564	0.0001	3.21962e-09	3.17334e-09	1.852e-07	0.103122	0.0174122
chr4:105259629:G:A	ENSG00000168769	LOFTEE-HC;SpliceAI-0.8;AlphaMissense-0.564	0.001	1.35077e-08	1.38967e-08	1.50774e-07	0.0979924	0.0172684
chr4:105259629:G:A	ENSG00000168769	LOFTEE-HC;SpliceAI-0.8;AlphaMissense-0.564	0.01	1.35077e-08	1.38967e-08	1.50774e-07	0.0979924	0.0172684
chr4:105259629:G:A	ENSG00000168769	Cauchy		1.93344e-08	1.92946e-08	4.47105e-07
chr4:105259631:C:T	ENSG00000168769	AlphaMissense-0.564	0.0001	1.9379e-06	1.15389e-05	1.99335e-06	0.11579	0.0263991
chr4:105259631:C:T	ENSG00000168769	AlphaMissense-0.564	0.001	1.95787e-06	5.34353e-05	2.16266e-06	0.101749	0.0251849
chr4:105259631:C:T	ENSG00000168769	AlphaMissense-0.564	0.01	1.95787e-06	5.34353e-05	2.16266e-06	0.101749	0.0251849
chr4:105259631:C:T	ENSG00000168769	LOFTEE-HC;SpliceAI-0.8	0.0001	5.66427e-07	4.13213e-07	7.39617e-05	0.108086	0.0213491
chr4:105259631:C:T	ENSG00000168769	LOFTEE-HC;SpliceAI-0.8	0.001	5.66427e-07	4.13213e-07	7.39617e-05	0.108086	0.0213491
chr4:105259631:C:T	ENSG00000168769	LOFTEE-HC;SpliceAI-0.8	0.01	5.66427e-07	4.13213e-07	7.39617e-05	0.108086	0.0213491
chr4:105259631:C:T	ENSG00000168769	LOFTEE-HC;SpliceAI-0.8;AlphaMissense-0.564	0.0001	3.23222e-09	3.57718e-09	1.92636e-07	0.102581	0.0173787
chr4:105259631:C:T	ENSG00000168769	LOFTEE-HC;SpliceAI-0.8;AlphaMissense-0.564	0.001	9.56499e-10	1.91145e-08	1.56962e-07	0.0974974	0.0173488
chr4:105259631:C:T	ENSG00000168769	LOFTEE-HC;SpliceAI-0.8;AlphaMissense-0.564	0.01	9.56499e-10	1.91145e-08	1.56962e-07	0.0974974	0.0173488
chr4:105259631:C:T	ENSG00000168769	Cauchy		3.73882e-09	2.29846e-08	4.63914e-07
chr4:105259633:G:C	ENSG00000168769	AlphaMissense-0.564	0.0001	1.9379e-06	1.15389e-05	1.99335e-06	0.11579	0.0263991
chr4:105259633:G:C	ENSG00000168769	AlphaMissense-0.564	0.001	1.95787e-06	5.34353e-05	2.16266e-06	0.101749	0.0251849
chr4:105259633:G:C	ENSG00000168769	AlphaMissense-0.564	0.01	1.95787e-06	5.34353e-05	2.16266e-06	0.101749	0.0251849
chr4:105259633:G:C	ENSG00000168769	LOFTEE-HC;SpliceAI-0.8	0.0001	5.66427e-07	4.13213e-07	7.39617e-05	0.108086	0.0213491
chr4:105259633:G:C	ENSG00000168769	LOFTEE-HC;SpliceAI-0.8	0.001	5.66427e-07	4.13213e-07	7.39617e-05	0.108086	0.0213491
chr4:105259633:G:C	ENSG00000168769	LOFTEE-HC;SpliceAI-0.8	0.01	5.66427e-07	4.13213e-07	7.39617e-05	0.108086	0.0213491
chr4:105259633:G:C	ENSG00000168769	LOFTEE-HC;SpliceAI-0.8;AlphaMissense-0.564	0.0001	3.23222e-09	3.57718e-09	1.92636e-07	0.102581	0.0173787
chr4:105259633:G:C	ENSG00000168769	LOFTEE-HC;SpliceAI-0.8;AlphaMissense-0.564	0.001	9.56499e-10	1.91145e-08	1.56962e-07	0.0974974	0.0173488
chr4:105259633:G:C	ENSG00000168769	LOFTEE-HC;SpliceAI-0.8;AlphaMissense-0.564	0.01	9.56499e-10	1.91145e-08	1.56962e-07	0.0974974	0.0173488
chr4:105259633:G:C	ENSG00000168769	Cauchy		3.73882e-09	2.29846e-08	4.63914e-07
chr4:105259637:G:C	ENSG00000168769	AlphaMissense-0.564	0.0001	1.93537e-06	1.14104e-05	1.96538e-06	0.115883	0.0264058
chr4:105259637:G:C	ENSG00000168769	AlphaMissense-0.564	0.001	1.95497e-06	5.29317e-05	2.13392e-06	0.101828	0.0251906
chr4:105259637:G:C	ENSG00000168769	AlphaMissense-0.564	0.01	1.95497e-06	5.29317e-05	2.13392e-06	0.101828	0.0251906
chr4:105259637:G:C	ENSG00000168769	LOFTEE-HC;SpliceAI-0.8	0.0001	5.66427e-07	4.13213e-07	7.39617e-05	0.108086	0.0213491
chr4:105259637:G:C	ENSG00000168769	LOFTEE-HC;SpliceAI-0.8	0.001	5.66427e-07	4.13213e-07	7.39617e-05	0.108086	0.0213491
chr4:105259637:G:C	ENSG00000168769	LOFTEE-HC;SpliceAI-0.8	0.01	5.66427e-07	4.13213e-07	7.39617e-05	0.108086	0.0213491
chr4:105259637:G:C	ENSG00000168769	LOFTEE-HC;SpliceAI-0.8;AlphaMissense-0.564	0.0001	3.23132e-09	3.55261e-09	1.91301e-07	0.102605	0.0173795
chr4:105259637:G:C	ENSG00000168769	LOFTEE-HC;SpliceAI-0.8;AlphaMissense-0.564	0.001	9.64635e-10	1.89335e-08	1.5567e-07	0.0975203	0.0173478
chr4:105259637:G:C	ENSG00000168769	LOFTEE-HC;SpliceAI-0.8;AlphaMissense-0.564	0.01	9.64635e-10	1.89335e-08	1.5567e-07	0.0975203	0.0173478
chr4:105259637:G:C	ENSG00000168769	Cauchy		3.76627e-09	2.28136e-08	4.60084e-07
chr4:105259637:G:T	ENSG00000168769	AlphaMissense-0.564	0.0001	1.93154e-06	1.11682e-05	1.91956e-06	0.116047	0.0264151
chr4:105259637:G:T	ENSG00000168769	AlphaMissense-0.564	0.001	1.95086e-06	5.2132e-05	2.08632e-06	0.101964	0.0252022
chr4:105259637:G:T	ENSG00000168769	AlphaMissense-0.564	0.01	1.95086e-06	5.2132e-05	2.08632e-06	0.101964	0.0252022
chr4:105259637:G:T	ENSG00000168769	LOFTEE-HC;SpliceAI-0.8	0.0001	5.66427e-07	4.13213e-07	7.39617e-05	0.108086	0.0213491
chr4:105259637:G:T	ENSG00000168769	LOFTEE-HC;SpliceAI-0.8	0.001	5.66427e-07	4.13213e-07	7.39617e-05	0.108086	0.0213491
chr4:105259637:G:T	ENSG00000168769	LOFTEE-HC;SpliceAI-0.8	0.01	5.66427e-07	4.13213e-07	7.39617e-05	0.108086	0.0213491
chr4:105259637:G:T	ENSG00000168769	LOFTEE-HC;SpliceAI-0.8;AlphaMissense-0.564	0.0001	3.22998e-09	3.51442e-09	1.89913e-07	0.102651	0.0173821
chr4:105259637:G:T	ENSG00000168769	LOFTEE-HC;SpliceAI-0.8;AlphaMissense-0.564	0.001	1.34927e-08	1.81876e-08	1.54692e-07	0.097563	0.017334
chr4:105259637:G:T	ENSG00000168769	LOFTEE-HC;SpliceAI-0.8;AlphaMissense-0.564	0.01	1.34927e-08	1.81876e-08	1.54692e-07	0.097563	0.017334
chr4:105259637:G:T	ENSG00000168769	Cauchy		1.93687e-08	2.23939e-08	4.56514e-07
chr4:105259638:G:A	ENSG00000168769	AlphaMissense-0.564	0.0001	1.93371e-06	1.12918e-05	1.94615e-06	0.115951	0.0264076
chr4:105259638:G:A	ENSG00000168769	AlphaMissense-0.564	0.001	1.95301e-06	5.26015e-05	2.11373e-06	0.101884	0.0251954
chr4:105259638:G:A	ENSG00000168769	AlphaMissense-0.564	0.01	1.95301e-06	5.26015e-05	2.11373e-06	0.101884	0.0251954
chr4:105259638:G:A	ENSG00000168769	LOFTEE-HC;SpliceAI-0.8	0.0001	5.66427e-07	4.13213e-07	7.39617e-05	0.108086	0.0213491
chr4:105259638:G:A	ENSG00000168769	LOFTEE-HC;SpliceAI-0.8	0.001	5.66427e-07	4.13213e-07	7.39617e-05	0.108086	0.0213491
chr4:105259638:G:A	ENSG00000168769	LOFTEE-HC;SpliceAI-0.8	0.01	5.66427e-07	4.13213e-07	7.39617e-05	0.108086	0.0213491
chr4:105259638:G:A	ENSG00000168769	LOFTEE-HC;SpliceAI-0.8;AlphaMissense-0.564	0.0001	3.23076e-09	3.53639e-09	1.90416e-07	0.102625	0.0173807
chr4:105259638:G:A	ENSG00000168769	LOFTEE-HC;SpliceAI-0.8;AlphaMissense-0.564	0.001	9.61154e-10	1.88145e-08	1.55847e-07	0.0975386	0.0173477
chr4:105259638:G:A	ENSG00000168769	LOFTEE-HC;SpliceAI-0.8;AlphaMissense-0.564	0.01	9.61154e-10	1.88145e-08	1.55847e-07	0.0975386	0.0173477
chr4:105259638:G:A	ENSG00000168769	Cauchy		3.75439e-09	2.27008e-08	4.59528e-07
chr4:105259638:G:C	ENSG00000168769	AlphaMissense-0.564	0.0001	1.93497e-06	1.13897e-05	1.96088e-06	0.115899	0.026407
chr4:105259638:G:C	ENSG00000168769	AlphaMissense-0.564	0.001	1.95449e-06	5.28548e-05	2.1293e-06	0.101841	0.0251918
chr4:105259638:G:C	ENSG00000168769	AlphaMissense-0.564	0.01	1.95449e-06	5.28548e-05	2.1293e-06	0.101841	0.0251918
chr4:105259638:G:C	ENSG00000168769	LOFTEE-HC;SpliceAI-0.8	0.0001	5.66427e-07	4.13213e-07	7.39617e-05	0.108086	0.0213491
chr4:105259638:G:C	ENSG00000168769	LOFTEE-HC;SpliceAI-0.8	0.001	5.66427e-07	4.13213e-07	7.39617e-05	0.108086	0.0213491
chr4:105259638:G:C	ENSG00000168769	LOFTEE-HC;SpliceAI-0.8	0.01	5.66427e-07	4.13213e-07	7.39617e-05	0.108086	0.0213491
chr4:105259638:G:C	ENSG00000168769	LOFTEE-HC;SpliceAI-0.8;AlphaMissense-0.564	0.0001	3.2312e-09	3.549e-09	1.91103e-07	0.102609	0.0173797
chr4:105259638:G:C	ENSG00000168769	LOFTEE-HC;SpliceAI-0.8;AlphaMissense-0.564	0.001	9.63915e-10	1.89085e-08	1.55484e-07	0.097524	0.0173478
chr4:105259638:G:C	ENSG00000168769	LOFTEE-HC;SpliceAI-0.8;AlphaMissense-0.564	0.01	9.63915e-10	1.89085e-08	1.55484e-07	0.097524	0.0173478
chr4:105259638:G:C	ENSG00000168769	Cauchy		3.76381e-09	2.2789e-08	4.5952e-07
chr4:105259639:G:C	ENSG00000168769	AlphaMissense-0.564	0.0001	1.93432e-06	1.13258e-05	1.95336e-06	0.115925	0.0264055
chr4:105259639:G:C	ENSG00000168769	AlphaMissense-0.564	0.001	1.95378e-06	5.27268e-05	2.12197e-06	0.101862	0.0251935
chr4:105259639:G:C	ENSG00000168769	AlphaMissense-0.564	0.01	1.95378e-06	5.27268e-05	2.12197e-06	0.101862	0.0251935
chr4:105259639:G:C	ENSG00000168769	LOFTEE-HC;SpliceAI-0.8	0.0001	5.66427e-07	4.13213e-07	7.39617e-05	0.108086	0.0213491
chr4:105259639:G:C	ENSG00000168769	LOFTEE-HC;SpliceAI-0.8	0.001	5.66427e-07	4.13213e-07	7.39617e-05	0.108086	0.0213491
chr4:105259639:G:C	ENSG00000168769	LOFTEE-HC;SpliceAI-0.8	0.01	5.66427e-07	4.13213e-07	7.39617e-05	0.108086	0.0213491
chr4:105259639:G:C	ENSG00000168769	LOFTEE-HC;SpliceAI-0.8;AlphaMissense-0.564	0.0001	3.23098e-09	3.54282e-09	1.90764e-07	0.102617	0.0173802
chr4:105259639:G:C	ENSG00000168769	LOFTEE-HC;SpliceAI-0.8;AlphaMissense-0.564	0.001	9.62459e-10	1.88612e-08	1.55154e-07	0.0975312	0.0173477
chr4:105259639:G:C	ENSG00000168769	LOFTEE-HC;SpliceAI-0.8;AlphaMissense-0.564	0.01	9.62459e-10	1.88612e-08	1.55154e-07	0.0975312	0.0173477
chr4:105259639:G:C	ENSG00000168769	Cauchy		3.75885e-09	2.27454e-08	4.5854e-07
chr4:105259639:G:T	ENSG00000168769	AlphaMissense-0.564	0.0001	1.93648e-06	1.14673e-05	1.97792e-06	0.115838	0.026402
chr4:105259639:G:T	ENSG00000168769	AlphaMissense-0.564	0.001	1.95626e-06	5.31503e-05	2.14681e-06	0.10179	0.0251874
chr4:105259639:G:T	ENSG00000168769	AlphaMissense-0.564	0.01	1.95626e-06	5.31503e-05	2.14681e-06	0.10179	0.0251874
chr4:105259639:G:T	ENSG00000168769	LOFTEE-HC;SpliceAI-0.8	0.0001	5.66427e-07	4.13213e-07	7.39617e-05	0.108086	0.0213491
chr4:105259639:G:T	ENSG00000168769	LOFTEE-HC;SpliceAI-0.8	0.001	5.66427e-07	4.13213e-07	7.39617e-05	0.108086	0.0213491
chr4:105259639:G:T	ENSG00000168769	LOFTEE-HC;SpliceAI-0.8	0.01	5.66427e-07	4.13213e-07	7.39617e-05	0.108086	0.0213491
chr4:105259639:G:T	ENSG00000168769	LOFTEE-HC;SpliceAI-0.8;AlphaMissense-0.564	0.0001	3.2317e-09	3.56323e-09	1.91881e-07	0.102592	0.0173788
chr4:105259639:G:T	ENSG00000168769	LOFTEE-HC;SpliceAI-0.8;AlphaMissense-0.564	0.001	1.68928e-09	1.90106e-08	1.56225e-07	0.0975083	0.0173478
chr4:105259639:G:T	ENSG00000168769	LOFTEE-HC;SpliceAI-0.8;AlphaMissense-0.564	0.01	1.68928e-09	1.90106e-08	1.56225e-07	0.0975083	0.0173478
chr4:105259639:G:T	ENSG00000168769	Cauchy		5.99917e-09	2.28872e-08	4.61743e-07
chr4:105259640:G:C	ENSG00000168769	AlphaMissense-0.564	0.0001	1.9379e-06	1.15389e-05	1.99335e-06	0.11579	0.0263991
chr4:105259640:G:C	ENSG00000168769	AlphaMissense-0.564	0.001	1.95787e-06	5.34353e-05	2.16266e-06	0.101749	0.0251849
chr4:105259640:G:C	ENSG00000168769	AlphaMissense-0.564	0.01	1.95787e-06	5.34353e-05	2.16266e-06	0.101749	0.0251849
chr4:105259640:G:C	ENSG00000168769	LOFTEE-HC;SpliceAI-0.8	0.0001	5.66427e-07	4.13213e-07	7.39617e-05	0.108086	0.0213491
chr4:105259640:G:C	ENSG00000168769	LOFTEE-HC;SpliceAI-0.8	0.001	5.66427e-07	4.13213e-07	7.39617e-05	0.108086	0.0213491
chr4:105259640:G:C	ENSG00000168769	LOFTEE-HC;SpliceAI-0.8	0.01	5.66427e-07	4.13213e-07	7.39617e-05	0.108086	0.0213491
chr4:105259640:G:C	ENSG00000168769	LOFTEE-HC;SpliceAI-0.8;AlphaMissense-0.564	0.0001	3.23222e-09	3.57718e-09	1.92636e-07	0.102581	0.0173787
chr4:105259640:G:C	ENSG00000168769	LOFTEE-HC;SpliceAI-0.8;AlphaMissense-0.564	0.001	9.56499e-10	1.91145e-08	1.56962e-07	0.0974974	0.0173488
chr4:105259640:G:C	ENSG00000168769	LOFTEE-HC;SpliceAI-0.8;AlphaMissense-0.564	0.01	9.56499e-10	1.91145e-08	1.56962e-07	0.0974974	0.0173488
chr4:105259640:G:C	ENSG00000168769	Cauchy		3.73882e-09	2.29846e-08	4.63914e-07
chr4:105259640:G:T	ENSG00000168769	AlphaMissense-0.564	0.0001	1.9379e-06	1.15389e-05	1.99335e-06	0.11579	0.0263991
chr4:105259640:G:T	ENSG00000168769	AlphaMissense-0.564	0.001	1.95787e-06	5.34353e-05	2.16266e-06	0.101749	0.0251849
chr4:105259640:G:T	ENSG00000168769	AlphaMissense-0.564	0.01	1.95787e-06	5.34353e-05	2.16266e-06	0.101749	0.0251849
chr4:105259640:G:T	ENSG00000168769	LOFTEE-HC;SpliceAI-0.8	0.0001	5.66427e-07	4.13213e-07	7.39617e-05	0.108086	0.0213491
chr4:105259640:G:T	ENSG00000168769	LOFTEE-HC;SpliceAI-0.8	0.001	5.66427e-07	4.13213e-07	7.39617e-05	0.108086	0.0213491
chr4:105259640:G:T	ENSG00000168769	LOFTEE-HC;SpliceAI-0.8	0.01	5.66427e-07	4.13213e-07	7.39617e-05	0.108086	0.0213491
chr4:105259640:G:T	ENSG00000168769	LOFTEE-HC;SpliceAI-0.8;AlphaMissense-0.564	0.0001	3.23222e-09	3.57718e-09	1.92636e-07	0.102581	0.0173787
chr4:105259640:G:T	ENSG00000168769	LOFTEE-HC;SpliceAI-0.8;AlphaMissense-0.564	0.001	9.56499e-10	1.91145e-08	1.56962e-07	0.0974974	0.0173488
chr4:105259640:G:T	ENSG00000168769	LOFTEE-HC;SpliceAI-0.8;AlphaMissense-0.564	0.01	9.56499e-10	1.91145e-08	1.56962e-07	0.0974974	0.0173488
chr4:105259640:G:T	ENSG00000168769	Cauchy		3.73882e-09	2.29846e-08	4.63914e-07
chr4:105259649:A:G	ENSG00000168769	AlphaMissense-0.564	0.0001	1.9379e-06	1.15389e-05	1.99335e-06	0.11579	0.0263991
chr4:105259649:A:G	ENSG00000168769	AlphaMissense-0.564	0.001	1.95787e-06	5.34353e-05	2.16266e-06	0.101749	0.0251849
chr4:105259649:A:G	ENSG00000168769	AlphaMissense-0.564	0.01	1.95787e-06	5.34353e-05	2.16266e-06	0.101749	0.0251849
chr4:105259649:A:G	ENSG00000168769	LOFTEE-HC;SpliceAI-0.8	0.0001	5.66427e-07	4.13213e-07	7.39617e-05	0.108086	0.0213491
chr4:105259649:A:G	ENSG00000168769	LOFTEE-HC;SpliceAI-0.8	0.001	5.66427e-07	4.13213e-07	7.39617e-05	0.108086	0.0213491
chr4:105259649:A:G	ENSG00000168769	LOFTEE-HC;SpliceAI-0.8	0.01	5.66427e-07	4.13213e-07	7.39617e-05	0.108086	0.0213491
chr4:105259649:A:G	ENSG00000168769	LOFTEE-HC;SpliceAI-0.8;AlphaMissense-0.564	0.0001	3.23222e-09	3.57718e-09	1.92636e-07	0.102581	0.0173787
chr4:105259649:A:G	ENSG00000168769	LOFTEE-HC;SpliceAI-0.8;AlphaMissense-0.564	0.001	9.56499e-10	1.91145e-08	1.56962e-07	0.0974974	0.0173488
chr4:105259649:A:G	ENSG00000168769	LOFTEE-HC;SpliceAI-0.8;AlphaMissense-0.564	0.01	9.56499e-10	1.91145e-08	1.56962e-07	0.0974974	0.0173488
chr4:105259649:A:G	ENSG00000168769	Cauchy		3.73882e-09	2.29846e-08	4.63914e-07
chr4:105259650:G:T	ENSG00000168769	AlphaMissense-0.564	0.0001	1.9379e-06	1.15389e-05	1.99335e-06	0.11579	0.0263991
chr4:105259650:G:T	ENSG00000168769	AlphaMissense-0.564	0.001	1.95787e-06	5.34353e-05	2.16266e-06	0.101749	0.0251849
chr4:105259650:G:T	ENSG00000168769	AlphaMissense-0.564	0.01	1.95787e-06	5.34353e-05	2.16266e-06	0.101749	0.0251849
chr4:105259650:G:T	ENSG00000168769	LOFTEE-HC;SpliceAI-0.8	0.0001	2.98328e-07	4.04879e-07	7.30894e-05	0.108166	0.0213487
chr4:105259650:G:T	ENSG00000168769	LOFTEE-HC;SpliceAI-0.8	0.001	2.98328e-07	4.04879e-07	7.30894e-05	0.108166	0.0213487
chr4:105259650:G:T	ENSG00000168769	LOFTEE-HC;SpliceAI-0.8	0.01	2.98328e-07	4.04879e-07	7.30894e-05	0.108166	0.0213487
chr4:105259650:G:T	ENSG00000168769	LOFTEE-HC;SpliceAI-0.8;AlphaMissense-0.564	0.0001	3.23072e-09	3.53547e-09	1.90367e-07	0.102626	0.0173807
chr4:105259650:G:T	ENSG00000168769	LOFTEE-HC;SpliceAI-0.8;AlphaMissense-0.564	0.001	9.60962e-10	1.88077e-08	1.55801e-07	0.0975396	0.0173477
chr4:105259650:G:T	ENSG00000168769	LOFTEE-HC;SpliceAI-0.8;AlphaMissense-0.564	0.01	9.60962e-10	1.88077e-08	1.55801e-07	0.0975396	0.0173477
chr4:105259650:G:T	ENSG00000168769	Cauchy		3.7463e-09	2.2686e-08	4.60183e-07
chr4:105259653:AC:A	ENSG00000168769	AlphaMissense-0.564	0.0001	1.9379e-06	1.15389e-05	1.99335e-06	0.11579	0.0263991
chr4:105259653:AC:A	ENSG00000168769	AlphaMissense-0.564	0.001	1.95787e-06	5.34353e-05	2.16266e-06	0.101749	0.0251849
chr4:105259653:AC:A	ENSG00000168769	AlphaMissense-0.564	0.01	1.95787e-06	5.34353e-05	2.16266e-06	0.101749	0.0251849
chr4:105259653:AC:A	ENSG00000168769	LOFTEE-HC;SpliceAI-0.8	0.0001	2.9623e-07	3.93592e-07	7.18282e-05	0.108282	0.0213488
chr4:105259653:AC:A	ENSG00000168769	LOFTEE-HC;SpliceAI-0.8	0.001	2.9623e-07	3.93592e-07	7.18282e-05	0.108282	0.0213488
chr4:105259653:AC:A	ENSG00000168769	LOFTEE-HC;SpliceAI-0.8	0.01	2.9623e-07	3.93592e-07	7.18282e-05	0.108282	0.0213488
chr4:105259653:AC:A	ENSG00000168769	LOFTEE-HC;SpliceAI-0.8;AlphaMissense-0.564	0.0001	3.22866e-09	3.47459e-09	1.87775e-07	0.10269	0.0173832
chr4:105259653:AC:A	ENSG00000168769	LOFTEE-HC;SpliceAI-0.8;AlphaMissense-0.564	0.001	1.3488e-08	1.7888e-08	1.52629e-07	0.0975995	0.0173317
chr4:105259653:AC:A	ENSG00000168769	LOFTEE-HC;SpliceAI-0.8;AlphaMissense-0.564	0.01	1.3488e-08	1.7888e-08	1.52629e-07	0.0975995	0.0173317
chr4:105259653:AC:A	ENSG00000168769	Cauchy		1.91623e-08	2.20937e-08	4.52321e-07
chr4:105259659:G:T	ENSG00000168769	AlphaMissense-0.564	0.0001	1.93344e-06	1.12769e-05	1.94288e-06	0.115963	0.0264085
chr4:105259659:G:T	ENSG00000168769	AlphaMissense-0.564	0.001	1.95267e-06	5.25439e-05	2.11035e-06	0.101894	0.0251963
chr4:105259659:G:T	ENSG00000168769	AlphaMissense-0.564	0.01	1.95267e-06	5.25439e-05	2.11035e-06	0.101894	0.0251963
chr4:105259659:G:T	ENSG00000168769	LOFTEE-HC;SpliceAI-0.8	0.0001	5.66427e-07	4.13213e-07	7.39617e-05	0.108086	0.0213491
chr4:105259659:G:T	ENSG00000168769	LOFTEE-HC;SpliceAI-0.8	0.001	5.66427e-07	4.13213e-07	7.39617e-05	0.108086	0.0213491
chr4:105259659:G:T	ENSG00000168769	LOFTEE-HC;SpliceAI-0.8	0.01	5.66427e-07	4.13213e-07	7.39617e-05	0.108086	0.0213491
chr4:105259659:G:T	ENSG00000168769	LOFTEE-HC;SpliceAI-0.8;AlphaMissense-0.564	0.0001	3.23067e-09	3.53379e-09	1.90268e-07	0.102628	0.0173809
chr4:105259659:G:T	ENSG00000168769	LOFTEE-HC;SpliceAI-0.8;AlphaMissense-0.564	0.001	9.6061e-10	1.87951e-08	1.55705e-07	0.0975415	0.0173477
chr4:105259659:G:T	ENSG00000168769	LOFTEE-HC;SpliceAI-0.8;AlphaMissense-0.564	0.01	9.6061e-10	1.87951e-08	1.55705e-07	0.0975415	0.0173477
chr4:105259659:G:T	ENSG00000168769	Cauchy		3.75253e-09	2.26826e-08	4.59102e-07
chr4:105259660:G:A	ENSG00000168769	AlphaMissense-0.564	0.0001	1.93576e-06	1.14305e-05	1.96981e-06	0.115867	0.0264044
chr4:105259660:G:A	ENSG00000168769	AlphaMissense-0.564	0.001	1.95542e-06	5.30086e-05	2.13847e-06	0.101815	0.0251895
chr4:105259660:G:A	ENSG00000168769	AlphaMissense-0.564	0.01	1.95542e-06	5.30086e-05	2.13847e-06	0.101815	0.0251895
chr4:105259660:G:A	ENSG00000168769	LOFTEE-HC;SpliceAI-0.8	0.0001	5.66427e-07	4.13213e-07	7.39617e-05	0.108086	0.0213491
chr4:105259660:G:A	ENSG00000168769	LOFTEE-HC;SpliceAI-0.8	0.001	5.66427e-07	4.13213e-07	7.39617e-05	0.108086	0.0213491
chr4:105259660:G:A	ENSG00000168769	LOFTEE-HC;SpliceAI-0.8	0.01	5.66427e-07	4.13213e-07	7.39617e-05	0.108086	0.0213491
chr4:105259660:G:A	ENSG00000168769	LOFTEE-HC;SpliceAI-0.8;AlphaMissense-0.564	0.0001	3.23147e-09	3.5564e-09	1.91507e-07	0.1026	0.0173793
chr4:105259660:G:A	ENSG00000168769	LOFTEE-HC;SpliceAI-0.8;AlphaMissense-0.564	0.001	9.65604e-10	1.89613e-08	1.55868e-07	0.0975159	0.0173478
chr4:105259660:G:A	ENSG00000168769	LOFTEE-HC;SpliceAI-0.8;AlphaMissense-0.564	0.01	9.65604e-10	1.89613e-08	1.55868e-07	0.0975159	0.0173478
chr4:105259660:G:A	ENSG00000168769	Cauchy		3.76958e-09	2.28399e-08	4.60674e-07
chr4:105259664:C:G	ENSG00000168769	AlphaMissense-0.564	0.0001	1.9379e-06	1.15389e-05	1.99335e-06	0.11579	0.0263991
chr4:105259664:C:G	ENSG00000168769	AlphaMissense-0.564	0.001	1.95787e-06	5.34353e-05	2.16266e-06	0.101749	0.0251849
chr4:105259664:C:G	ENSG00000168769	AlphaMissense-0.564	0.01	1.95787e-06	5.34353e-05	2.16266e-06	0.101749	0.0251849
chr4:105259664:C:G	ENSG00000168769	LOFTEE-HC;SpliceAI-0.8	0.0001	5.66427e-07	4.13213e-07	7.39617e-05	0.108086	0.0213491
chr4:105259664:C:G	ENSG00000168769	LOFTEE-HC;SpliceAI-0.8	0.001	5.66427e-07	4.13213e-07	7.39617e-05	0.108086	0.0213491
chr4:105259664:C:G	ENSG00000168769	LOFTEE-HC;SpliceAI-0.8	0.01	5.66427e-07	4.13213e-07	7.39617e-05	0.108086	0.0213491
chr4:105259664:C:G	ENSG00000168769	LOFTEE-HC;SpliceAI-0.8;AlphaMissense-0.564	0.0001	3.23222e-09	3.57718e-09	1.92636e-07	0.102581	0.0173787
chr4:105259664:C:G	ENSG00000168769	LOFTEE-HC;SpliceAI-0.8;AlphaMissense-0.564	0.001	9.56499e-10	1.91145e-08	1.56962e-07	0.0974974	0.0173488
chr4:105259664:C:G	ENSG00000168769	LOFTEE-HC;SpliceAI-0.8;AlphaMissense-0.564	0.01	9.56499e-10	1.91145e-08	1.56962e-07	0.0974974	0.0173488
chr4:105259664:C:G	ENSG00000168769	Cauchy		3.73882e-09	2.29846e-08	4.63914e-07
chr4:105259665:T:G	ENSG00000168769	AlphaMissense-0.564	0.0001	1.92228e-06	1.05249e-05	1.78357e-06	0.116536	0.0264487
chr4:105259665:T:G	ENSG00000168769	AlphaMissense-0.564	0.001	1.93866e-06	4.96313e-05	1.9433e-06	0.102375	0.025232
chr4:105259665:T:G	ENSG00000168769	AlphaMissense-0.564	0.01	1.93866e-06	4.96313e-05	1.9433e-06	0.102375	0.025232
chr4:105259665:T:G	ENSG00000168769	LOFTEE-HC;SpliceAI-0.8	0.0001	5.66427e-07	4.13213e-07	7.39617e-05	0.108086	0.0213491
chr4:105259665:T:G	ENSG00000168769	LOFTEE-HC;SpliceAI-0.8	0.001	5.66427e-07	4.13213e-07	7.39617e-05	0.108086	0.0213491
chr4:105259665:T:G	ENSG00000168769	LOFTEE-HC;SpliceAI-0.8	0.01	5.66427e-07	4.13213e-07	7.39617e-05	0.108086	0.0213491
chr4:105259665:T:G	ENSG00000168769	LOFTEE-HC;SpliceAI-0.8;AlphaMissense-0.564	0.0001	3.226e-09	3.39168e-09	1.83933e-07	0.102779	0.0173865
chr4:105259665:T:G	ENSG00000168769	LOFTEE-HC;SpliceAI-0.8;AlphaMissense-0.564	0.001	1.34783e-08	1.68011e-08	1.49292e-07	0.0976827	0.0173133
chr4:105259665:T:G	ENSG00000168769	LOFTEE-HC;SpliceAI-0.8;AlphaMissense-0.564	0.01	1.34783e-08	1.68011e-08	1.49292e-07	0.0976827	0.0173133
chr4:105259665:T:G	ENSG00000168769	Cauchy		1.93458e-08	2.13637e-08	4.39802e-07
chr4:105259666:C:T	ENSG00000168769	AlphaMissense-0.564	0.0001	1.93212e-06	1.12023e-05	1.92687e-06	0.116021	0.0264131
chr4:105259666:C:T	ENSG00000168769	AlphaMissense-0.564	0.001	1.9511e-06	5.22603e-05	2.09385e-06	0.101942	0.0252003
chr4:105259666:C:T	ENSG00000168769	AlphaMissense-0.564	0.01	1.9511e-06	5.22603e-05	2.09385e-06	0.101942	0.0252003
chr4:105259666:C:T	ENSG00000168769	LOFTEE-HC;SpliceAI-0.8	0.0001	5.66427e-07	4.13213e-07	7.39617e-05	0.108086	0.0213491
chr4:105259666:C:T	ENSG00000168769	LOFTEE-HC;SpliceAI-0.8	0.001	5.66427e-07	4.13213e-07	7.39617e-05	0.108086	0.0213491
chr4:105259666:C:T	ENSG00000168769	LOFTEE-HC;SpliceAI-0.8	0.01	5.66427e-07	4.13213e-07	7.39617e-05	0.108086	0.0213491
chr4:105259666:C:T	ENSG00000168769	LOFTEE-HC;SpliceAI-0.8;AlphaMissense-0.564	0.0001	3.2302e-09	3.52041e-09	1.90248e-07	0.102644	0.0173817
chr4:105259666:C:T	ENSG00000168769	LOFTEE-HC;SpliceAI-0.8;AlphaMissense-0.564	0.001	1.34935e-08	1.86957e-08	1.55012e-07	0.0975563	0.0173475
chr4:105259666:C:T	ENSG00000168769	LOFTEE-HC;SpliceAI-0.8;AlphaMissense-0.564	0.01	1.34935e-08	1.86957e-08	1.55012e-07	0.0975563	0.0173475
chr4:105259666:C:T	ENSG00000168769	Cauchy		1.93699e-08	2.25891e-08	4.57474e-07
chr4:105259669:T:C	ENSG00000168769	AlphaMissense-0.564	0.0001	1.93471e-06	1.13762e-05	1.95783e-06	0.11591	0.026408
chr4:105259669:T:C	ENSG00000168769	AlphaMissense-0.564	0.001	1.95418e-06	5.28001e-05	2.12616e-06	0.10185	0.0251926
chr4:105259669:T:C	ENSG00000168769	AlphaMissense-0.564	0.01	1.95418e-06	5.28001e-05	2.12616e-06	0.10185	0.0251926
chr4:105259669:T:C	ENSG00000168769	LOFTEE-HC;SpliceAI-0.8	0.0001	5.66427e-07	4.13213e-07	7.39617e-05	0.108086	0.0213491
chr4:105259669:T:C	ENSG00000168769	LOFTEE-HC;SpliceAI-0.8	0.001	5.66427e-07	4.13213e-07	7.39617e-05	0.108086	0.0213491
chr4:105259669:T:C	ENSG00000168769	LOFTEE-HC;SpliceAI-0.8	0.01	5.66427e-07	4.13213e-07	7.39617e-05	0.108086	0.0213491
chr4:105259669:T:C	ENSG00000168769	LOFTEE-HC;SpliceAI-0.8;AlphaMissense-0.564	0.0001	3.2311e-09	3.54612e-09	1.90941e-07	0.102613	0.01738
chr4:105259669:T:C	ENSG00000168769	LOFTEE-HC;SpliceAI-0.8;AlphaMissense-0.564	0.001	9.63209e-10	1.88859e-08	1.55326e-07	0.0975277	0.0173478
chr4:105259669:T:C	ENSG00000168769	LOFTEE-HC;SpliceAI-0.8;AlphaMissense-0.564	0.01	9.63209e-10	1.88859e-08	1.55326e-07	0.0975277	0.0173478
chr4:105259669:T:C	ENSG00000168769	Cauchy		3.76141e-09	2.27684e-08	4.59058e-07
chr4:105259675:T:C	ENSG00000168769	AlphaMissense-0.564	0.0001	1.93182e-06	1.11827e-05	1.92311e-06	0.116029	0.0264126
chr4:105259675:T:C	ENSG00000168769	AlphaMissense-0.564	0.001	1.95073e-06	5.21791e-05	2.08999e-06	0.10195	0.0251999
chr4:105259675:T:C	ENSG00000168769	AlphaMissense-0.564	0.01	1.95073e-06	5.21791e-05	2.08999e-06	0.10195	0.0251999
chr4:105259675:T:C	ENSG00000168769	LOFTEE-HC;SpliceAI-0.8	0.0001	5.66427e-07	4.13213e-07	7.39617e-05	0.108086	0.0213491
chr4:105259675:T:C	ENSG00000168769	LOFTEE-HC;SpliceAI-0.8	0.001	5.66427e-07	4.13213e-07	7.39617e-05	0.108086	0.0213491
chr4:105259675:T:C	ENSG00000168769	LOFTEE-HC;SpliceAI-0.8	0.01	5.66427e-07	4.13213e-07	7.39617e-05	0.108086	0.0213491
chr4:105259675:T:C	ENSG00000168769	LOFTEE-HC;SpliceAI-0.8;AlphaMissense-0.564	0.0001	3.23006e-09	3.51635e-09	1.9003e-07	0.102644	0.0173811
chr4:105259675:T:C	ENSG00000168769	LOFTEE-HC;SpliceAI-0.8;AlphaMissense-0.564	0.001	9.57432e-10	1.86638e-08	1.54792e-07	0.0975565	0.0173466
chr4:105259675:T:C	ENSG00000168769	LOFTEE-HC;SpliceAI-0.8;AlphaMissense-0.564	0.01	9.57432e-10	1.86638e-08	1.54792e-07	0.0975565	0.0173466
chr4:105259675:T:C	ENSG00000168769	Cauchy		3.74166e-09	2.25602e-08	4.56844e-07
chr4:105259675:T:G	ENSG00000168769	AlphaMissense-0.564	0.0001	1.9379e-06	1.15389e-05	1.99335e-06	0.11579	0.0263991
chr4:105259675:T:G	ENSG00000168769	AlphaMissense-0.564	0.001	1.95787e-06	5.34353e-05	2.16266e-06	0.101749	0.0251849
chr4:105259675:T:G	ENSG00000168769	AlphaMissense-0.564	0.01	1.95787e-06	5.34353e-05	2.16266e-06	0.101749	0.0251849
chr4:105259675:T:G	ENSG00000168769	LOFTEE-HC;SpliceAI-0.8	0.0001	5.66427e-07	4.13213e-07	7.39617e-05	0.108086	0.0213491
chr4:105259675:T:G	ENSG00000168769	LOFTEE-HC;SpliceAI-0.8	0.001	5.66427e-07	4.13213e-07	7.39617e-05	0.108086	0.0213491
chr4:105259675:T:G	ENSG00000168769	LOFTEE-HC;SpliceAI-0.8	0.01	5.66427e-07	4.13213e-07	7.39617e-05	0.108086	0.0213491
chr4:105259675:T:G	ENSG00000168769	LOFTEE-HC;SpliceAI-0.8;AlphaMissense-0.564	0.0001	3.23222e-09	3.57718e-09	1.92636e-07	0.102581	0.0173787
chr4:105259675:T:G	ENSG00000168769	LOFTEE-HC;SpliceAI-0.8;AlphaMissense-0.564	0.001	9.56499e-10	1.91145e-08	1.56962e-07	0.0974974	0.0173488
chr4:105259675:T:G	ENSG00000168769	LOFTEE-HC;SpliceAI-0.8;AlphaMissense-0.564	0.01	9.56499e-10	1.91145e-08	1.56962e-07	0.0974974	0.0173488
chr4:105259675:T:G	ENSG00000168769	Cauchy		3.73882e-09	2.29846e-08	4.63914e-07
chr4:105259678:G:T	ENSG00000168769	AlphaMissense-0.564	0.0001	1.93384e-06	1.12973e-05	1.94771e-06	0.115939	0.0264055
chr4:105259678:G:T	ENSG00000168769	AlphaMissense-0.564	0.001	1.95321e-06	5.2615e-05	2.11617e-06	0.101876	0.0251937
chr4:105259678:G:T	ENSG00000168769	AlphaMissense-0.564	0.01	1.95321e-06	5.2615e-05	2.11617e-06	0.101876	0.0251937
chr4:105259678:G:T	ENSG00000168769	LOFTEE-HC;SpliceAI-0.8	0.0001	5.66427e-07	4.13213e-07	7.39617e-05	0.108086	0.0213491
chr4:105259678:G:T	ENSG00000168769	LOFTEE-HC;SpliceAI-0.8	0.001	5.66427e-07	4.13213e-07	7.39617e-05	0.108086	0.0213491
chr4:105259678:G:T	ENSG00000168769	LOFTEE-HC;SpliceAI-0.8	0.01	5.66427e-07	4.13213e-07	7.39617e-05	0.108086	0.0213491
chr4:105259678:G:T	ENSG00000168769	LOFTEE-HC;SpliceAI-0.8;AlphaMissense-0.564	0.0001	3.23078e-09	3.53705e-09	1.90454e-07	0.102619	0.0173797
chr4:105259678:G:T	ENSG00000168769	LOFTEE-HC;SpliceAI-0.8;AlphaMissense-0.564	0.001	9.61084e-10	1.88182e-08	1.54849e-07	0.0975331	0.0173468
chr4:105259678:G:T	ENSG00000168769	LOFTEE-HC;SpliceAI-0.8;AlphaMissense-0.564	0.01	9.61084e-10	1.88182e-08	1.54849e-07	0.0975331	0.0173468
chr4:105259678:G:T	ENSG00000168769	Cauchy		3.75415e-09	2.2705e-08	4.57655e-07
chr4:105259679:T:G	ENSG00000168769	AlphaMissense-0.564	0.0001	1.9379e-06	1.15389e-05	1.99335e-06	0.11579	0.0263991
chr4:105259679:T:G	ENSG00000168769	AlphaMissense-0.564	0.001	1.95787e-06	5.34353e-05	2.16266e-06	0.101749	0.0251849
chr4:105259679:T:G	ENSG00000168769	AlphaMissense-0.564	0.01	1.95787e-06	5.34353e-05	2.16266e-06	0.101749	0.0251849
chr4:105259679:T:G	ENSG00000168769	LOFTEE-HC;SpliceAI-0.8	0.0001	5.66427e-07	4.13213e-07	7.39617e-05	0.108086	0.0213491
chr4:105259679:T:G	ENSG00000168769	LOFTEE-HC;SpliceAI-0.8	0.001	5.66427e-07	4.13213e-07	7.39617e-05	0.108086	0.0213491
chr4:105259679:T:G	ENSG00000168769	LOFTEE-HC;SpliceAI-0.8	0.01	5.66427e-07	4.13213e-07	7.39617e-05	0.108086	0.0213491
chr4:105259679:T:G	ENSG00000168769	LOFTEE-HC;SpliceAI-0.8;AlphaMissense-0.564	0.0001	3.23222e-09	3.57718e-09	1.92636e-07	0.102581	0.0173787
chr4:105259679:T:G	ENSG00000168769	LOFTEE-HC;SpliceAI-0.8;AlphaMissense-0.564	0.001	9.56499e-10	1.91145e-08	1.56962e-07	0.0974974	0.0173488
chr4:105259679:T:G	ENSG00000168769	LOFTEE-HC;SpliceAI-0.8;AlphaMissense-0.564	0.01	9.56499e-10	1.91145e-08	1.56962e-07	0.0974974	0.0173488
chr4:105259679:T:G	ENSG00000168769	Cauchy		3.73882e-09	2.29846e-08	4.63914e-07
chr4:105259680:T:A	ENSG00000168769	AlphaMissense-0.564	0.0001	1.9379e-06	1.15389e-05	1.99335e-06	0.11579	0.0263991
chr4:105259680:T:A	ENSG00000168769	AlphaMissense-0.564	0.001	1.95787e-06	5.34353e-05	2.16266e-06	0.101749	0.0251849
chr4:105259680:T:A	ENSG00000168769	AlphaMissense-0.564	0.01	1.95787e-06	5.34353e-05	2.16266e-06	0.101749	0.0251849
chr4:105259680:T:A	ENSG00000168769	LOFTEE-HC;SpliceAI-0.8	0.0001	5.66427e-07	4.13213e-07	7.39617e-05	0.108086	0.0213491
chr4:105259680:T:A	ENSG00000168769	LOFTEE-HC;SpliceAI-0.8	0.001	5.66427e-07	4.13213e-07	7.39617e-05	0.108086	0.0213491
chr4:105259680:T:A	ENSG00000168769	LOFTEE-HC;SpliceAI-0.8	0.01	5.66427e-07	4.13213e-07	7.39617e-05	0.108086	0.0213491
chr4:105259680:T:A	ENSG00000168769	LOFTEE-HC;SpliceAI-0.8;AlphaMissense-0.564	0.0001	3.23222e-09	3.57718e-09	1.92636e-07	0.102581	0.0173787
chr4:105259680:T:A	ENSG00000168769	LOFTEE-HC;SpliceAI-0.8;AlphaMissense-0.564	0.001	9.56499e-10	1.91145e-08	1.56962e-07	0.0974974	0.0173488
chr4:105259680:T:A	ENSG00000168769	LOFTEE-HC;SpliceAI-0.8;AlphaMissense-0.564	0.01	9.56499e-10	1.91145e-08	1.56962e-07	0.0974974	0.0173488
chr4:105259680:T:A	ENSG00000168769	Cauchy		3.73882e-09	2.29846e-08	4.63914e-07
chr4:105259681:G:A	ENSG00000168769	AlphaMissense-0.564	0.0001	1.93089e-06	1.11286e-05	1.91129e-06	0.116072	0.026416
chr4:105259681:G:A	ENSG00000168769	AlphaMissense-0.564	0.001	1.95009e-06	5.19761e-05	2.07809e-06	0.101985	0.025203
chr4:105259681:G:A	ENSG00000168769	AlphaMissense-0.564	0.01	1.95009e-06	5.19761e-05	2.07809e-06	0.101985	0.025203
chr4:105259681:G:A	ENSG00000168769	LOFTEE-HC;SpliceAI-0.8	0.0001	5.66427e-07	4.13213e-07	7.39617e-05	0.108086	0.0213491
chr4:105259681:G:A	ENSG00000168769	LOFTEE-HC;SpliceAI-0.8	0.001	5.66427e-07	4.13213e-07	7.39617e-05	0.108086	0.0213491
chr4:105259681:G:A	ENSG00000168769	LOFTEE-HC;SpliceAI-0.8	0.01	5.66427e-07	4.13213e-07	7.39617e-05	0.108086	0.0213491
chr4:105259681:G:A	ENSG00000168769	LOFTEE-HC;SpliceAI-0.8;AlphaMissense-0.564	0.0001	3.22969e-09	3.50616e-09	1.89482e-07	0.102656	0.0173818
chr4:105259681:G:A	ENSG00000168769	LOFTEE-HC;SpliceAI-0.8;AlphaMissense-0.564	0.001	1.34918e-08	1.81247e-08	1.5427e-07	0.097568	0.0173331
chr4:105259681:G:A	ENSG00000168769	LOFTEE-HC;SpliceAI-0.8;AlphaMissense-0.564	0.01	1.34918e-08	1.81247e-08	1.5427e-07	0.097568	0.0173331
chr4:105259681:G:A	ENSG00000168769	Cauchy		1.93671e-08	2.23354e-08	4.5528e-07
chr4:105259681:G:T	ENSG00000168769	AlphaMissense-0.564	0.0001	1.9338e-06	1.12969e-05	1.94717e-06	0.115947	0.0264073
chr4:105259681:G:T	ENSG00000168769	AlphaMissense-0.564	0.001	1.95308e-06	5.26202e-05	2.11478e-06	0.101881	0.0251952
chr4:105259681:G:T	ENSG00000168769	AlphaMissense-0.564	0.01	1.95308e-06	5.26202e-05	2.11478e-06	0.101881	0.0251952
chr4:105259681:G:T	ENSG00000168769	LOFTEE-HC;SpliceAI-0.8	0.0001	5.66427e-07	4.13213e-07	7.39617e-05	0.108086	0.0213491
chr4:105259681:G:T	ENSG00000168769	LOFTEE-HC;SpliceAI-0.8	0.001	5.66427e-07	4.13213e-07	7.39617e-05	0.108086	0.0213491
chr4:105259681:G:T	ENSG00000168769	LOFTEE-HC;SpliceAI-0.8	0.01	5.66427e-07	4.13213e-07	7.39617e-05	0.108086	0.0213491
chr4:105259681:G:T	ENSG00000168769	LOFTEE-HC;SpliceAI-0.8;AlphaMissense-0.564	0.0001	3.23222e-09	3.57718e-09	1.92636e-07	0.102581	0.0173787
chr4:105259681:G:T	ENSG00000168769	LOFTEE-HC;SpliceAI-0.8;AlphaMissense-0.564	0.001	9.56499e-10	1.91145e-08	1.56962e-07	0.0974974	0.0173488
chr4:105259681:G:T	ENSG00000168769	LOFTEE-HC;SpliceAI-0.8;AlphaMissense-0.564	0.01	9.56499e-10	1.91145e-08	1.56962e-07	0.0974974	0.0173488
chr4:105259681:G:T	ENSG00000168769	Cauchy		3.73881e-09	2.29844e-08	4.63131e-07
chr4:105259684:C:G	ENSG00000168769	AlphaMissense-0.564	0.0001	1.9379e-06	1.15389e-05	1.99335e-06	0.11579	0.0263991
chr4:105259684:C:G	ENSG00000168769	AlphaMissense-0.564	0.001	1.95787e-06	5.34353e-05	2.16266e-06	0.101749	0.0251849
chr4:105259684:C:G	ENSG00000168769	AlphaMissense-0.564	0.01	1.95787e-06	5.34353e-05	2.16266e-06	0.101749	0.0251849
chr4:105259684:C:G	ENSG00000168769	LOFTEE-HC;SpliceAI-0.8	0.0001	5.66258e-07	4.06362e-07	7.32855e-05	0.108147	0.0213478
chr4:105259684:C:G	ENSG00000168769	LOFTEE-HC;SpliceAI-0.8	0.001	5.66258e-07	4.06362e-07	7.32855e-05	0.108147	0.0213478
chr4:105259684:C:G	ENSG00000168769	LOFTEE-HC;SpliceAI-0.8	0.01	5.66258e-07	4.06362e-07	7.32855e-05	0.108147	0.0213478
chr4:105259684:C:G	ENSG00000168769	LOFTEE-HC;SpliceAI-0.8;AlphaMissense-0.564	0.0001	3.23105e-09	3.54469e-09	1.90866e-07	0.102615	0.0173801
chr4:105259684:C:G	ENSG00000168769	LOFTEE-HC;SpliceAI-0.8;AlphaMissense-0.564	0.001	9.62888e-10	1.88754e-08	1.55253e-07	0.0975292	0.0173478
chr4:105259684:C:G	ENSG00000168769	LOFTEE-HC;SpliceAI-0.8;AlphaMissense-0.564	0.01	9.62888e-10	1.88754e-08	1.55253e-07	0.0975292	0.0173478
chr4:105259684:C:G	ENSG00000168769	Cauchy		3.76031e-09	2.27516e-08	4.59445e-07
chr4:105259684:C:T	ENSG00000168769	AlphaMissense-0.564	0.0001	1.93384e-06	1.12993e-05	1.94772e-06	0.115945	0.0264071
chr4:105259684:C:T	ENSG00000168769	AlphaMissense-0.564	0.001	1.95321e-06	5.26287e-05	2.11616e-06	0.101879	0.025195
chr4:105259684:C:T	ENSG00000168769	AlphaMissense-0.564	0.01	1.95321e-06	5.26287e-05	2.11616e-06	0.101879	0.025195
chr4:105259684:C:T	ENSG00000168769	LOFTEE-HC;SpliceAI-0.8	0.0001	5.66427e-07	4.13213e-07	7.39617e-05	0.108086	0.0213491
chr4:105259684:C:T	ENSG00000168769	LOFTEE-HC;SpliceAI-0.8	0.001	5.66427e-07	4.13213e-07	7.39617e-05	0.108086	0.0213491
chr4:105259684:C:T	ENSG00000168769	LOFTEE-HC;SpliceAI-0.8	0.01	5.66427e-07	4.13213e-07	7.39617e-05	0.108086	0.0213491
chr4:105259684:C:T	ENSG00000168769	LOFTEE-HC;SpliceAI-0.8;AlphaMissense-0.564	0.0001	3.23081e-09	3.53783e-09	1.90493e-07	0.102623	0.0173806
chr4:105259684:C:T	ENSG00000168769	LOFTEE-HC;SpliceAI-0.8;AlphaMissense-0.564	0.001	9.61428e-10	1.88253e-08	1.54896e-07	0.0975369	0.0173477
chr4:105259684:C:T	ENSG00000168769	LOFTEE-HC;SpliceAI-0.8;AlphaMissense-0.564	0.01	9.61428e-10	1.88253e-08	1.54896e-07	0.0975369	0.0173477
chr4:105259684:C:T	ENSG00000168769	Cauchy		3.75533e-09	2.27109e-08	4.57771e-07
chr4:105259686:T:C	ENSG00000168769	AlphaMissense-0.564	0.0001	1.93545e-06	1.14146e-05	1.96635e-06	0.11588	0.0264054
chr4:105259686:T:C	ENSG00000168769	AlphaMissense-0.564	0.001	1.95507e-06	5.29471e-05	2.13492e-06	0.101825	0.0251903
chr4:105259686:T:C	ENSG00000168769	AlphaMissense-0.564	0.01	1.95507e-06	5.29471e-05	2.13492e-06	0.101825	0.0251903
chr4:105259686:T:C	ENSG00000168769	LOFTEE-HC;SpliceAI-0.8	0.0001	5.66427e-07	4.13213e-07	7.39617e-05	0.108086	0.0213491
chr4:105259686:T:C	ENSG00000168769	LOFTEE-HC;SpliceAI-0.8	0.001	5.66427e-07	4.13213e-07	7.39617e-05	0.108086	0.0213491
chr4:105259686:T:C	ENSG00000168769	LOFTEE-HC;SpliceAI-0.8	0.01	5.66427e-07	4.13213e-07	7.39617e-05	0.108086	0.0213491
chr4:105259686:T:C	ENSG00000168769	LOFTEE-HC;SpliceAI-0.8;AlphaMissense-0.564	0.0001	3.23138e-09	3.55382e-09	1.91362e-07	0.102603	0.0173794
chr4:105259686:T:C	ENSG00000168769	LOFTEE-HC;SpliceAI-0.8;AlphaMissense-0.564	0.001	9.64908e-10	1.8942e-08	1.55728e-07	0.0975187	0.0173478
chr4:105259686:T:C	ENSG00000168769	LOFTEE-HC;SpliceAI-0.8;AlphaMissense-0.564	0.01	9.64908e-10	1.8942e-08	1.55728e-07	0.0975187	0.0173478
chr4:105259686:T:C	ENSG00000168769	Cauchy		3.76721e-09	2.28219e-08	4.60251e-07
chr4:105259688:G:A	ENSG00000168769	AlphaMissense-0.564	0.0001	1.9379e-06	1.15389e-05	1.99335e-06	0.11579	0.0263991
chr4:105259688:G:A	ENSG00000168769	AlphaMissense-0.564	0.001	1.95787e-06	5.34353e-05	2.16266e-06	0.101749	0.0251849
chr4:105259688:G:A	ENSG00000168769	AlphaMissense-0.564	0.01	1.95787e-06	5.34353e-05	2.16266e-06	0.101749	0.0251849
chr4:105259688:G:A	ENSG00000168769	LOFTEE-HC;SpliceAI-0.8	0.0001	5.66278e-07	4.07023e-07	7.33735e-05	0.108138	0.0213474
chr4:105259688:G:A	ENSG00000168769	LOFTEE-HC;SpliceAI-0.8	0.001	5.66278e-07	4.07023e-07	7.33735e-05	0.108138	0.0213474
chr4:105259688:G:A	ENSG00000168769	LOFTEE-HC;SpliceAI-0.8	0.01	5.66278e-07	4.07023e-07	7.33735e-05	0.108138	0.0213474
chr4:105259688:G:A	ENSG00000168769	LOFTEE-HC;SpliceAI-0.8;AlphaMissense-0.564	0.0001	3.2312e-09	3.54879e-09	1.91089e-07	0.102609	0.0173798
chr4:105259688:G:A	ENSG00000168769	LOFTEE-HC;SpliceAI-0.8;AlphaMissense-0.564	0.001	9.63829e-10	1.89055e-08	1.55467e-07	0.0975244	0.0173478
chr4:105259688:G:A	ENSG00000168769	LOFTEE-HC;SpliceAI-0.8;AlphaMissense-0.564	0.01	9.63829e-10	1.89055e-08	1.55467e-07	0.0975244	0.0173478
chr4:105259688:G:A	ENSG00000168769	Cauchy		3.76353e-09	2.27807e-08	4.60006e-07
chr4:105259691:C:A	ENSG00000168769	AlphaMissense-0.564	0.0001	1.93149e-06	1.11667e-05	1.91898e-06	0.11605	0.0264155
chr4:105259691:C:A	ENSG00000168769	AlphaMissense-0.564	0.001	1.95081e-06	5.21257e-05	2.08572e-06	0.101966	0.0252025
chr4:105259691:C:A	ENSG00000168769	AlphaMissense-0.564	0.01	1.95081e-06	5.21257e-05	2.08572e-06	0.101966	0.0252025
chr4:105259691:C:A	ENSG00000168769	LOFTEE-HC;SpliceAI-0.8	0.0001	5.66427e-07	4.13213e-07	7.39617e-05	0.108086	0.0213491
chr4:105259691:C:A	ENSG00000168769	LOFTEE-HC;SpliceAI-0.8	0.001	5.66427e-07	4.13213e-07	7.39617e-05	0.108086	0.0213491
chr4:105259691:C:A	ENSG00000168769	LOFTEE-HC;SpliceAI-0.8	0.01	5.66427e-07	4.13213e-07	7.39617e-05	0.108086	0.0213491
chr4:105259691:C:A	ENSG00000168769	LOFTEE-HC;SpliceAI-0.8;AlphaMissense-0.564	0.0001	3.22999e-09	3.51462e-09	1.89897e-07	0.102652	0.0173822
chr4:105259691:C:A	ENSG00000168769	LOFTEE-HC;SpliceAI-0.8;AlphaMissense-0.564	0.001	1.34927e-08	1.81888e-08	1.54677e-07	0.0975633	0.0173341
chr4:105259691:C:A	ENSG00000168769	LOFTEE-HC;SpliceAI-0.8;AlphaMissense-0.564	0.01	1.34927e-08	1.81888e-08	1.54677e-07	0.0975633	0.0173341
chr4:105259691:C:A	ENSG00000168769	Cauchy		1.93687e-08	2.23952e-08	4.56465e-07
chr4:105259691:C:CA	ENSG00000168769	AlphaMissense-0.564	0.0001	1.9379e-06	1.15389e-05	1.99335e-06	0.11579	0.0263991
chr4:105259691:C:CA	ENSG00000168769	AlphaMissense-0.564	0.001	1.95787e-06	5.34353e-05	2.16266e-06	0.101749	0.0251849
chr4:105259691:C:CA	ENSG00000168769	AlphaMissense-0.564	0.01	1.95787e-06	5.34353e-05	2.16266e-06	0.101749	0.0251849
chr4:105259691:C:CA	ENSG00000168769	LOFTEE-HC;SpliceAI-0.8	0.0001	5.6635e-07	4.09536e-07	7.34702e-05	0.108129	0.0213505
chr4:105259691:C:CA	ENSG00000168769	LOFTEE-HC;SpliceAI-0.8	0.001	5.6635e-07	4.09536e-07	7.34702e-05	0.108129	0.0213505
chr4:105259691:C:CA	ENSG00000168769	LOFTEE-HC;SpliceAI-0.8	0.01	5.6635e-07	4.09536e-07	7.34702e-05	0.108129	0.0213505
chr4:105259691:C:CA	ENSG00000168769	LOFTEE-HC;SpliceAI-0.8;AlphaMissense-0.564	0.0001	3.23133e-09	3.5529e-09	1.91322e-07	0.102605	0.0173795
chr4:105259691:C:CA	ENSG00000168769	LOFTEE-HC;SpliceAI-0.8;AlphaMissense-0.564	0.001	9.64733e-10	1.89356e-08	1.55691e-07	0.0975199	0.0173478
chr4:105259691:C:CA	ENSG00000168769	LOFTEE-HC;SpliceAI-0.8;AlphaMissense-0.564	0.01	9.64733e-10	1.89356e-08	1.55691e-07	0.0975199	0.0173478
chr4:105259691:C:CA	ENSG00000168769	Cauchy		3.76661e-09	2.28119e-08	4.60592e-07
chr4:105259692:A:G	ENSG00000168769	AlphaMissense-0.564	0.0001	1.93489e-06	1.13853e-05	1.9599e-06	0.115903	0.0264074
chr4:105259692:A:G	ENSG00000168769	AlphaMissense-0.564	0.001	1.95439e-06	5.28372e-05	2.12829e-06	0.101844	0.0251921
chr4:105259692:A:G	ENSG00000168769	AlphaMissense-0.564	0.01	1.95439e-06	5.28372e-05	2.12829e-06	0.101844	0.0251921
chr4:105259692:A:G	ENSG00000168769	LOFTEE-HC;SpliceAI-0.8	0.0001	5.66427e-07	4.13213e-07	7.39617e-05	0.108086	0.0213491
chr4:105259692:A:G	ENSG00000168769	LOFTEE-HC;SpliceAI-0.8	0.001	5.66427e-07	4.13213e-07	7.39617e-05	0.108086	0.0213491
chr4:105259692:A:G	ENSG00000168769	LOFTEE-HC;SpliceAI-0.8	0.01	5.66427e-07	4.13213e-07	7.39617e-05	0.108086	0.0213491
chr4:105259692:A:G	ENSG00000168769	LOFTEE-HC;SpliceAI-0.8;AlphaMissense-0.564	0.0001	3.23116e-09	3.54797e-09	1.91044e-07	0.102611	0.0173799
chr4:105259692:A:G	ENSG00000168769	LOFTEE-HC;SpliceAI-0.8;AlphaMissense-0.564	0.001	9.63659e-10	1.89006e-08	1.55426e-07	0.0975254	0.0173478
chr4:105259692:A:G	ENSG00000168769	LOFTEE-HC;SpliceAI-0.8;AlphaMissense-0.564	0.01	9.63659e-10	1.89006e-08	1.55426e-07	0.0975254	0.0173478
chr4:105259692:A:G	ENSG00000168769	Cauchy		3.76294e-09	2.27817e-08	4.59353e-07
chr4:105259697:C:G	ENSG00000168769	AlphaMissense-0.564	0.0001	1.9379e-06	1.15389e-05	1.99335e-06	0.11579	0.0263991
chr4:105259697:C:G	ENSG00000168769	AlphaMissense-0.564	0.001	1.95787e-06	5.34353e-05	2.16266e-06	0.101749	0.0251849
chr4:105259697:C:G	ENSG00000168769	AlphaMissense-0.564	0.01	1.95787e-06	5.34353e-05	2.16266e-06	0.101749	0.0251849
chr4:105259697:C:G	ENSG00000168769	LOFTEE-HC;SpliceAI-0.8	0.0001	5.66377e-07	4.10321e-07	7.3574e-05	0.108119	0.02135
chr4:105259697:C:G	ENSG00000168769	LOFTEE-HC;SpliceAI-0.8	0.001	5.66377e-07	4.10321e-07	7.3574e-05	0.108119	0.02135
chr4:105259697:C:G	ENSG00000168769	LOFTEE-HC;SpliceAI-0.8	0.01	5.66377e-07	4.10321e-07	7.3574e-05	0.108119	0.02135
chr4:105259697:C:G	ENSG00000168769	LOFTEE-HC;SpliceAI-0.8;AlphaMissense-0.564	0.0001	3.23152e-09	3.55787e-09	1.91588e-07	0.102598	0.0173792
chr4:105259697:C:G	ENSG00000168769	LOFTEE-HC;SpliceAI-0.8;AlphaMissense-0.564	0.001	9.65997e-10	1.89721e-08	1.55946e-07	0.0975142	0.0173478
chr4:105259697:C:G	ENSG00000168769	LOFTEE-HC;SpliceAI-0.8;AlphaMissense-0.564	0.01	9.65997e-10	1.89721e-08	1.55946e-07	0.0975142	0.0173478
chr4:105259697:C:G	ENSG00000168769	Cauchy		3.77092e-09	2.28472e-08	4.61261e-07
chr4:105259707:T:C	ENSG00000168769	AlphaMissense-0.564	0.0001	1.93017e-06	1.10857e-05	1.90208e-06	0.116105	0.0264186
chr4:105259707:T:C	ENSG00000168769	AlphaMissense-0.564	0.001	1.94931e-06	5.18133e-05	2.06858e-06	0.102014	0.0252054
chr4:105259707:T:C	ENSG00000168769	AlphaMissense-0.564	0.01	1.94931e-06	5.18133e-05	2.06858e-06	0.102014	0.0252054
chr4:105259707:T:C	ENSG00000168769	LOFTEE-HC;SpliceAI-0.8	0.0001	5.66427e-07	4.13213e-07	7.39617e-05	0.108086	0.0213491
chr4:105259707:T:C	ENSG00000168769	LOFTEE-HC;SpliceAI-0.8	0.001	5.66427e-07	4.13213e-07	7.39617e-05	0.108086	0.0213491
chr4:105259707:T:C	ENSG00000168769	LOFTEE-HC;SpliceAI-0.8	0.01	5.66427e-07	4.13213e-07	7.39617e-05	0.108086	0.0213491
chr4:105259707:T:C	ENSG00000168769	LOFTEE-HC;SpliceAI-0.8;AlphaMissense-0.564	0.0001	3.22942e-09	3.49805e-09	1.89036e-07	0.102666	0.0173824
chr4:105259707:T:C	ENSG00000168769	LOFTEE-HC;SpliceAI-0.8;AlphaMissense-0.564	0.001	1.34908e-08	1.80646e-08	1.53845e-07	0.0975773	0.0173329
chr4:105259707:T:C	ENSG00000168769	LOFTEE-HC;SpliceAI-0.8;AlphaMissense-0.564	0.01	1.34908e-08	1.80646e-08	1.53845e-07	0.0975773	0.0173329
chr4:105259707:T:C	ENSG00000168769	Cauchy		1.93655e-08	2.22785e-08	4.54013e-07
chr4:105259707:TG:T	ENSG00000168769	AlphaMissense-0.564	0.0001	1.9379e-06	1.15389e-05	1.99335e-06	0.11579	0.0263991
chr4:105259707:TG:T	ENSG00000168769	AlphaMissense-0.564	0.001	1.95787e-06	5.34353e-05	2.16266e-06	0.101749	0.0251849
chr4:105259707:TG:T	ENSG00000168769	AlphaMissense-0.564	0.01	1.95787e-06	5.34353e-05	2.16266e-06	0.101749	0.0251849
chr4:105259707:TG:T	ENSG00000168769	LOFTEE-HC;SpliceAI-0.8	0.0001	5.66286e-07	4.07319e-07	7.34132e-05	0.108134	0.0213472
chr4:105259707:TG:T	ENSG00000168769	LOFTEE-HC;SpliceAI-0.8	0.001	5.66286e-07	4.07319e-07	7.34132e-05	0.108134	0.0213472
chr4:105259707:TG:T	ENSG00000168769	LOFTEE-HC;SpliceAI-0.8	0.01	5.66286e-07	4.07319e-07	7.34132e-05	0.108134	0.0213472
chr4:105259707:TG:T	ENSG00000168769	LOFTEE-HC;SpliceAI-0.8;AlphaMissense-0.564	0.0001	3.23125e-09	3.55051e-09	1.91184e-07	0.102608	0.0173797
chr4:105259707:TG:T	ENSG00000168769	LOFTEE-HC;SpliceAI-0.8;AlphaMissense-0.564	0.001	9.64235e-10	1.89182e-08	1.55558e-07	0.0975226	0.0173478
chr4:105259707:TG:T	ENSG00000168769	LOFTEE-HC;SpliceAI-0.8;AlphaMissense-0.564	0.01	9.64235e-10	1.89182e-08	1.55558e-07	0.0975226	0.0173478
chr4:105259707:TG:T	ENSG00000168769	Cauchy		3.76491e-09	2.2793e-08	4.60245e-07
chr4:105259708:G:A	ENSG00000168769	AlphaMissense-0.564	0.0001	1.92399e-06	1.06589e-05	1.81239e-06	0.116423	0.0264395
chr4:105259708:G:A	ENSG00000168769	AlphaMissense-0.564	0.001	1.94094e-06	5.01571e-05	1.97422e-06	0.102281	0.0252242
chr4:105259708:G:A	ENSG00000168769	AlphaMissense-0.564	0.01	1.94094e-06	5.01571e-05	1.97422e-06	0.102281	0.0252242
chr4:105259708:G:A	ENSG00000168769	LOFTEE-HC;SpliceAI-0.8	0.0001	5.66427e-07	4.13213e-07	7.39617e-05	0.108086	0.0213491
chr4:105259708:G:A	ENSG00000168769	LOFTEE-HC;SpliceAI-0.8	0.001	5.66427e-07	4.13213e-07	7.39617e-05	0.108086	0.0213491
chr4:105259708:G:A	ENSG00000168769	LOFTEE-HC;SpliceAI-0.8	0.01	5.66427e-07	4.13213e-07	7.39617e-05	0.108086	0.0213491
chr4:105259708:G:A	ENSG00000168769	LOFTEE-HC;SpliceAI-0.8;AlphaMissense-0.564	0.0001	3.22678e-09	3.41662e-09	1.85329e-07	0.102747	0.0173846
chr4:105259708:G:A	ENSG00000168769	LOFTEE-HC;SpliceAI-0.8;AlphaMissense-0.564	0.001	1.34811e-08	1.69968e-08	1.50632e-07	0.0976524	0.017314
chr4:105259708:G:A	ENSG00000168769	LOFTEE-HC;SpliceAI-0.8;AlphaMissense-0.564	0.01	1.34811e-08	1.69968e-08	1.50632e-07	0.0976524	0.017314
chr4:105259708:G:A	ENSG00000168769	Cauchy		1.93503e-08	2.1544e-08	4.43819e-07
chr4:105259708:G:GT	ENSG00000168769	AlphaMissense-0.564	0.0001	1.9379e-06	1.15389e-05	1.99335e-06	0.11579	0.0263991
chr4:105259708:G:GT	ENSG00000168769	AlphaMissense-0.564	0.001	1.95787e-06	5.34353e-05	2.16266e-06	0.101749	0.0251849
chr4:105259708:G:GT	ENSG00000168769	AlphaMissense-0.564	0.01	1.95787e-06	5.34353e-05	2.16266e-06	0.101749	0.0251849
chr4:105259708:G:GT	ENSG00000168769	LOFTEE-HC;SpliceAI-0.8	0.0001	5.66281e-07	4.07131e-07	7.33891e-05	0.108137	0.0213473
chr4:105259708:G:GT	ENSG00000168769	LOFTEE-HC;SpliceAI-0.8	0.001	5.66281e-07	4.07131e-07	7.33891e-05	0.108137	0.0213473
chr4:105259708:G:GT	ENSG00000168769	LOFTEE-HC;SpliceAI-0.8	0.01	5.66281e-07	4.07131e-07	7.33891e-05	0.108137	0.0213473
chr4:105259708:G:GT	ENSG00000168769	LOFTEE-HC;SpliceAI-0.8;AlphaMissense-0.564	0.0001	3.23121e-09	3.54933e-09	1.91124e-07	0.102609	0.0173797
chr4:105259708:G:GT	ENSG00000168769	LOFTEE-HC;SpliceAI-0.8;AlphaMissense-0.564	0.001	9.63965e-10	1.89097e-08	1.55501e-07	0.0975239	0.0173478
chr4:105259708:G:GT	ENSG00000168769	LOFTEE-HC;SpliceAI-0.8;AlphaMissense-0.564	0.01	9.63965e-10	1.89097e-08	1.55501e-07	0.0975239	0.0173478
chr4:105259708:G:GT	ENSG00000168769	Cauchy		3.76399e-09	2.27847e-08	4.60094e-07
chr4:105259709:T:G	ENSG00000168769	AlphaMissense-0.564	0.0001	1.9379e-06	1.15389e-05	1.99335e-06	0.11579	0.0263991
chr4:105259709:T:G	ENSG00000168769	AlphaMissense-0.564	0.001	1.95787e-06	5.34353e-05	2.16266e-06	0.101749	0.0251849
chr4:105259709:T:G	ENSG00000168769	AlphaMissense-0.564	0.01	1.95787e-06	5.34353e-05	2.16266e-06	0.101749	0.0251849
chr4:105259709:T:G	ENSG00000168769	LOFTEE-HC;SpliceAI-0.8	0.0001	5.66427e-07	4.13213e-07	7.39617e-05	0.108086	0.0213491
chr4:105259709:T:G	ENSG00000168769	LOFTEE-HC;SpliceAI-0.8	0.001	5.66427e-07	4.13213e-07	7.39617e-05	0.108086	0.0213491
chr4:105259709:T:G	ENSG00000168769	LOFTEE-HC;SpliceAI-0.8	0.01	5.66427e-07	4.13213e-07	7.39617e-05	0.108086	0.0213491
chr4:105259709:T:G	ENSG00000168769	LOFTEE-HC;SpliceAI-0.8;AlphaMissense-0.564	0.0001	3.23222e-09	3.57718e-09	1.92636e-07	0.102581	0.0173787
chr4:105259709:T:G	ENSG00000168769	LOFTEE-HC;SpliceAI-0.8;AlphaMissense-0.564	0.001	9.56499e-10	1.91145e-08	1.56962e-07	0.0974974	0.0173488
chr4:105259709:T:G	ENSG00000168769	LOFTEE-HC;SpliceAI-0.8;AlphaMissense-0.564	0.01	9.56499e-10	1.91145e-08	1.56962e-07	0.0974974	0.0173488
chr4:105259709:T:G	ENSG00000168769	Cauchy		3.73882e-09	2.29846e-08	4.63914e-07
chr4:105259713:T:G	ENSG00000168769	AlphaMissense-0.564	0.0001	1.93294e-06	1.1249e-05	1.93695e-06	0.115985	0.0264102
chr4:105259713:T:G	ENSG00000168769	AlphaMissense-0.564	0.001	1.95209e-06	5.24386e-05	2.10424e-06	0.101912	0.0251978
chr4:105259713:T:G	ENSG00000168769	AlphaMissense-0.564	0.01	1.95209e-06	5.24386e-05	2.10424e-06	0.101912	0.0251978
chr4:105259713:T:G	ENSG00000168769	LOFTEE-HC;SpliceAI-0.8	0.0001	5.66427e-07	4.13213e-07	7.39617e-05	0.108086	0.0213491
chr4:105259713:T:G	ENSG00000168769	LOFTEE-HC;SpliceAI-0.8	0.001	5.66427e-07	4.13213e-07	7.39617e-05	0.108086	0.0213491
chr4:105259713:T:G	ENSG00000168769	LOFTEE-HC;SpliceAI-0.8	0.01	5.66427e-07	4.13213e-07	7.39617e-05	0.108086	0.0213491
chr4:105259713:T:G	ENSG00000168769	LOFTEE-HC;SpliceAI-0.8;AlphaMissense-0.564	0.0001	3.23048e-09	3.52841e-09	1.89982e-07	0.102635	0.0173812
chr4:105259713:T:G	ENSG00000168769	LOFTEE-HC;SpliceAI-0.8;AlphaMissense-0.564	0.001	9.59641e-10	1.87561e-08	1.55434e-07	0.0975475	0.0173476
chr4:105259713:T:G	ENSG00000168769	LOFTEE-HC;SpliceAI-0.8;AlphaMissense-0.564	0.01	9.59641e-10	1.87561e-08	1.55434e-07	0.0975475	0.0173476
chr4:105259713:T:G	ENSG00000168769	Cauchy		3.74921e-09	2.26453e-08	4.58292e-07
chr4:105259714:T:G	ENSG00000168769	AlphaMissense-0.564	0.0001	1.93247e-06	1.12202e-05	1.93122e-06	0.115999	0.0264102
chr4:105259714:T:G	ENSG00000168769	AlphaMissense-0.564	0.001	1.95153e-06	5.23236e-05	2.09835e-06	0.101925	0.0251979
chr4:105259714:T:G	ENSG00000168769	AlphaMissense-0.564	0.01	1.95153e-06	5.23236e-05	2.09835e-06	0.101925	0.0251979
chr4:105259714:T:G	ENSG00000168769	LOFTEE-HC;SpliceAI-0.8	0.0001	5.66427e-07	4.13213e-07	7.39617e-05	0.108086	0.0213491
chr4:105259714:T:G	ENSG00000168769	LOFTEE-HC;SpliceAI-0.8	0.001	5.66427e-07	4.13213e-07	7.39617e-05	0.108086	0.0213491
chr4:105259714:T:G	ENSG00000168769	LOFTEE-HC;SpliceAI-0.8	0.01	5.66427e-07	4.13213e-07	7.39617e-05	0.108086	0.0213491
chr4:105259714:T:G	ENSG00000168769	LOFTEE-HC;SpliceAI-0.8;AlphaMissense-0.564	0.0001	3.23028e-09	3.52266e-09	1.90382e-07	0.102636	0.0173807
chr4:105259714:T:G	ENSG00000168769	LOFTEE-HC;SpliceAI-0.8;AlphaMissense-0.564	0.001	9.58461e-10	1.87113e-08	1.55131e-07	0.0975494	0.0173467
chr4:105259714:T:G	ENSG00000168769	LOFTEE-HC;SpliceAI-0.8;AlphaMissense-0.564	0.01	9.58461e-10	1.87113e-08	1.55131e-07	0.0975494	0.0173467
chr4:105259714:T:G	ENSG00000168769	Cauchy		3.74518e-09	2.26045e-08	4.57866e-07
chr4:105259716:G:GC	ENSG00000168769	AlphaMissense-0.564	0.0001	1.9379e-06	1.15389e-05	1.99335e-06	0.11579	0.0263991
chr4:105259716:G:GC	ENSG00000168769	AlphaMissense-0.564	0.001	1.95787e-06	5.34353e-05	2.16266e-06	0.101749	0.0251849
chr4:105259716:G:GC	ENSG00000168769	AlphaMissense-0.564	0.01	1.95787e-06	5.34353e-05	2.16266e-06	0.101749	0.0251849
chr4:105259716:G:GC	ENSG00000168769	LOFTEE-HC;SpliceAI-0.8	0.0001	5.53634e-07	4.06035e-07	7.32413e-05	0.108151	0.021348
chr4:105259716:G:GC	ENSG00000168769	LOFTEE-HC;SpliceAI-0.8	0.001	5.53634e-07	4.06035e-07	7.32413e-05	0.108151	0.021348
chr4:105259716:G:GC	ENSG00000168769	LOFTEE-HC;SpliceAI-0.8	0.01	5.53634e-07	4.06035e-07	7.32413e-05	0.108151	0.021348
chr4:105259716:G:GC	ENSG00000168769	LOFTEE-HC;SpliceAI-0.8;AlphaMissense-0.564	0.0001	3.23097e-09	3.54261e-09	1.90751e-07	0.102617	0.0173802
chr4:105259716:G:GC	ENSG00000168769	LOFTEE-HC;SpliceAI-0.8;AlphaMissense-0.564	0.001	9.62444e-10	1.88605e-08	1.55144e-07	0.0975316	0.0173478
chr4:105259716:G:GC	ENSG00000168769	LOFTEE-HC;SpliceAI-0.8;AlphaMissense-0.564	0.01	9.62444e-10	1.88605e-08	1.55144e-07	0.0975316	0.0173478
chr4:105259716:G:GC	ENSG00000168769	Cauchy		3.75861e-09	2.27369e-08	4.59157e-07
chr4:105259716:G:T	ENSG00000168769	AlphaMissense-0.564	0.0001	1.93421e-06	1.13172e-05	1.95201e-06	0.115924	0.0264042
chr4:105259716:G:T	ENSG00000168769	AlphaMissense-0.564	0.001	1.95364e-06	5.26895e-05	2.1206e-06	0.101862	0.0251925
chr4:105259716:G:T	ENSG00000168769	AlphaMissense-0.564	0.01	1.95364e-06	5.26895e-05	2.1206e-06	0.101862	0.0251925
chr4:105259716:G:T	ENSG00000168769	LOFTEE-HC;SpliceAI-0.8	0.0001	5.66427e-07	4.13213e-07	7.39617e-05	0.108086	0.0213491
chr4:105259716:G:T	ENSG00000168769	LOFTEE-HC;SpliceAI-0.8	0.001	5.66427e-07	4.13213e-07	7.39617e-05	0.108086	0.0213491
chr4:105259716:G:T	ENSG00000168769	LOFTEE-HC;SpliceAI-0.8	0.01	5.66427e-07	4.13213e-07	7.39617e-05	0.108086	0.0213491
chr4:105259716:G:T	ENSG00000168769	LOFTEE-HC;SpliceAI-0.8;AlphaMissense-0.564	0.0001	3.23092e-09	3.54101e-09	1.90674e-07	0.102613	0.0173794
chr4:105259716:G:T	ENSG00000168769	LOFTEE-HC;SpliceAI-0.8;AlphaMissense-0.564	0.001	9.61871e-10	1.88468e-08	1.55057e-07	0.0975284	0.0173468
chr4:105259716:G:T	ENSG00000168769	LOFTEE-HC;SpliceAI-0.8;AlphaMissense-0.564	0.01	9.61871e-10	1.88468e-08	1.55057e-07	0.0975284	0.0173468
chr4:105259716:G:T	ENSG00000168769	Cauchy		3.75684e-09	2.27324e-08	4.58271e-07
chr4:105259718:CA:C	ENSG00000168769	AlphaMissense-0.564	0.0001	1.9379e-06	1.15389e-05	1.99335e-06	0.11579	0.0263991
chr4:105259718:CA:C	ENSG00000168769	AlphaMissense-0.564	0.001	1.95787e-06	5.34353e-05	2.16266e-06	0.101749	0.0251849
chr4:105259718:CA:C	ENSG00000168769	AlphaMissense-0.564	0.01	1.95787e-06	5.34353e-05	2.16266e-06	0.101749	0.0251849
chr4:105259718:CA:C	ENSG00000168769	LOFTEE-HC;SpliceAI-0.8	0.0001	5.66427e-07	4.13213e-07	7.39617e-05	0.108086	0.0213491
chr4:105259718:CA:C	ENSG00000168769	LOFTEE-HC;SpliceAI-0.8	0.001	5.66427e-07	4.13213e-07	7.39617e-05	0.108086	0.0213491
chr4:105259718:CA:C	ENSG00000168769	LOFTEE-HC;SpliceAI-0.8	0.01	5.66427e-07	4.13213e-07	7.39617e-05	0.108086	0.0213491
chr4:105259718:CA:C	ENSG00000168769	LOFTEE-HC;SpliceAI-0.8;AlphaMissense-0.564	0.0001	3.23222e-09	3.57718e-09	1.92636e-07	0.102581	0.0173787
chr4:105259718:CA:C	ENSG00000168769	LOFTEE-HC;SpliceAI-0.8;AlphaMissense-0.564	0.001	9.56499e-10	1.91145e-08	1.56962e-07	0.0974974	0.0173488
chr4:105259718:CA:C	ENSG00000168769	LOFTEE-HC;SpliceAI-0.8;AlphaMissense-0.564	0.01	9.56499e-10	1.91145e-08	1.56962e-07	0.0974974	0.0173488
chr4:105259718:CA:C	ENSG00000168769	Cauchy		3.73882e-09	2.29846e-08	4.63914e-07
chr4:105259719:A:G	ENSG00000168769	AlphaMissense-0.564	0.0001	1.93519e-06	1.14009e-05	1.96332e-06	0.115891	0.0264063
chr4:105259719:A:G	ENSG00000168769	AlphaMissense-0.564	0.001	1.95476e-06	5.28953e-05	2.13181e-06	0.101834	0.0251911
chr4:105259719:A:G	ENSG00000168769	AlphaMissense-0.564	0.01	1.95476e-06	5.28953e-05	2.13181e-06	0.101834	0.0251911
chr4:105259719:A:G	ENSG00000168769	LOFTEE-HC;SpliceAI-0.8	0.0001	5.66427e-07	4.13213e-07	7.39617e-05	0.108086	0.0213491
chr4:105259719:A:G	ENSG00000168769	LOFTEE-HC;SpliceAI-0.8	0.001	5.66427e-07	4.13213e-07	7.39617e-05	0.108086	0.0213491
chr4:105259719:A:G	ENSG00000168769	LOFTEE-HC;SpliceAI-0.8	0.01	5.66427e-07	4.13213e-07	7.39617e-05	0.108086	0.0213491
chr4:105259719:A:G	ENSG00000168769	LOFTEE-HC;SpliceAI-0.8;AlphaMissense-0.564	0.0001	3.23126e-09	3.5507e-09	1.912e-07	0.102607	0.0173797
chr4:105259719:A:G	ENSG00000168769	LOFTEE-HC;SpliceAI-0.8;AlphaMissense-0.564	0.001	9.64293e-10	1.89195e-08	1.55574e-07	0.0975224	0.0173478
chr4:105259719:A:G	ENSG00000168769	LOFTEE-HC;SpliceAI-0.8;AlphaMissense-0.564	0.01	9.64293e-10	1.89195e-08	1.55574e-07	0.0975224	0.0173478
chr4:105259719:A:G	ENSG00000168769	Cauchy		3.76511e-09	2.28003e-08	4.59797e-07
chr4:105259723:G:T	ENSG00000168769	AlphaMissense-0.564	0.0001	1.9379e-06	1.15389e-05	1.99335e-06	0.11579	0.0263991
chr4:105259723:G:T	ENSG00000168769	AlphaMissense-0.564	0.001	1.95787e-06	5.34353e-05	2.16266e-06	0.101749	0.0251849
chr4:105259723:G:T	ENSG00000168769	AlphaMissense-0.564	0.01	1.95787e-06	5.34353e-05	2.16266e-06	0.101749	0.0251849
chr4:105259723:G:T	ENSG00000168769	LOFTEE-HC;SpliceAI-0.8	0.0001	5.66427e-07	4.13213e-07	7.39617e-05	0.108086	0.0213491
chr4:105259723:G:T	ENSG00000168769	LOFTEE-HC;SpliceAI-0.8	0.001	5.66427e-07	4.13213e-07	7.39617e-05	0.108086	0.0213491
chr4:105259723:G:T	ENSG00000168769	LOFTEE-HC;SpliceAI-0.8	0.01	5.66427e-07	4.13213e-07	7.39617e-05	0.108086	0.0213491
chr4:105259723:G:T	ENSG00000168769	LOFTEE-HC;SpliceAI-0.8;AlphaMissense-0.564	0.0001	3.23222e-09	3.57718e-09	1.92636e-07	0.102581	0.0173787
chr4:105259723:G:T	ENSG00000168769	LOFTEE-HC;SpliceAI-0.8;AlphaMissense-0.564	0.001	9.56499e-10	1.91145e-08	1.56962e-07	0.0974974	0.0173488
chr4:105259723:G:T	ENSG00000168769	LOFTEE-HC;SpliceAI-0.8;AlphaMissense-0.564	0.01	9.56499e-10	1.91145e-08	1.56962e-07	0.0974974	0.0173488
chr4:105259723:G:T	ENSG00000168769	Cauchy		3.73882e-09	2.29846e-08	4.63914e-07
chr4:105259724:C:G	ENSG00000168769	AlphaMissense-0.564	0.0001	1.9379e-06	1.15389e-05	1.99335e-06	0.11579	0.0263991
chr4:105259724:C:G	ENSG00000168769	AlphaMissense-0.564	0.001	1.95787e-06	5.34353e-05	2.16266e-06	0.101749	0.0251849
chr4:105259724:C:G	ENSG00000168769	AlphaMissense-0.564	0.01	1.95787e-06	5.34353e-05	2.16266e-06	0.101749	0.0251849
chr4:105259724:C:G	ENSG00000168769	LOFTEE-HC;SpliceAI-0.8	0.0001	5.66427e-07	4.13213e-07	7.39617e-05	0.108086	0.0213491
chr4:105259724:C:G	ENSG00000168769	LOFTEE-HC;SpliceAI-0.8	0.001	5.66427e-07	4.13213e-07	7.39617e-05	0.108086	0.0213491
chr4:105259724:C:G	ENSG00000168769	LOFTEE-HC;SpliceAI-0.8	0.01	5.66427e-07	4.13213e-07	7.39617e-05	0.108086	0.0213491
chr4:105259724:C:G	ENSG00000168769	LOFTEE-HC;SpliceAI-0.8;AlphaMissense-0.564	0.0001	3.23222e-09	3.57718e-09	1.92636e-07	0.102581	0.0173787
chr4:105259724:C:G	ENSG00000168769	LOFTEE-HC;SpliceAI-0.8;AlphaMissense-0.564	0.001	9.56499e-10	1.91145e-08	1.56962e-07	0.0974974	0.0173488
chr4:105259724:C:G	ENSG00000168769	LOFTEE-HC;SpliceAI-0.8;AlphaMissense-0.564	0.01	9.56499e-10	1.91145e-08	1.56962e-07	0.0974974	0.0173488
chr4:105259724:C:G	ENSG00000168769	Cauchy		3.73882e-09	2.29846e-08	4.63914e-07
chr4:105259739:G:T	ENSG00000168769	AlphaMissense-0.564	0.0001	1.93427e-06	1.13226e-05	1.9527e-06	0.115927	0.0264057
chr4:105259739:G:T	ENSG00000168769	AlphaMissense-0.564	0.001	1.95371e-06	5.27158e-05	2.12129e-06	0.101864	0.0251937
chr4:105259739:G:T	ENSG00000168769	AlphaMissense-0.564	0.01	1.95371e-06	5.27158e-05	2.12129e-06	0.101864	0.0251937
chr4:105259739:G:T	ENSG00000168769	LOFTEE-HC;SpliceAI-0.8	0.0001	5.66427e-07	4.13213e-07	7.39617e-05	0.108086	0.0213491
chr4:105259739:G:T	ENSG00000168769	LOFTEE-HC;SpliceAI-0.8	0.001	5.66427e-07	4.13213e-07	7.39617e-05	0.108086	0.0213491
chr4:105259739:G:T	ENSG00000168769	LOFTEE-HC;SpliceAI-0.8	0.01	5.66427e-07	4.13213e-07	7.39617e-05	0.108086	0.0213491
chr4:105259739:G:T	ENSG00000168769	LOFTEE-HC;SpliceAI-0.8;AlphaMissense-0.564	0.0001	3.23097e-09	3.54235e-09	1.90736e-07	0.102617	0.0173802
chr4:105259739:G:T	ENSG00000168769	LOFTEE-HC;SpliceAI-0.8;AlphaMissense-0.564	0.001	9.62365e-10	1.88583e-08	1.55128e-07	0.0975318	0.0173477
chr4:105259739:G:T	ENSG00000168769	LOFTEE-HC;SpliceAI-0.8;AlphaMissense-0.564	0.01	9.62365e-10	1.88583e-08	1.55128e-07	0.0975318	0.0173477
chr4:105259739:G:T	ENSG00000168769	Cauchy		3.75852e-09	2.27423e-08	4.58461e-07
chr4:105259739:GT:G	ENSG00000168769	AlphaMissense-0.564	0.0001	1.9379e-06	1.15389e-05	1.99335e-06	0.11579	0.0263991
chr4:105259739:GT:G	ENSG00000168769	AlphaMissense-0.564	0.001	1.95787e-06	5.34353e-05	2.16266e-06	0.101749	0.0251849
chr4:105259739:GT:G	ENSG00000168769	AlphaMissense-0.564	0.01	1.95787e-06	5.34353e-05	2.16266e-06	0.101749	0.0251849
chr4:105259739:GT:G	ENSG00000168769	LOFTEE-HC;SpliceAI-0.8	0.0001	5.66263e-07	4.06529e-07	7.33073e-05	0.108145	0.0213477
chr4:105259739:GT:G	ENSG00000168769	LOFTEE-HC;SpliceAI-0.8	0.001	5.66263e-07	4.06529e-07	7.33073e-05	0.108145	0.0213477
chr4:105259739:GT:G	ENSG00000168769	LOFTEE-HC;SpliceAI-0.8	0.01	5.66263e-07	4.06529e-07	7.33073e-05	0.108145	0.0213477
chr4:105259739:GT:G	ENSG00000168769	LOFTEE-HC;SpliceAI-0.8;AlphaMissense-0.564	0.0001	3.2263e-09	3.40175e-09	1.88316e-07	0.102743	0.0173818
chr4:105259739:GT:G	ENSG00000168769	LOFTEE-HC;SpliceAI-0.8;AlphaMissense-0.564	0.001	1.34851e-08	1.6985e-08	1.53565e-07	0.097633	0.0173102
chr4:105259739:GT:G	ENSG00000168769	LOFTEE-HC;SpliceAI-0.8;AlphaMissense-0.564	0.01	1.34851e-08	1.6985e-08	1.53565e-07	0.097633	0.0173102
chr4:105259739:GT:G	ENSG00000168769	Cauchy		1.93507e-08	2.14684e-08	4.54512e-07
chr4:105259742:T:A	ENSG00000168769	AlphaMissense-0.564	0.0001	1.93449e-06	1.1367e-05	1.9553e-06	0.115918	0.0264087
chr4:105259742:T:A	ENSG00000168769	AlphaMissense-0.564	0.001	1.95397e-06	5.27613e-05	2.12398e-06	0.101857	0.025193
chr4:105259742:T:A	ENSG00000168769	AlphaMissense-0.564	0.01	1.95397e-06	5.27613e-05	2.12398e-06	0.101857	0.025193
chr4:105259742:T:A	ENSG00000168769	LOFTEE-HC;SpliceAI-0.8	0.0001	5.66427e-07	4.13213e-07	7.39617e-05	0.108086	0.0213491
chr4:105259742:T:A	ENSG00000168769	LOFTEE-HC;SpliceAI-0.8	0.001	5.66427e-07	4.13213e-07	7.39617e-05	0.108086	0.0213491
chr4:105259742:T:A	ENSG00000168769	LOFTEE-HC;SpliceAI-0.8	0.01	5.66427e-07	4.13213e-07	7.39617e-05	0.108086	0.0213491
chr4:105259742:T:A	ENSG00000168769	LOFTEE-HC;SpliceAI-0.8;AlphaMissense-0.564	0.0001	3.23104e-09	3.54456e-09	1.90855e-07	0.102615	0.0173801
chr4:105259742:T:A	ENSG00000168769	LOFTEE-HC;SpliceAI-0.8;AlphaMissense-0.564	0.001	9.62845e-10	1.88743e-08	1.55242e-07	0.0975293	0.0173478
chr4:105259742:T:A	ENSG00000168769	LOFTEE-HC;SpliceAI-0.8;AlphaMissense-0.564	0.01	9.62845e-10	1.88743e-08	1.55242e-07	0.0975293	0.0173478
chr4:105259742:T:A	ENSG00000168769	Cauchy		3.76017e-09	2.27576e-08	4.58803e-07
chr4:105259745:G:A	ENSG00000168769	AlphaMissense-0.564	0.0001	1.9379e-06	1.15389e-05	1.99335e-06	0.11579	0.0263991
chr4:105259745:G:A	ENSG00000168769	AlphaMissense-0.564	0.001	1.95787e-06	5.34353e-05	2.16266e-06	0.101749	0.0251849
chr4:105259745:G:A	ENSG00000168769	AlphaMissense-0.564	0.01	1.95787e-06	5.34353e-05	2.16266e-06	0.101749	0.0251849
chr4:105259745:G:A	ENSG00000168769	LOFTEE-HC;SpliceAI-0.8	0.0001	5.66427e-07	4.13213e-07	7.39617e-05	0.108086	0.0213491
chr4:105259745:G:A	ENSG00000168769	LOFTEE-HC;SpliceAI-0.8	0.001	5.66427e-07	4.13213e-07	7.39617e-05	0.108086	0.0213491
chr4:105259745:G:A	ENSG00000168769	LOFTEE-HC;SpliceAI-0.8	0.01	5.66427e-07	4.13213e-07	7.39617e-05	0.108086	0.0213491
chr4:105259745:G:A	ENSG00000168769	LOFTEE-HC;SpliceAI-0.8;AlphaMissense-0.564	0.0001	3.23222e-09	3.57718e-09	1.92636e-07	0.102581	0.0173787
chr4:105259745:G:A	ENSG00000168769	LOFTEE-HC;SpliceAI-0.8;AlphaMissense-0.564	0.001	9.56499e-10	1.91145e-08	1.56962e-07	0.0974974	0.0173488
chr4:105259745:G:A	ENSG00000168769	LOFTEE-HC;SpliceAI-0.8;AlphaMissense-0.564	0.01	9.56499e-10	1.91145e-08	1.56962e-07	0.0974974	0.0173488
chr4:105259745:G:A	ENSG00000168769	Cauchy		3.73882e-09	2.29846e-08	4.63914e-07
chr4:105259747:T:C	ENSG00000168769	AlphaMissense-0.564	0.0001	1.93417e-06	1.13152e-05	1.95158e-06	0.115925	0.0264044
chr4:105259747:T:C	ENSG00000168769	AlphaMissense-0.564	0.001	1.95359e-06	5.26813e-05	2.12015e-06	0.101864	0.0251926
chr4:105259747:T:C	ENSG00000168769	AlphaMissense-0.564	0.01	1.95359e-06	5.26813e-05	2.12015e-06	0.101864	0.0251926
chr4:105259747:T:C	ENSG00000168769	LOFTEE-HC;SpliceAI-0.8	0.0001	5.66427e-07	4.13213e-07	7.39617e-05	0.108086	0.0213491
chr4:105259747:T:C	ENSG00000168769	LOFTEE-HC;SpliceAI-0.8	0.001	5.66427e-07	4.13213e-07	7.39617e-05	0.108086	0.0213491
chr4:105259747:T:C	ENSG00000168769	LOFTEE-HC;SpliceAI-0.8	0.01	5.66427e-07	4.13213e-07	7.39617e-05	0.108086	0.0213491
chr4:105259747:T:C	ENSG00000168769	LOFTEE-HC;SpliceAI-0.8;AlphaMissense-0.564	0.0001	3.23088e-09	3.54017e-09	1.90632e-07	0.102615	0.0173795
chr4:105259747:T:C	ENSG00000168769	LOFTEE-HC;SpliceAI-0.8;AlphaMissense-0.564	0.001	9.61705e-10	1.88403e-08	1.55018e-07	0.0975295	0.0173468
chr4:105259747:T:C	ENSG00000168769	LOFTEE-HC;SpliceAI-0.8;AlphaMissense-0.564	0.01	9.61705e-10	1.88403e-08	1.55018e-07	0.0975295	0.0173468
chr4:105259747:T:C	ENSG00000168769	Cauchy		3.75627e-09	2.27264e-08	4.58161e-07
chr4:105259747:TG:T	ENSG00000168769	AlphaMissense-0.564	0.0001	1.9379e-06	1.15389e-05	1.99335e-06	0.11579	0.0263991
chr4:105259747:TG:T	ENSG00000168769	AlphaMissense-0.564	0.001	1.95787e-06	5.34353e-05	2.16266e-06	0.101749	0.0251849
chr4:105259747:TG:T	ENSG00000168769	AlphaMissense-0.564	0.01	1.95787e-06	5.34353e-05	2.16266e-06	0.101749	0.0251849
chr4:105259747:TG:T	ENSG00000168769	LOFTEE-HC;SpliceAI-0.8	0.0001	5.66427e-07	4.13213e-07	7.39617e-05	0.108086	0.0213491
chr4:105259747:TG:T	ENSG00000168769	LOFTEE-HC;SpliceAI-0.8	0.001	5.66427e-07	4.13213e-07	7.39617e-05	0.108086	0.0213491
chr4:105259747:TG:T	ENSG00000168769	LOFTEE-HC;SpliceAI-0.8	0.01	5.66427e-07	4.13213e-07	7.39617e-05	0.108086	0.0213491
chr4:105259747:TG:T	ENSG00000168769	LOFTEE-HC;SpliceAI-0.8;AlphaMissense-0.564	0.0001	3.23222e-09	3.57718e-09	1.92636e-07	0.102581	0.0173787
chr4:105259747:TG:T	ENSG00000168769	LOFTEE-HC;SpliceAI-0.8;AlphaMissense-0.564	0.001	9.56499e-10	1.91145e-08	1.56962e-07	0.0974974	0.0173488
chr4:105259747:TG:T	ENSG00000168769	LOFTEE-HC;SpliceAI-0.8;AlphaMissense-0.564	0.01	9.56499e-10	1.91145e-08	1.56962e-07	0.0974974	0.0173488
chr4:105259747:TG:T	ENSG00000168769	Cauchy		3.73882e-09	2.29846e-08	4.63914e-07
chr4:105259759:A:C	ENSG00000168769	AlphaMissense-0.564	0.0001	1.9379e-06	1.15389e-05	1.99335e-06	0.11579	0.0263991
chr4:105259759:A:C	ENSG00000168769	AlphaMissense-0.564	0.001	1.95787e-06	5.34353e-05	2.16266e-06	0.101749	0.0251849
chr4:105259759:A:C	ENSG00000168769	AlphaMissense-0.564	0.01	1.95787e-06	5.34353e-05	2.16266e-06	0.101749	0.0251849
chr4:105259759:A:C	ENSG00000168769	LOFTEE-HC;SpliceAI-0.8	0.0001	5.66427e-07	4.13213e-07	7.39617e-05	0.108086	0.0213491
chr4:105259759:A:C	ENSG00000168769	LOFTEE-HC;SpliceAI-0.8	0.001	5.66427e-07	4.13213e-07	7.39617e-05	0.108086	0.0213491
chr4:105259759:A:C	ENSG00000168769	LOFTEE-HC;SpliceAI-0.8	0.01	5.66427e-07	4.13213e-07	7.39617e-05	0.108086	0.0213491
chr4:105259759:A:C	ENSG00000168769	LOFTEE-HC;SpliceAI-0.8;AlphaMissense-0.564	0.0001	3.23222e-09	3.57718e-09	1.92636e-07	0.102581	0.0173787
chr4:105259759:A:C	ENSG00000168769	LOFTEE-HC;SpliceAI-0.8;AlphaMissense-0.564	0.001	9.56499e-10	1.91145e-08	1.56962e-07	0.0974974	0.0173488
chr4:105259759:A:C	ENSG00000168769	LOFTEE-HC;SpliceAI-0.8;AlphaMissense-0.564	0.01	9.56499e-10	1.91145e-08	1.56962e-07	0.0974974	0.0173488
chr4:105259759:A:C	ENSG00000168769	Cauchy		3.73882e-09	2.29846e-08	4.63914e-07
chr4:105259762:CA:C	ENSG00000168769	AlphaMissense-0.564	0.0001	1.9379e-06	1.15389e-05	1.99335e-06	0.11579	0.0263991
chr4:105259762:CA:C	ENSG00000168769	AlphaMissense-0.564	0.001	1.95787e-06	5.34353e-05	2.16266e-06	0.101749	0.0251849
chr4:105259762:CA:C	ENSG00000168769	AlphaMissense-0.564	0.01	1.95787e-06	5.34353e-05	2.16266e-06	0.101749	0.0251849
chr4:105259762:CA:C	ENSG00000168769	LOFTEE-HC;SpliceAI-0.8	0.0001	5.37793e-07	4.06024e-07	7.3239e-05	0.108151	0.021348
chr4:105259762:CA:C	ENSG00000168769	LOFTEE-HC;SpliceAI-0.8	0.001	5.37793e-07	4.06024e-07	7.3239e-05	0.108151	0.021348
chr4:105259762:CA:C	ENSG00000168769	LOFTEE-HC;SpliceAI-0.8	0.01	5.37793e-07	4.06024e-07	7.3239e-05	0.108151	0.021348
chr4:105259762:CA:C	ENSG00000168769	LOFTEE-HC;SpliceAI-0.8;AlphaMissense-0.564	0.0001	3.23096e-09	3.54256e-09	1.90749e-07	0.102617	0.0173802
chr4:105259762:CA:C	ENSG00000168769	LOFTEE-HC;SpliceAI-0.8;AlphaMissense-0.564	0.001	9.62408e-10	1.88596e-08	1.5514e-07	0.0975316	0.0173477
chr4:105259762:CA:C	ENSG00000168769	LOFTEE-HC;SpliceAI-0.8;AlphaMissense-0.564	0.01	9.62408e-10	1.88596e-08	1.5514e-07	0.0975316	0.0173477
chr4:105259762:CA:C	ENSG00000168769	Cauchy		3.75824e-09	2.27364e-08	4.59149e-07
chr4:105259768:A:T	ENSG00000168769	AlphaMissense-0.564	0.0001	1.93568e-06	1.14267e-05	1.96897e-06	0.11587	0.0264047
chr4:105259768:A:T	ENSG00000168769	AlphaMissense-0.564	0.001	1.95534e-06	5.2994e-05	2.13761e-06	0.101817	0.0251897
chr4:105259768:A:T	ENSG00000168769	AlphaMissense-0.564	0.01	1.95534e-06	5.2994e-05	2.13761e-06	0.101817	0.0251897
chr4:105259768:A:T	ENSG00000168769	LOFTEE-HC;SpliceAI-0.8	0.0001	5.66427e-07	4.13213e-07	7.39617e-05	0.108086	0.0213491
chr4:105259768:A:T	ENSG00000168769	LOFTEE-HC;SpliceAI-0.8	0.001	5.66427e-07	4.13213e-07	7.39617e-05	0.108086	0.0213491
chr4:105259768:A:T	ENSG00000168769	LOFTEE-HC;SpliceAI-0.8	0.01	5.66427e-07	4.13213e-07	7.39617e-05	0.108086	0.0213491
chr4:105259768:A:T	ENSG00000168769	LOFTEE-HC;SpliceAI-0.8;AlphaMissense-0.564	0.0001	3.23144e-09	3.55568e-09	1.91467e-07	0.102601	0.0173793
chr4:105259768:A:T	ENSG00000168769	LOFTEE-HC;SpliceAI-0.8;AlphaMissense-0.564	0.001	9.65408e-10	1.8956e-08	1.5583e-07	0.0975168	0.0173478
chr4:105259768:A:T	ENSG00000168769	LOFTEE-HC;SpliceAI-0.8;AlphaMissense-0.564	0.01	9.65408e-10	1.8956e-08	1.5583e-07	0.0975168	0.0173478
chr4:105259768:A:T	ENSG00000168769	Cauchy		3.76891e-09	2.28349e-08	4.6056e-07
chr4:105259769:GGTTT:G	ENSG00000168769	AlphaMissense-0.564	0.0001	1.9379e-06	1.15389e-05	1.99335e-06	0.11579	0.0263991
chr4:105259769:GGTTT:G	ENSG00000168769	AlphaMissense-0.564	0.001	1.95787e-06	5.34353e-05	2.16266e-06	0.101749	0.0251849
chr4:105259769:GGTTT:G	ENSG00000168769	AlphaMissense-0.564	0.01	1.95787e-06	5.34353e-05	2.16266e-06	0.101749	0.0251849
chr4:105259769:GGTTT:G	ENSG00000168769	LOFTEE-HC;SpliceAI-0.8	0.0001	5.66427e-07	4.13213e-07	7.39617e-05	0.108086	0.0213491
chr4:105259769:GGTTT:G	ENSG00000168769	LOFTEE-HC;SpliceAI-0.8	0.001	5.66427e-07	4.13213e-07	7.39617e-05	0.108086	0.0213491
chr4:105259769:GGTTT:G	ENSG00000168769	LOFTEE-HC;SpliceAI-0.8	0.01	5.66427e-07	4.13213e-07	7.39617e-05	0.108086	0.0213491
chr4:105259769:GGTTT:G	ENSG00000168769	LOFTEE-HC;SpliceAI-0.8;AlphaMissense-0.564	0.0001	3.23222e-09	3.57718e-09	1.92636e-07	0.102581	0.0173787
chr4:105259769:GGTTT:G	ENSG00000168769	LOFTEE-HC;SpliceAI-0.8;AlphaMissense-0.564	0.001	9.56499e-10	1.91145e-08	1.56962e-07	0.0974974	0.0173488
chr4:105259769:GGTTT:G	ENSG00000168769	LOFTEE-HC;SpliceAI-0.8;AlphaMissense-0.564	0.01	9.56499e-10	1.91145e-08	1.56962e-07	0.0974974	0.0173488
chr4:105259769:GGTTT:G	ENSG00000168769	Cauchy		3.73882e-09	2.29846e-08	4.63914e-07
chr4:105259770:G:A	ENSG00000168769	AlphaMissense-0.564	0.0001	1.9379e-06	1.15389e-05	1.99335e-06	0.11579	0.0263991
chr4:105259770:G:A	ENSG00000168769	AlphaMissense-0.564	0.001	1.95787e-06	5.34353e-05	2.16266e-06	0.101749	0.0251849
chr4:105259770:G:A	ENSG00000168769	AlphaMissense-0.564	0.01	1.95787e-06	5.34353e-05	2.16266e-06	0.101749	0.0251849
chr4:105259770:G:A	ENSG00000168769	LOFTEE-HC;SpliceAI-0.8	0.0001	2.96058e-07	3.92622e-07	7.16997e-05	0.10829	0.0213484
chr4:105259770:G:A	ENSG00000168769	LOFTEE-HC;SpliceAI-0.8	0.001	2.96058e-07	3.92622e-07	7.16997e-05	0.10829	0.0213484
chr4:105259770:G:A	ENSG00000168769	LOFTEE-HC;SpliceAI-0.8	0.01	2.96058e-07	3.92622e-07	7.16997e-05	0.10829	0.0213484
chr4:105259770:G:A	ENSG00000168769	LOFTEE-HC;SpliceAI-0.8;AlphaMissense-0.564	0.0001	3.22841e-09	3.46759e-09	1.87396e-07	0.102693	0.0173828
chr4:105259770:G:A	ENSG00000168769	LOFTEE-HC;SpliceAI-0.8;AlphaMissense-0.564	0.001	1.34867e-08	1.78314e-08	1.5225e-07	0.0976031	0.0173306
chr4:105259770:G:A	ENSG00000168769	LOFTEE-HC;SpliceAI-0.8;AlphaMissense-0.564	0.01	1.34867e-08	1.78314e-08	1.5225e-07	0.0976031	0.0173306
chr4:105259770:G:A	ENSG00000168769	Cauchy		1.91606e-08	2.2042e-08	4.51335e-07
chr4:105259770:G:T	ENSG00000168769	AlphaMissense-0.564	0.0001	1.9379e-06	1.15389e-05	1.99335e-06	0.11579	0.0263991
chr4:105259770:G:T	ENSG00000168769	AlphaMissense-0.564	0.001	1.95787e-06	5.34353e-05	2.16266e-06	0.101749	0.0251849
chr4:105259770:G:T	ENSG00000168769	AlphaMissense-0.564	0.01	1.95787e-06	5.34353e-05	2.16266e-06	0.101749	0.0251849
chr4:105259770:G:T	ENSG00000168769	LOFTEE-HC;SpliceAI-0.8	0.0001	5.66358e-07	4.09783e-07	7.35015e-05	0.108126	0.0213503
chr4:105259770:G:T	ENSG00000168769	LOFTEE-HC;SpliceAI-0.8	0.001	5.66358e-07	4.09783e-07	7.35015e-05	0.108126	0.0213503
chr4:105259770:G:T	ENSG00000168769	LOFTEE-HC;SpliceAI-0.8	0.01	5.66358e-07	4.09783e-07	7.35015e-05	0.108126	0.0213503
chr4:105259770:G:T	ENSG00000168769	LOFTEE-HC;SpliceAI-0.8;AlphaMissense-0.564	0.0001	3.2314e-09	3.55456e-09	1.91407e-07	0.102603	0.0173794
chr4:105259770:G:T	ENSG00000168769	LOFTEE-HC;SpliceAI-0.8;AlphaMissense-0.564	0.001	9.65108e-10	1.89474e-08	1.55771e-07	0.097518	0.0173478
chr4:105259770:G:T	ENSG00000168769	LOFTEE-HC;SpliceAI-0.8;AlphaMissense-0.564	0.01	9.65108e-10	1.89474e-08	1.55771e-07	0.097518	0.0173478
chr4:105259770:G:T	ENSG00000168769	Cauchy		3.76789e-09	2.28236e-08	4.60804e-07
chr4:105261757:A:T	ENSG00000168769	AlphaMissense-0.564	0.0001	1.9379e-06	1.15389e-05	1.99335e-06	0.11579	0.0263991
chr4:105261757:A:T	ENSG00000168769	AlphaMissense-0.564	0.001	1.95787e-06	5.34353e-05	2.16266e-06	0.101749	0.0251849
chr4:105261757:A:T	ENSG00000168769	AlphaMissense-0.564	0.01	1.95787e-06	5.34353e-05	2.16266e-06	0.101749	0.0251849
chr4:105261757:A:T	ENSG00000168769	LOFTEE-HC;SpliceAI-0.8	0.0001	5.66378e-07	4.11571e-07	7.37409e-05	0.108102	0.0213492
chr4:105261757:A:T	ENSG00000168769	LOFTEE-HC;SpliceAI-0.8	0.001	5.66378e-07	4.11571e-07	7.37409e-05	0.108102	0.0213492
chr4:105261757:A:T	ENSG00000168769	LOFTEE-HC;SpliceAI-0.8	0.01	5.66378e-07	4.11571e-07	7.37409e-05	0.108102	0.0213492
chr4:105261757:A:T	ENSG00000168769	LOFTEE-HC;SpliceAI-0.8;AlphaMissense-0.564	0.0001	3.23179e-09	3.56569e-09	1.92011e-07	0.102589	0.0173786
chr4:105261757:A:T	ENSG00000168769	LOFTEE-HC;SpliceAI-0.8;AlphaMissense-0.564	0.001	1.68943e-09	1.90288e-08	1.5635e-07	0.0975056	0.0173479
chr4:105261757:A:T	ENSG00000168769	LOFTEE-HC;SpliceAI-0.8;AlphaMissense-0.564	0.01	1.68943e-09	1.90288e-08	1.5635e-07	0.0975056	0.0173479
chr4:105261757:A:T	ENSG00000168769	Cauchy		5.99963e-09	2.29026e-08	4.62321e-07
chr4:105261758:G:A	ENSG00000168769	AlphaMissense-0.564	0.0001	1.9379e-06	1.15389e-05	1.99335e-06	0.11579	0.0263991
chr4:105261758:G:A	ENSG00000168769	AlphaMissense-0.564	0.001	1.95787e-06	5.34353e-05	2.16266e-06	0.101749	0.0251849
chr4:105261758:G:A	ENSG00000168769	AlphaMissense-0.564	0.01	1.95787e-06	5.34353e-05	2.16266e-06	0.101749	0.0251849
chr4:105261758:G:A	ENSG00000168769	LOFTEE-HC;SpliceAI-0.8	0.0001	2.96115e-07	3.92931e-07	7.17338e-05	0.108296	0.0213502
chr4:105261758:G:A	ENSG00000168769	LOFTEE-HC;SpliceAI-0.8	0.001	2.96115e-07	3.92931e-07	7.17338e-05	0.108296	0.0213502
chr4:105261758:G:A	ENSG00000168769	LOFTEE-HC;SpliceAI-0.8	0.01	2.96115e-07	3.92931e-07	7.17338e-05	0.108296	0.0213502
chr4:105261758:G:A	ENSG00000168769	LOFTEE-HC;SpliceAI-0.8;AlphaMissense-0.564	0.0001	3.22991e-09	3.51244e-09	1.89776e-07	0.102654	0.0173824
chr4:105261758:G:A	ENSG00000168769	LOFTEE-HC;SpliceAI-0.8;AlphaMissense-0.564	0.001	1.34925e-08	1.81719e-08	1.54559e-07	0.097566	0.0173341
chr4:105261758:G:A	ENSG00000168769	LOFTEE-HC;SpliceAI-0.8;AlphaMissense-0.564	0.01	1.34925e-08	1.81719e-08	1.54559e-07	0.097566	0.0173341
chr4:105261758:G:A	ENSG00000168769	Cauchy		1.91691e-08	2.23591e-08	4.5737e-07
chr4:105261764:GA:G	ENSG00000168769	AlphaMissense-0.564	0.0001	1.9379e-06	1.15389e-05	1.99335e-06	0.11579	0.0263991
chr4:105261764:GA:G	ENSG00000168769	AlphaMissense-0.564	0.001	1.95787e-06	5.34353e-05	2.16266e-06	0.101749	0.0251849
chr4:105261764:GA:G	ENSG00000168769	AlphaMissense-0.564	0.01	1.95787e-06	5.34353e-05	2.16266e-06	0.101749	0.0251849
chr4:105261764:GA:G	ENSG00000168769	LOFTEE-HC;SpliceAI-0.8	0.0001	2.98164e-07	4.04041e-07	7.29742e-05	0.108178	0.0213493
chr4:105261764:GA:G	ENSG00000168769	LOFTEE-HC;SpliceAI-0.8	0.001	2.98164e-07	4.04041e-07	7.29742e-05	0.108178	0.0213493
chr4:105261764:GA:G	ENSG00000168769	LOFTEE-HC;SpliceAI-0.8	0.01	2.98164e-07	4.04041e-07	7.29742e-05	0.108178	0.0213493
chr4:105261764:GA:G	ENSG00000168769	LOFTEE-HC;SpliceAI-0.8;AlphaMissense-0.564	0.0001	3.23056e-09	3.53068e-09	1.90087e-07	0.102632	0.0173811
chr4:105261764:GA:G	ENSG00000168769	LOFTEE-HC;SpliceAI-0.8;AlphaMissense-0.564	0.001	9.59976e-10	1.87714e-08	1.55531e-07	0.0975451	0.0173477
chr4:105261764:GA:G	ENSG00000168769	LOFTEE-HC;SpliceAI-0.8;AlphaMissense-0.564	0.01	9.59976e-10	1.87714e-08	1.55531e-07	0.0975451	0.0173477
chr4:105261764:GA:G	ENSG00000168769	Cauchy		3.74294e-09	2.26514e-08	4.59477e-07
chr4:105261767:A:C	ENSG00000168769	AlphaMissense-0.564	0.0001	1.93024e-06	1.10853e-05	1.90292e-06	0.11609	0.0264151
chr4:105261767:A:C	ENSG00000168769	AlphaMissense-0.564	0.001	1.94931e-06	5.17973e-05	2.06947e-06	0.102003	0.0252024
chr4:105261767:A:C	ENSG00000168769	AlphaMissense-0.564	0.01	1.94931e-06	5.17973e-05	2.06947e-06	0.102003	0.0252024
chr4:105261767:A:C	ENSG00000168769	LOFTEE-HC;SpliceAI-0.8	0.0001	5.66427e-07	4.13213e-07	7.39617e-05	0.108086	0.0213491
chr4:105261767:A:C	ENSG00000168769	LOFTEE-HC;SpliceAI-0.8	0.001	5.66427e-07	4.13213e-07	7.39617e-05	0.108086	0.0213491
chr4:105261767:A:C	ENSG00000168769	LOFTEE-HC;SpliceAI-0.8	0.01	5.66427e-07	4.13213e-07	7.39617e-05	0.108086	0.0213491
chr4:105261767:A:C	ENSG00000168769	LOFTEE-HC;SpliceAI-0.8;AlphaMissense-0.564	0.0001	3.22936e-09	3.49668e-09	1.88986e-07	0.102657	0.0173807
chr4:105261767:A:C	ENSG00000168769	LOFTEE-HC;SpliceAI-0.8;AlphaMissense-0.564	0.001	9.54414e-10	1.80491e-08	1.53771e-07	0.0975696	0.0173311
chr4:105261767:A:C	ENSG00000168769	LOFTEE-HC;SpliceAI-0.8;AlphaMissense-0.564	0.01	9.54414e-10	1.80491e-08	1.53771e-07	0.0975696	0.0173311
chr4:105261767:A:C	ENSG00000168769	Cauchy		3.7313e-09	2.22671e-08	4.53851e-07
chr4:105261767:A:G	ENSG00000168769	AlphaMissense-0.564	0.0001	1.9379e-06	1.15389e-05	1.99335e-06	0.11579	0.0263991
chr4:105261767:A:G	ENSG00000168769	AlphaMissense-0.564	0.001	1.95787e-06	5.34353e-05	2.16266e-06	0.101749	0.0251849
chr4:105261767:A:G	ENSG00000168769	AlphaMissense-0.564	0.01	1.95787e-06	5.34353e-05	2.16266e-06	0.101749	0.0251849
chr4:105261767:A:G	ENSG00000168769	LOFTEE-HC;SpliceAI-0.8	0.0001	5.66427e-07	4.13213e-07	7.39617e-05	0.108086	0.0213491
chr4:105261767:A:G	ENSG00000168769	LOFTEE-HC;SpliceAI-0.8	0.001	5.66427e-07	4.13213e-07	7.39617e-05	0.108086	0.0213491
chr4:105261767:A:G	ENSG00000168769	LOFTEE-HC;SpliceAI-0.8	0.01	5.66427e-07	4.13213e-07	7.39617e-05	0.108086	0.0213491
chr4:105261767:A:G	ENSG00000168769	LOFTEE-HC;SpliceAI-0.8;AlphaMissense-0.564	0.0001	3.23222e-09	3.57718e-09	1.92636e-07	0.102581	0.0173787
chr4:105261767:A:G	ENSG00000168769	LOFTEE-HC;SpliceAI-0.8;AlphaMissense-0.564	0.001	9.56499e-10	1.91145e-08	1.56962e-07	0.0974974	0.0173488
chr4:105261767:A:G	ENSG00000168769	LOFTEE-HC;SpliceAI-0.8;AlphaMissense-0.564	0.01	9.56499e-10	1.91145e-08	1.56962e-07	0.0974974	0.0173488
chr4:105261767:A:G	ENSG00000168769	Cauchy		3.73882e-09	2.29846e-08	4.63914e-07
chr4:105261769:T:A	ENSG00000168769	AlphaMissense-0.564	0.0001	1.92866e-06	1.09866e-05	1.88181e-06	0.116169	0.0264214
chr4:105261769:T:A	ENSG00000168769	AlphaMissense-0.564	0.001	1.94737e-06	5.14227e-05	2.04682e-06	0.102069	0.025208
chr4:105261769:T:A	ENSG00000168769	AlphaMissense-0.564	0.01	1.94737e-06	5.14227e-05	2.04682e-06	0.102069	0.025208
chr4:105261769:T:A	ENSG00000168769	LOFTEE-HC;SpliceAI-0.8	0.0001	5.66427e-07	4.13213e-07	7.39617e-05	0.108086	0.0213491
chr4:105261769:T:A	ENSG00000168769	LOFTEE-HC;SpliceAI-0.8	0.001	5.66427e-07	4.13213e-07	7.39617e-05	0.108086	0.0213491
chr4:105261769:T:A	ENSG00000168769	LOFTEE-HC;SpliceAI-0.8	0.01	5.66427e-07	4.13213e-07	7.39617e-05	0.108086	0.0213491
chr4:105261769:T:A	ENSG00000168769	LOFTEE-HC;SpliceAI-0.8;AlphaMissense-0.564	0.0001	3.22878e-09	3.47839e-09	1.8799e-07	0.10268	0.017382
chr4:105261769:T:A	ENSG00000168769	LOFTEE-HC;SpliceAI-0.8;AlphaMissense-0.564	0.001	1.34885e-08	1.7914e-08	1.52822e-07	0.0975905	0.0173308
chr4:105261769:T:A	ENSG00000168769	LOFTEE-HC;SpliceAI-0.8;AlphaMissense-0.564	0.01	1.34885e-08	1.7914e-08	1.52822e-07	0.0975905	0.0173308
chr4:105261769:T:A	ENSG00000168769	Cauchy		1.93619e-08	2.21389e-08	4.51e-07
chr4:105261775:C:CT	ENSG00000168769	AlphaMissense-0.564	0.0001	1.9379e-06	1.15389e-05	1.99335e-06	0.11579	0.0263991
chr4:105261775:C:CT	ENSG00000168769	AlphaMissense-0.564	0.001	1.95787e-06	5.34353e-05	2.16266e-06	0.101749	0.0251849
chr4:105261775:C:CT	ENSG00000168769	AlphaMissense-0.564	0.01	1.95787e-06	5.34353e-05	2.16266e-06	0.101749	0.0251849
chr4:105261775:C:CT	ENSG00000168769	LOFTEE-HC;SpliceAI-0.8	0.0001	2.98315e-07	4.04814e-07	7.30768e-05	0.108168	0.0213488
chr4:105261775:C:CT	ENSG00000168769	LOFTEE-HC;SpliceAI-0.8	0.001	2.98315e-07	4.04814e-07	7.30768e-05	0.108168	0.0213488
chr4:105261775:C:CT	ENSG00000168769	LOFTEE-HC;SpliceAI-0.8	0.01	2.98315e-07	4.04814e-07	7.30768e-05	0.108168	0.0213488
chr4:105261775:C:CT	ENSG00000168769	LOFTEE-HC;SpliceAI-0.8;AlphaMissense-0.564	0.0001	3.23222e-09	3.57718e-09	1.92636e-07	0.102581	0.0173787
chr4:105261775:C:CT	ENSG00000168769	LOFTEE-HC;SpliceAI-0.8;AlphaMissense-0.564	0.001	9.56499e-10	1.91145e-08	1.56962e-07	0.0974974	0.0173488
chr4:105261775:C:CT	ENSG00000168769	LOFTEE-HC;SpliceAI-0.8;AlphaMissense-0.564	0.01	9.56499e-10	1.91145e-08	1.56962e-07	0.0974974	0.0173488
chr4:105261775:C:CT	ENSG00000168769	Cauchy		3.73144e-09	2.29757e-08	4.63903e-07
chr4:105261788:CCT:C	ENSG00000168769	AlphaMissense-0.564	0.0001	1.9379e-06	1.15389e-05	1.99335e-06	0.11579	0.0263991
chr4:105261788:CCT:C	ENSG00000168769	AlphaMissense-0.564	0.001	1.95787e-06	5.34353e-05	2.16266e-06	0.101749	0.0251849
chr4:105261788:CCT:C	ENSG00000168769	AlphaMissense-0.564	0.01	1.95787e-06	5.34353e-05	2.16266e-06	0.101749	0.0251849
chr4:105261788:CCT:C	ENSG00000168769	LOFTEE-HC;SpliceAI-0.8	0.0001	5.66284e-07	4.07255e-07	7.3407e-05	0.108135	0.0213472
chr4:105261788:CCT:C	ENSG00000168769	LOFTEE-HC;SpliceAI-0.8	0.001	5.66284e-07	4.07255e-07	7.3407e-05	0.108135	0.0213472
chr4:105261788:CCT:C	ENSG00000168769	LOFTEE-HC;SpliceAI-0.8	0.01	5.66284e-07	4.07255e-07	7.3407e-05	0.108135	0.0213472
chr4:105261788:CCT:C	ENSG00000168769	LOFTEE-HC;SpliceAI-0.8;AlphaMissense-0.564	0.0001	3.23124e-09	3.55012e-09	1.91168e-07	0.102608	0.0173797
chr4:105261788:CCT:C	ENSG00000168769	LOFTEE-HC;SpliceAI-0.8;AlphaMissense-0.564	0.001	9.64152e-10	1.89151e-08	1.55542e-07	0.097523	0.0173478
chr4:105261788:CCT:C	ENSG00000168769	LOFTEE-HC;SpliceAI-0.8;AlphaMissense-0.564	0.01	9.64152e-10	1.89151e-08	1.55542e-07	0.097523	0.0173478
chr4:105261788:CCT:C	ENSG00000168769	Cauchy		3.76462e-09	2.27902e-08	4.60204e-07
chr4:105261793:C:T	ENSG00000168769	AlphaMissense-0.564	0.0001	1.93255e-06	1.12248e-05	1.93218e-06	0.115996	0.02641
chr4:105261793:C:T	ENSG00000168769	AlphaMissense-0.564	0.001	1.95163e-06	5.23406e-05	2.09934e-06	0.101923	0.0251977
chr4:105261793:C:T	ENSG00000168769	AlphaMissense-0.564	0.01	1.95163e-06	5.23406e-05	2.09934e-06	0.101923	0.0251977
chr4:105261793:C:T	ENSG00000168769	LOFTEE-HC;SpliceAI-0.8	0.0001	5.66427e-07	4.13213e-07	7.39617e-05	0.108086	0.0213491
chr4:105261793:C:T	ENSG00000168769	LOFTEE-HC;SpliceAI-0.8	0.001	5.66427e-07	4.13213e-07	7.39617e-05	0.108086	0.0213491
chr4:105261793:C:T	ENSG00000168769	LOFTEE-HC;SpliceAI-0.8	0.01	5.66427e-07	4.13213e-07	7.39617e-05	0.108086	0.0213491
chr4:105261793:C:T	ENSG00000168769	LOFTEE-HC;SpliceAI-0.8;AlphaMissense-0.564	0.0001	3.23029e-09	3.52318e-09	1.90416e-07	0.102636	0.0173807
chr4:105261793:C:T	ENSG00000168769	LOFTEE-HC;SpliceAI-0.8;AlphaMissense-0.564	0.001	9.58561e-10	1.87152e-08	1.55164e-07	0.0975488	0.0173467
chr4:105261793:C:T	ENSG00000168769	LOFTEE-HC;SpliceAI-0.8;AlphaMissense-0.564	0.01	9.58561e-10	1.87152e-08	1.55164e-07	0.0975488	0.0173467
chr4:105261793:C:T	ENSG00000168769	Cauchy		3.74552e-09	2.26081e-08	4.57968e-07
chr4:105261794:C:G	ENSG00000168769	AlphaMissense-0.564	0.0001	1.9379e-06	1.15389e-05	1.99335e-06	0.11579	0.0263991
chr4:105261794:C:G	ENSG00000168769	AlphaMissense-0.564	0.001	1.95787e-06	5.34353e-05	2.16266e-06	0.101749	0.0251849
chr4:105261794:C:G	ENSG00000168769	AlphaMissense-0.564	0.01	1.95787e-06	5.34353e-05	2.16266e-06	0.101749	0.0251849
chr4:105261794:C:G	ENSG00000168769	LOFTEE-HC;SpliceAI-0.8	0.0001	5.66427e-07	4.13213e-07	7.39617e-05	0.108086	0.0213491
chr4:105261794:C:G	ENSG00000168769	LOFTEE-HC;SpliceAI-0.8	0.001	5.66427e-07	4.13213e-07	7.39617e-05	0.108086	0.0213491
chr4:105261794:C:G	ENSG00000168769	LOFTEE-HC;SpliceAI-0.8	0.01	5.66427e-07	4.13213e-07	7.39617e-05	0.108086	0.0213491
chr4:105261794:C:G	ENSG00000168769	LOFTEE-HC;SpliceAI-0.8;AlphaMissense-0.564	0.0001	3.23222e-09	3.57718e-09	1.92636e-07	0.102581	0.0173787
chr4:105261794:C:G	ENSG00000168769	LOFTEE-HC;SpliceAI-0.8;AlphaMissense-0.564	0.001	9.56499e-10	1.91145e-08	1.56962e-07	0.0974974	0.0173488
chr4:105261794:C:G	ENSG00000168769	LOFTEE-HC;SpliceAI-0.8;AlphaMissense-0.564	0.01	9.56499e-10	1.91145e-08	1.56962e-07	0.0974974	0.0173488
chr4:105261794:C:G	ENSG00000168769	Cauchy		3.73882e-09	2.29846e-08	4.63914e-07
chr4:105261800:T:TA	ENSG00000168769	AlphaMissense-0.564	0.0001	1.9379e-06	1.15389e-05	1.99335e-06	0.11579	0.0263991
chr4:105261800:T:TA	ENSG00000168769	AlphaMissense-0.564	0.001	1.95787e-06	5.34353e-05	2.16266e-06	0.101749	0.0251849
chr4:105261800:T:TA	ENSG00000168769	AlphaMissense-0.564	0.01	1.95787e-06	5.34353e-05	2.16266e-06	0.101749	0.0251849
chr4:105261800:T:TA	ENSG00000168769	LOFTEE-HC;SpliceAI-0.8	0.0001	2.98474e-07	4.05616e-07	7.3185e-05	0.108157	0.0213482
chr4:105261800:T:TA	ENSG00000168769	LOFTEE-HC;SpliceAI-0.8	0.001	2.98474e-07	4.05616e-07	7.3185e-05	0.108157	0.0213482
chr4:105261800:T:TA	ENSG00000168769	LOFTEE-HC;SpliceAI-0.8	0.01	2.98474e-07	4.05616e-07	7.3185e-05	0.108157	0.0213482
chr4:105261800:T:TA	ENSG00000168769	LOFTEE-HC;SpliceAI-0.8;AlphaMissense-0.564	0.0001	3.23089e-09	3.54008e-09	1.90614e-07	0.10262	0.0173804
chr4:105261800:T:TA	ENSG00000168769	LOFTEE-HC;SpliceAI-0.8;AlphaMissense-0.564	0.001	9.61883e-10	1.88416e-08	1.55012e-07	0.0975342	0.0173477
chr4:105261800:T:TA	ENSG00000168769	LOFTEE-HC;SpliceAI-0.8;AlphaMissense-0.564	0.01	9.61883e-10	1.88416e-08	1.55012e-07	0.0975342	0.0173477
chr4:105261800:T:TA	ENSG00000168769	Cauchy		3.74944e-09	2.27188e-08	4.58812e-07
chr4:105261802:T:G	ENSG00000168769	AlphaMissense-0.564	0.0001	1.84226e-05	9.18227e-05	1.88412e-05	0.107755	0.0275502
chr4:105261802:T:G	ENSG00000168769	AlphaMissense-0.564	0.001	2.18744e-05	0.000361509	2.00208e-05	0.0933666	0.0261773
chr4:105261802:T:G	ENSG00000168769	AlphaMissense-0.564	0.01	2.18744e-05	0.000361509	2.00208e-05	0.0933666	0.0261773
chr4:105261802:T:G	ENSG00000168769	LOFTEE-HC;SpliceAI-0.8	0.0001	5.66427e-07	4.13213e-07	7.39617e-05	0.108086	0.0213491
chr4:105261802:T:G	ENSG00000168769	LOFTEE-HC;SpliceAI-0.8	0.001	5.66427e-07	4.13213e-07	7.39617e-05	0.108086	0.0213491
chr4:105261802:T:G	ENSG00000168769	LOFTEE-HC;SpliceAI-0.8	0.01	5.66427e-07	4.13213e-07	7.39617e-05	0.108086	0.0213491
chr4:105261802:T:G	ENSG00000168769	LOFTEE-HC;SpliceAI-0.8;AlphaMissense-0.564	0.0001	3.23222e-09	3.57718e-09	1.92636e-07	0.102581	0.0173787
chr4:105261802:T:G	ENSG00000168769	LOFTEE-HC;SpliceAI-0.8;AlphaMissense-0.564	0.001	9.56499e-10	1.91145e-08	1.56962e-07	0.0974974	0.0173488
chr4:105261802:T:G	ENSG00000168769	LOFTEE-HC;SpliceAI-0.8;AlphaMissense-0.564	0.01	9.56499e-10	1.91145e-08	1.56962e-07	0.0974974	0.0173488
chr4:105261802:T:G	ENSG00000168769	Cauchy		3.74098e-09	2.29909e-08	4.96507e-07
chr4:105261812:A:G	ENSG00000168769	AlphaMissense-0.564	0.0001	1.9379e-06	1.15389e-05	1.99335e-06	0.11579	0.0263991
chr4:105261812:A:G	ENSG00000168769	AlphaMissense-0.564	0.001	1.95787e-06	5.34353e-05	2.16266e-06	0.101749	0.0251849
chr4:105261812:A:G	ENSG00000168769	AlphaMissense-0.564	0.01	1.95787e-06	5.34353e-05	2.16266e-06	0.101749	0.0251849
chr4:105261812:A:G	ENSG00000168769	LOFTEE-HC;SpliceAI-0.8	0.0001	5.66427e-07	4.13213e-07	7.39617e-05	0.108086	0.0213491
chr4:105261812:A:G	ENSG00000168769	LOFTEE-HC;SpliceAI-0.8	0.001	5.66427e-07	4.13213e-07	7.39617e-05	0.108086	0.0213491
chr4:105261812:A:G	ENSG00000168769	LOFTEE-HC;SpliceAI-0.8	0.01	5.66427e-07	4.13213e-07	7.39617e-05	0.108086	0.0213491
chr4:105261812:A:G	ENSG00000168769	LOFTEE-HC;SpliceAI-0.8;AlphaMissense-0.564	0.0001	3.23222e-09	3.57718e-09	1.92636e-07	0.102581	0.0173787
chr4:105261812:A:G	ENSG00000168769	LOFTEE-HC;SpliceAI-0.8;AlphaMissense-0.564	0.001	9.56499e-10	1.91145e-08	1.56962e-07	0.0974974	0.0173488
chr4:105261812:A:G	ENSG00000168769	LOFTEE-HC;SpliceAI-0.8;AlphaMissense-0.564	0.01	9.56499e-10	1.91145e-08	1.56962e-07	0.0974974	0.0173488
chr4:105261812:A:G	ENSG00000168769	Cauchy		3.73882e-09	2.29846e-08	4.63914e-07
chr4:105261813:T:C	ENSG00000168769	AlphaMissense-0.564	0.0001	1.936e-06	1.14429e-05	1.97253e-06	0.115858	0.0264037
chr4:105261813:T:C	ENSG00000168769	AlphaMissense-0.564	0.001	1.9557e-06	5.30562e-05	2.14127e-06	0.101807	0.0251888
chr4:105261813:T:C	ENSG00000168769	AlphaMissense-0.564	0.01	1.9557e-06	5.30562e-05	2.14127e-06	0.101807	0.0251888
chr4:105261813:T:C	ENSG00000168769	LOFTEE-HC;SpliceAI-0.8	0.0001	5.66427e-07	4.13213e-07	7.39617e-05	0.108086	0.0213491
chr4:105261813:T:C	ENSG00000168769	LOFTEE-HC;SpliceAI-0.8	0.001	5.66427e-07	4.13213e-07	7.39617e-05	0.108086	0.0213491
chr4:105261813:T:C	ENSG00000168769	LOFTEE-HC;SpliceAI-0.8	0.01	5.66427e-07	4.13213e-07	7.39617e-05	0.108086	0.0213491
chr4:105261813:T:C	ENSG00000168769	LOFTEE-HC;SpliceAI-0.8;AlphaMissense-0.564	0.0001	3.23154e-09	3.55849e-09	1.91623e-07	0.102598	0.0173791
chr4:105261813:T:C	ENSG00000168769	LOFTEE-HC;SpliceAI-0.8;AlphaMissense-0.564	0.001	9.66157e-10	1.89762e-08	1.55979e-07	0.0975137	0.0173478
chr4:105261813:T:C	ENSG00000168769	LOFTEE-HC;SpliceAI-0.8;AlphaMissense-0.564	0.01	9.66157e-10	1.89762e-08	1.55979e-07	0.0975137	0.0173478
chr4:105261813:T:C	ENSG00000168769	Cauchy		3.77146e-09	2.28543e-08	4.6101e-07
chr4:105261814:AT:A	ENSG00000168769	AlphaMissense-0.564	0.0001	1.9379e-06	1.15389e-05	1.99335e-06	0.11579	0.0263991
chr4:105261814:AT:A	ENSG00000168769	AlphaMissense-0.564	0.001	1.95787e-06	5.34353e-05	2.16266e-06	0.101749	0.0251849
chr4:105261814:AT:A	ENSG00000168769	AlphaMissense-0.564	0.01	1.95787e-06	5.34353e-05	2.16266e-06	0.101749	0.0251849
chr4:105261814:AT:A	ENSG00000168769	LOFTEE-HC;SpliceAI-0.8	0.0001	5.66348e-07	4.09456e-07	7.34583e-05	0.10813	0.0213505
chr4:105261814:AT:A	ENSG00000168769	LOFTEE-HC;SpliceAI-0.8	0.001	5.66348e-07	4.09456e-07	7.34583e-05	0.10813	0.0213505
chr4:105261814:AT:A	ENSG00000168769	LOFTEE-HC;SpliceAI-0.8	0.01	5.66348e-07	4.09456e-07	7.34583e-05	0.10813	0.0213505
chr4:105261814:AT:A	ENSG00000168769	LOFTEE-HC;SpliceAI-0.8;AlphaMissense-0.564	0.0001	3.23132e-09	3.55242e-09	1.91292e-07	0.102605	0.0173795
chr4:105261814:AT:A	ENSG00000168769	LOFTEE-HC;SpliceAI-0.8;AlphaMissense-0.564	0.001	9.64628e-10	1.89337e-08	1.55666e-07	0.0975203	0.0173478
chr4:105261814:AT:A	ENSG00000168769	LOFTEE-HC;SpliceAI-0.8;AlphaMissense-0.564	0.01	9.64628e-10	1.89337e-08	1.55666e-07	0.0975203	0.0173478
chr4:105261814:AT:A	ENSG00000168769	Cauchy		3.76625e-09	2.2809e-08	4.60525e-07
chr4:105261815:T:A	ENSG00000168769	AlphaMissense-0.564	0.0001	1.9379e-06	1.15389e-05	1.99335e-06	0.11579	0.0263991
chr4:105261815:T:A	ENSG00000168769	AlphaMissense-0.564	0.001	1.95787e-06	5.34353e-05	2.16266e-06	0.101749	0.0251849
chr4:105261815:T:A	ENSG00000168769	AlphaMissense-0.564	0.01	1.95787e-06	5.34353e-05	2.16266e-06	0.101749	0.0251849
chr4:105261815:T:A	ENSG00000168769	LOFTEE-HC;SpliceAI-0.8	0.0001	2.97638e-07	4.01276e-07	7.26053e-05	0.108214	0.0213509
chr4:105261815:T:A	ENSG00000168769	LOFTEE-HC;SpliceAI-0.8	0.001	2.97638e-07	4.01276e-07	7.26053e-05	0.108214	0.0213509
chr4:105261815:T:A	ENSG00000168769	LOFTEE-HC;SpliceAI-0.8	0.01	2.97638e-07	4.01276e-07	7.26053e-05	0.108214	0.0213509
chr4:105261815:T:A	ENSG00000168769	LOFTEE-HC;SpliceAI-0.8;AlphaMissense-0.564	0.0001	3.22995e-09	3.51358e-09	1.8986e-07	0.102653	0.0173822
chr4:105261815:T:A	ENSG00000168769	LOFTEE-HC;SpliceAI-0.8;AlphaMissense-0.564	0.001	1.34926e-08	1.81806e-08	1.5464e-07	0.0975645	0.0173341
chr4:105261815:T:A	ENSG00000168769	LOFTEE-HC;SpliceAI-0.8;AlphaMissense-0.564	0.01	1.34926e-08	1.81806e-08	1.5464e-07	0.0975645	0.0173341
chr4:105261815:T:A	ENSG00000168769	Cauchy		1.91714e-08	2.2376e-08	4.57594e-07
chr4:105261815:T:TA	ENSG00000168769	AlphaMissense-0.564	0.0001	1.9379e-06	1.15389e-05	1.99335e-06	0.11579	0.0263991
chr4:105261815:T:TA	ENSG00000168769	AlphaMissense-0.564	0.001	1.95787e-06	5.34353e-05	2.16266e-06	0.101749	0.0251849
chr4:105261815:T:TA	ENSG00000168769	AlphaMissense-0.564	0.01	1.95787e-06	5.34353e-05	2.16266e-06	0.101749	0.0251849
chr4:105261815:T:TA	ENSG00000168769	LOFTEE-HC;SpliceAI-0.8	0.0001	5.66346e-07	4.10475e-07	7.35953e-05	0.108117	0.0213499
chr4:105261815:T:TA	ENSG00000168769	LOFTEE-HC;SpliceAI-0.8	0.001	5.66346e-07	4.10475e-07	7.35953e-05	0.108117	0.0213499
chr4:105261815:T:TA	ENSG00000168769	LOFTEE-HC;SpliceAI-0.8	0.01	5.66346e-07	4.10475e-07	7.35953e-05	0.108117	0.0213499
chr4:105261815:T:TA	ENSG00000168769	LOFTEE-HC;SpliceAI-0.8;AlphaMissense-0.564	0.0001	3.23155e-09	3.5588e-09	1.91639e-07	0.102597	0.0173791
chr4:105261815:T:TA	ENSG00000168769	LOFTEE-HC;SpliceAI-0.8;AlphaMissense-0.564	0.001	1.16325e-09	1.89793e-08	1.55996e-07	0.0975132	0.0173478
chr4:105261815:T:TA	ENSG00000168769	LOFTEE-HC;SpliceAI-0.8;AlphaMissense-0.564	0.01	1.16325e-09	1.89793e-08	1.55996e-07	0.0975132	0.0173478
chr4:105261815:T:TA	ENSG00000168769	Cauchy		4.42129e-09	2.2854e-08	4.61392e-07
chr4:105261815:TAAGAAAC:T	ENSG00000168769	AlphaMissense-0.564	0.0001	1.9379e-06	1.15389e-05	1.99335e-06	0.11579	0.0263991
chr4:105261815:TAAGAAAC:T	ENSG00000168769	AlphaMissense-0.564	0.001	1.95787e-06	5.34353e-05	2.16266e-06	0.101749	0.0251849
chr4:105261815:TAAGAAAC:T	ENSG00000168769	AlphaMissense-0.564	0.01	1.95787e-06	5.34353e-05	2.16266e-06	0.101749	0.0251849
chr4:105261815:TAAGAAAC:T	ENSG00000168769	LOFTEE-HC;SpliceAI-0.8	0.0001	5.66427e-07	4.13213e-07	7.39617e-05	0.108086	0.0213491
chr4:105261815:TAAGAAAC:T	ENSG00000168769	LOFTEE-HC;SpliceAI-0.8	0.001	5.66427e-07	4.13213e-07	7.39617e-05	0.108086	0.0213491
chr4:105261815:TAAGAAAC:T	ENSG00000168769	LOFTEE-HC;SpliceAI-0.8	0.01	5.66427e-07	4.13213e-07	7.39617e-05	0.108086	0.0213491
chr4:105261815:TAAGAAAC:T	ENSG00000168769	LOFTEE-HC;SpliceAI-0.8;AlphaMissense-0.564	0.0001	3.23222e-09	3.57718e-09	1.92636e-07	0.102581	0.0173787
chr4:105261815:TAAGAAAC:T	ENSG00000168769	LOFTEE-HC;SpliceAI-0.8;AlphaMissense-0.564	0.001	9.56499e-10	1.91145e-08	1.56962e-07	0.0974974	0.0173488
chr4:105261815:TAAGAAAC:T	ENSG00000168769	LOFTEE-HC;SpliceAI-0.8;AlphaMissense-0.564	0.01	9.56499e-10	1.91145e-08	1.56962e-07	0.0974974	0.0173488
chr4:105261815:TAAGAAAC:T	ENSG00000168769	Cauchy		3.73882e-09	2.29846e-08	4.63914e-07
chr4:105261822:C:CT	ENSG00000168769	AlphaMissense-0.564	0.0001	1.9379e-06	1.15389e-05	1.99335e-06	0.11579	0.0263991
chr4:105261822:C:CT	ENSG00000168769	AlphaMissense-0.564	0.001	1.95787e-06	5.34353e-05	2.16266e-06	0.101749	0.0251849
chr4:105261822:C:CT	ENSG00000168769	AlphaMissense-0.564	0.01	1.95787e-06	5.34353e-05	2.16266e-06	0.101749	0.0251849
chr4:105261822:C:CT	ENSG00000168769	LOFTEE-HC;SpliceAI-0.8	0.0001	2.98458e-07	4.05532e-07	7.31753e-05	0.108158	0.0213483
chr4:105261822:C:CT	ENSG00000168769	LOFTEE-HC;SpliceAI-0.8	0.001	2.98458e-07	4.05532e-07	7.31753e-05	0.108158	0.0213483
chr4:105261822:C:CT	ENSG00000168769	LOFTEE-HC;SpliceAI-0.8	0.01	2.98458e-07	4.05532e-07	7.31753e-05	0.108158	0.0213483
chr4:105261822:C:CT	ENSG00000168769	LOFTEE-HC;SpliceAI-0.8;AlphaMissense-0.564	0.0001	3.23086e-09	3.5395e-09	1.90587e-07	0.102621	0.0173804
chr4:105261822:C:CT	ENSG00000168769	LOFTEE-HC;SpliceAI-0.8;AlphaMissense-0.564	0.001	9.61778e-10	1.88372e-08	1.54986e-07	0.097535	0.0173477
chr4:105261822:C:CT	ENSG00000168769	LOFTEE-HC;SpliceAI-0.8;AlphaMissense-0.564	0.01	9.61778e-10	1.88372e-08	1.54986e-07	0.097535	0.0173477
chr4:105261822:C:CT	ENSG00000168769	Cauchy		3.74908e-09	2.27146e-08	4.58743e-07
chr4:105261826:C:A	ENSG00000168769	AlphaMissense-0.564	0.0001	1.93342e-06	1.12737e-05	1.94273e-06	0.115958	0.0264069
chr4:105261826:C:A	ENSG00000168769	AlphaMissense-0.564	0.001	1.95266e-06	5.25263e-05	2.11021e-06	0.101891	0.0251949
chr4:105261826:C:A	ENSG00000168769	AlphaMissense-0.564	0.01	1.95266e-06	5.25263e-05	2.11021e-06	0.101891	0.0251949
chr4:105261826:C:A	ENSG00000168769	LOFTEE-HC;SpliceAI-0.8	0.0001	5.66427e-07	4.13213e-07	7.39617e-05	0.108086	0.0213491
chr4:105261826:C:A	ENSG00000168769	LOFTEE-HC;SpliceAI-0.8	0.001	5.66427e-07	4.13213e-07	7.39617e-05	0.108086	0.0213491
chr4:105261826:C:A	ENSG00000168769	LOFTEE-HC;SpliceAI-0.8	0.01	5.66427e-07	4.13213e-07	7.39617e-05	0.108086	0.0213491
chr4:105261826:C:A	ENSG00000168769	LOFTEE-HC;SpliceAI-0.8;AlphaMissense-0.564	0.0001	3.23062e-09	3.53264e-09	1.90222e-07	0.102624	0.01738
chr4:105261826:C:A	ENSG00000168769	LOFTEE-HC;SpliceAI-0.8;AlphaMissense-0.564	0.001	9.6022e-10	1.87851e-08	1.55651e-07	0.097538	0.0173468
chr4:105261826:C:A	ENSG00000168769	LOFTEE-HC;SpliceAI-0.8;AlphaMissense-0.564	0.01	9.6022e-10	1.87851e-08	1.55651e-07	0.097538	0.0173468
chr4:105261826:C:A	ENSG00000168769	Cauchy		3.7512e-09	2.26741e-08	4.58965e-07
chr4:105261835:C:CAT	ENSG00000168769	AlphaMissense-0.564	0.0001	1.9379e-06	1.15389e-05	1.99335e-06	0.11579	0.0263991
chr4:105261835:C:CAT	ENSG00000168769	AlphaMissense-0.564	0.001	1.95787e-06	5.34353e-05	2.16266e-06	0.101749	0.0251849
chr4:105261835:C:CAT	ENSG00000168769	AlphaMissense-0.564	0.01	1.95787e-06	5.34353e-05	2.16266e-06	0.101749	0.0251849
chr4:105261835:C:CAT	ENSG00000168769	LOFTEE-HC;SpliceAI-0.8	0.0001	5.66267e-07	4.06665e-07	7.3325e-05	0.108143	0.0213476
chr4:105261835:C:CAT	ENSG00000168769	LOFTEE-HC;SpliceAI-0.8	0.001	5.66267e-07	4.06665e-07	7.3325e-05	0.108143	0.0213476
chr4:105261835:C:CAT	ENSG00000168769	LOFTEE-HC;SpliceAI-0.8	0.01	5.66267e-07	4.06665e-07	7.3325e-05	0.108143	0.0213476
chr4:105261835:C:CAT	ENSG00000168769	LOFTEE-HC;SpliceAI-0.8;AlphaMissense-0.564	0.0001	3.23111e-09	3.54656e-09	1.9097e-07	0.102612	0.0173799
chr4:105261835:C:CAT	ENSG00000168769	LOFTEE-HC;SpliceAI-0.8;AlphaMissense-0.564	0.001	9.63318e-10	1.88896e-08	1.55354e-07	0.0975269	0.0173478
chr4:105261835:C:CAT	ENSG00000168769	LOFTEE-HC;SpliceAI-0.8;AlphaMissense-0.564	0.01	9.63318e-10	1.88896e-08	1.55354e-07	0.0975269	0.0173478
chr4:105261835:C:CAT	ENSG00000168769	Cauchy		3.76178e-09	2.27651e-08	4.59708e-07
chr4:105261836:A:G	ENSG00000168769	AlphaMissense-0.564	0.0001	1.9379e-06	1.15389e-05	1.99335e-06	0.11579	0.0263991
chr4:105261836:A:G	ENSG00000168769	AlphaMissense-0.564	0.001	1.95787e-06	5.34353e-05	2.16266e-06	0.101749	0.0251849
chr4:105261836:A:G	ENSG00000168769	AlphaMissense-0.564	0.01	1.95787e-06	5.34353e-05	2.16266e-06	0.101749	0.0251849
chr4:105261836:A:G	ENSG00000168769	LOFTEE-HC;SpliceAI-0.8	0.0001	5.66427e-07	4.13213e-07	7.39617e-05	0.108086	0.0213491
chr4:105261836:A:G	ENSG00000168769	LOFTEE-HC;SpliceAI-0.8	0.001	5.66427e-07	4.13213e-07	7.39617e-05	0.108086	0.0213491
chr4:105261836:A:G	ENSG00000168769	LOFTEE-HC;SpliceAI-0.8	0.01	5.66427e-07	4.13213e-07	7.39617e-05	0.108086	0.0213491
chr4:105261836:A:G	ENSG00000168769	LOFTEE-HC;SpliceAI-0.8;AlphaMissense-0.564	0.0001	3.23222e-09	3.57718e-09	1.92636e-07	0.102581	0.0173787
chr4:105261836:A:G	ENSG00000168769	LOFTEE-HC;SpliceAI-0.8;AlphaMissense-0.564	0.001	9.56499e-10	1.91145e-08	1.56962e-07	0.0974974	0.0173488
chr4:105261836:A:G	ENSG00000168769	LOFTEE-HC;SpliceAI-0.8;AlphaMissense-0.564	0.01	9.56499e-10	1.91145e-08	1.56962e-07	0.0974974	0.0173488
chr4:105261836:A:G	ENSG00000168769	Cauchy		3.73882e-09	2.29846e-08	4.63914e-07
chr4:105261838:A:G	ENSG00000168769	AlphaMissense-0.564	0.0001	1.93155e-06	1.11672e-05	1.91969e-06	0.116042	0.0264136
chr4:105261838:A:G	ENSG00000168769	AlphaMissense-0.564	0.001	1.95087e-06	5.21206e-05	2.08647e-06	0.101961	0.0252009
chr4:105261838:A:G	ENSG00000168769	AlphaMissense-0.564	0.01	1.95087e-06	5.21206e-05	2.08647e-06	0.101961	0.0252009
chr4:105261838:A:G	ENSG00000168769	LOFTEE-HC;SpliceAI-0.8	0.0001	5.66427e-07	4.13213e-07	7.39617e-05	0.108086	0.0213491
chr4:105261838:A:G	ENSG00000168769	LOFTEE-HC;SpliceAI-0.8	0.001	5.66427e-07	4.13213e-07	7.39617e-05	0.108086	0.0213491
chr4:105261838:A:G	ENSG00000168769	LOFTEE-HC;SpliceAI-0.8	0.01	5.66427e-07	4.13213e-07	7.39617e-05	0.108086	0.0213491
chr4:105261838:A:G	ENSG00000168769	LOFTEE-HC;SpliceAI-0.8;AlphaMissense-0.564	0.0001	3.22993e-09	3.51324e-09	1.89854e-07	0.102648	0.0173814
chr4:105261838:A:G	ENSG00000168769	LOFTEE-HC;SpliceAI-0.8;AlphaMissense-0.564	0.001	9.56966e-10	1.81761e-08	1.54625e-07	0.0975603	0.0173332
chr4:105261838:A:G	ENSG00000168769	LOFTEE-HC;SpliceAI-0.8;AlphaMissense-0.564	0.01	9.56966e-10	1.81761e-08	1.54625e-07	0.0975603	0.0173332
chr4:105261838:A:G	ENSG00000168769	Cauchy		3.74005e-09	2.23847e-08	4.56349e-07
chr4:105261846:C:T	ENSG00000168769	AlphaMissense-0.564	0.0001	1.9379e-06	1.15389e-05	1.99335e-06	0.11579	0.0263991
chr4:105261846:C:T	ENSG00000168769	AlphaMissense-0.564	0.001	1.95787e-06	5.34353e-05	2.16266e-06	0.101749	0.0251849
chr4:105261846:C:T	ENSG00000168769	AlphaMissense-0.564	0.01	1.95787e-06	5.34353e-05	2.16266e-06	0.101749	0.0251849
chr4:105261846:C:T	ENSG00000168769	LOFTEE-HC;SpliceAI-0.8	0.0001	5.66273e-07	4.06848e-07	7.3353e-05	0.10814	0.0213475
chr4:105261846:C:T	ENSG00000168769	LOFTEE-HC;SpliceAI-0.8	0.001	5.66273e-07	4.06848e-07	7.3353e-05	0.10814	0.0213475
chr4:105261846:C:T	ENSG00000168769	LOFTEE-HC;SpliceAI-0.8	0.01	5.66273e-07	4.06848e-07	7.3353e-05	0.10814	0.0213475
chr4:105261846:C:T	ENSG00000168769	LOFTEE-HC;SpliceAI-0.8;AlphaMissense-0.564	0.0001	3.23115e-09	3.54752e-09	1.9103e-07	0.102611	0.0173799
chr4:105261846:C:T	ENSG00000168769	LOFTEE-HC;SpliceAI-0.8;AlphaMissense-0.564	0.001	9.63559e-10	1.88962e-08	1.55411e-07	0.0975259	0.0173478
chr4:105261846:C:T	ENSG00000168769	LOFTEE-HC;SpliceAI-0.8;AlphaMissense-0.564	0.01	9.63559e-10	1.88962e-08	1.55411e-07	0.0975259	0.0173478
chr4:105261846:C:T	ENSG00000168769	Cauchy		3.7626e-09	2.27718e-08	4.59858e-07
chr4:105261847:A:G	ENSG00000168769	AlphaMissense-0.564	0.0001	1.93382e-06	1.12984e-05	1.94748e-06	0.115946	0.0264072
chr4:105261847:A:G	ENSG00000168769	AlphaMissense-0.564	0.001	1.95319e-06	5.26246e-05	2.11592e-06	0.10188	0.0251951
chr4:105261847:A:G	ENSG00000168769	AlphaMissense-0.564	0.01	1.95319e-06	5.26246e-05	2.11592e-06	0.10188	0.0251951
chr4:105261847:A:G	ENSG00000168769	LOFTEE-HC;SpliceAI-0.8	0.0001	5.66427e-07	4.13213e-07	7.39617e-05	0.108086	0.0213491
chr4:105261847:A:G	ENSG00000168769	LOFTEE-HC;SpliceAI-0.8	0.001	5.66427e-07	4.13213e-07	7.39617e-05	0.108086	0.0213491
chr4:105261847:A:G	ENSG00000168769	LOFTEE-HC;SpliceAI-0.8	0.01	5.66427e-07	4.13213e-07	7.39617e-05	0.108086	0.0213491
chr4:105261847:A:G	ENSG00000168769	LOFTEE-HC;SpliceAI-0.8;AlphaMissense-0.564	0.0001	3.23081e-09	3.53782e-09	1.90494e-07	0.102623	0.0173805
chr4:105261847:A:G	ENSG00000168769	LOFTEE-HC;SpliceAI-0.8;AlphaMissense-0.564	0.001	9.61425e-10	1.88248e-08	1.54896e-07	0.0975368	0.0173477
chr4:105261847:A:G	ENSG00000168769	LOFTEE-HC;SpliceAI-0.8;AlphaMissense-0.564	0.01	9.61425e-10	1.88248e-08	1.54896e-07	0.0975368	0.0173477
chr4:105261847:A:G	ENSG00000168769	Cauchy		3.75531e-09	2.27107e-08	4.57767e-07
chr4:105261849:G:C	ENSG00000168769	AlphaMissense-0.564	0.0001	1.9379e-06	1.15389e-05	1.99335e-06	0.11579	0.0263991
chr4:105261849:G:C	ENSG00000168769	AlphaMissense-0.564	0.001	1.95787e-06	5.34353e-05	2.16266e-06	0.101749	0.0251849
chr4:105261849:G:C	ENSG00000168769	AlphaMissense-0.564	0.01	1.95787e-06	5.34353e-05	2.16266e-06	0.101749	0.0251849
chr4:105261849:G:C	ENSG00000168769	LOFTEE-HC;SpliceAI-0.8	0.0001	5.66427e-07	4.13213e-07	7.39617e-05	0.108086	0.0213491
chr4:105261849:G:C	ENSG00000168769	LOFTEE-HC;SpliceAI-0.8	0.001	5.66427e-07	4.13213e-07	7.39617e-05	0.108086	0.0213491
chr4:105261849:G:C	ENSG00000168769	LOFTEE-HC;SpliceAI-0.8	0.01	5.66427e-07	4.13213e-07	7.39617e-05	0.108086	0.0213491
chr4:105261849:G:C	ENSG00000168769	LOFTEE-HC;SpliceAI-0.8;AlphaMissense-0.564	0.0001	3.23222e-09	3.57718e-09	1.92636e-07	0.102581	0.0173787
chr4:105261849:G:C	ENSG00000168769	LOFTEE-HC;SpliceAI-0.8;AlphaMissense-0.564	0.001	9.56499e-10	1.91145e-08	1.56962e-07	0.0974974	0.0173488
chr4:105261849:G:C	ENSG00000168769	LOFTEE-HC;SpliceAI-0.8;AlphaMissense-0.564	0.01	9.56499e-10	1.91145e-08	1.56962e-07	0.0974974	0.0173488
chr4:105261849:G:C	ENSG00000168769	Cauchy		3.73882e-09	2.29846e-08	4.63914e-07
chr4:105261849:G:GT	ENSG00000168769	AlphaMissense-0.564	0.0001	1.9379e-06	1.15389e-05	1.99335e-06	0.11579	0.0263991
chr4:105261849:G:GT	ENSG00000168769	AlphaMissense-0.564	0.001	1.95787e-06	5.34353e-05	2.16266e-06	0.101749	0.0251849
chr4:105261849:G:GT	ENSG00000168769	AlphaMissense-0.564	0.01	1.95787e-06	5.34353e-05	2.16266e-06	0.101749	0.0251849
chr4:105261849:G:GT	ENSG00000168769	LOFTEE-HC;SpliceAI-0.8	0.0001	5.66427e-07	4.13213e-07	7.39617e-05	0.108086	0.0213491
chr4:105261849:G:GT	ENSG00000168769	LOFTEE-HC;SpliceAI-0.8	0.001	5.66427e-07	4.13213e-07	7.39617e-05	0.108086	0.0213491
chr4:105261849:G:GT	ENSG00000168769	LOFTEE-HC;SpliceAI-0.8	0.01	5.66427e-07	4.13213e-07	7.39617e-05	0.108086	0.0213491
chr4:105261849:G:GT	ENSG00000168769	LOFTEE-HC;SpliceAI-0.8;AlphaMissense-0.564	0.0001	3.23222e-09	3.57718e-09	1.92636e-07	0.102581	0.0173787
chr4:105261849:G:GT	ENSG00000168769	LOFTEE-HC;SpliceAI-0.8;AlphaMissense-0.564	0.001	9.56499e-10	1.91145e-08	1.56962e-07	0.0974974	0.0173488
chr4:105261849:G:GT	ENSG00000168769	LOFTEE-HC;SpliceAI-0.8;AlphaMissense-0.564	0.01	9.56499e-10	1.91145e-08	1.56962e-07	0.0974974	0.0173488
chr4:105261849:G:GT	ENSG00000168769	Cauchy		3.73882e-09	2.29846e-08	4.63914e-07
chr4:105269609:G:A	ENSG00000168769	AlphaMissense-0.564	0.0001	1.9379e-06	1.15389e-05	1.99335e-06	0.11579	0.0263991
chr4:105269609:G:A	ENSG00000168769	AlphaMissense-0.564	0.001	1.95787e-06	5.34353e-05	2.16266e-06	0.101749	0.0251849
chr4:105269609:G:A	ENSG00000168769	AlphaMissense-0.564	0.01	1.95787e-06	5.34353e-05	2.16266e-06	0.101749	0.0251849
chr4:105269609:G:A	ENSG00000168769	LOFTEE-HC;SpliceAI-0.8	0.0001	2.96574e-07	3.95512e-07	7.20837e-05	0.108257	0.0213477
chr4:105269609:G:A	ENSG00000168769	LOFTEE-HC;SpliceAI-0.8	0.001	2.96574e-07	3.95512e-07	7.20837e-05	0.108257	0.0213477
chr4:105269609:G:A	ENSG00000168769	LOFTEE-HC;SpliceAI-0.8	0.01	2.96574e-07	3.95512e-07	7.20837e-05	0.108257	0.0213477
chr4:105269609:G:A	ENSG00000168769	LOFTEE-HC;SpliceAI-0.8;AlphaMissense-0.564	0.0001	3.22906e-09	3.48653e-09	1.88414e-07	0.102676	0.0173824
chr4:105269609:G:A	ENSG00000168769	LOFTEE-HC;SpliceAI-0.8;AlphaMissense-0.564	0.001	1.34894e-08	1.79772e-08	1.5324e-07	0.0975861	0.0173319
chr4:105269609:G:A	ENSG00000168769	LOFTEE-HC;SpliceAI-0.8;AlphaMissense-0.564	0.01	1.34894e-08	1.79772e-08	1.5324e-07	0.0975861	0.0173319
chr4:105269609:G:A	ENSG00000168769	Cauchy		1.9165e-08	2.21795e-08	4.53927e-07
chr4:105269609:G:T	ENSG00000168769	AlphaMissense-0.564	0.0001	1.9379e-06	1.15389e-05	1.99335e-06	0.11579	0.0263991
chr4:105269609:G:T	ENSG00000168769	AlphaMissense-0.564	0.001	1.95787e-06	5.34353e-05	2.16266e-06	0.101749	0.0251849
chr4:105269609:G:T	ENSG00000168769	AlphaMissense-0.564	0.01	1.95787e-06	5.34353e-05	2.16266e-06	0.101749	0.0251849
chr4:105269609:G:T	ENSG00000168769	LOFTEE-HC;SpliceAI-0.8	0.0001	2.9819e-07	4.04166e-07	7.29885e-05	0.108171	0.0213482
chr4:105269609:G:T	ENSG00000168769	LOFTEE-HC;SpliceAI-0.8	0.001	2.9819e-07	4.04166e-07	7.29885e-05	0.108171	0.0213482
chr4:105269609:G:T	ENSG00000168769	LOFTEE-HC;SpliceAI-0.8	0.01	2.9819e-07	4.04166e-07	7.29885e-05	0.108171	0.0213482
chr4:105269609:G:T	ENSG00000168769	LOFTEE-HC;SpliceAI-0.8;AlphaMissense-0.564	0.0001	3.23053e-09	3.5299e-09	1.90054e-07	0.102627	0.0173802
chr4:105269609:G:T	ENSG00000168769	LOFTEE-HC;SpliceAI-0.8;AlphaMissense-0.564	0.001	9.59723e-10	1.87672e-08	1.55496e-07	0.097541	0.0173468
chr4:105269609:G:T	ENSG00000168769	LOFTEE-HC;SpliceAI-0.8;AlphaMissense-0.564	0.01	9.59723e-10	1.87672e-08	1.55496e-07	0.097541	0.0173468
chr4:105269609:G:T	ENSG00000168769	Cauchy		3.74208e-09	2.26467e-08	4.59388e-07
chr4:105269610:A:T	ENSG00000168769	AlphaMissense-0.564	0.0001	1.9379e-06	1.15389e-05	1.99335e-06	0.11579	0.0263991
chr4:105269610:A:T	ENSG00000168769	AlphaMissense-0.564	0.001	1.95787e-06	5.34353e-05	2.16266e-06	0.101749	0.0251849
chr4:105269610:A:T	ENSG00000168769	AlphaMissense-0.564	0.01	1.95787e-06	5.34353e-05	2.16266e-06	0.101749	0.0251849
chr4:105269610:A:T	ENSG00000168769	LOFTEE-HC;SpliceAI-0.8	0.0001	5.66427e-07	4.13213e-07	7.39617e-05	0.108086	0.0213491
chr4:105269610:A:T	ENSG00000168769	LOFTEE-HC;SpliceAI-0.8	0.001	5.66427e-07	4.13213e-07	7.39617e-05	0.108086	0.0213491
chr4:105269610:A:T	ENSG00000168769	LOFTEE-HC;SpliceAI-0.8	0.01	5.66427e-07	4.13213e-07	7.39617e-05	0.108086	0.0213491
chr4:105269610:A:T	ENSG00000168769	LOFTEE-HC;SpliceAI-0.8;AlphaMissense-0.564	0.0001	3.23222e-09	3.57718e-09	1.92636e-07	0.102581	0.0173787
chr4:105269610:A:T	ENSG00000168769	LOFTEE-HC;SpliceAI-0.8;AlphaMissense-0.564	0.001	9.56499e-10	1.91145e-08	1.56962e-07	0.0974974	0.0173488
chr4:105269610:A:T	ENSG00000168769	LOFTEE-HC;SpliceAI-0.8;AlphaMissense-0.564	0.01	9.56499e-10	1.91145e-08	1.56962e-07	0.0974974	0.0173488
chr4:105269610:A:T	ENSG00000168769	Cauchy		3.73882e-09	2.29846e-08	4.63914e-07
chr4:105269615:A:G	ENSG00000168769	AlphaMissense-0.564	0.0001	1.9379e-06	1.15389e-05	1.99335e-06	0.11579	0.0263991
chr4:105269615:A:G	ENSG00000168769	AlphaMissense-0.564	0.001	1.95787e-06	5.34353e-05	2.16266e-06	0.101749	0.0251849
chr4:105269615:A:G	ENSG00000168769	AlphaMissense-0.564	0.01	1.95787e-06	5.34353e-05	2.16266e-06	0.101749	0.0251849
chr4:105269615:A:G	ENSG00000168769	LOFTEE-HC;SpliceAI-0.8	0.0001	5.66427e-07	4.13213e-07	7.39617e-05	0.108086	0.0213491
chr4:105269615:A:G	ENSG00000168769	LOFTEE-HC;SpliceAI-0.8	0.001	5.66427e-07	4.13213e-07	7.39617e-05	0.108086	0.0213491
chr4:105269615:A:G	ENSG00000168769	LOFTEE-HC;SpliceAI-0.8	0.01	5.66427e-07	4.13213e-07	7.39617e-05	0.108086	0.0213491
chr4:105269615:A:G	ENSG00000168769	LOFTEE-HC;SpliceAI-0.8;AlphaMissense-0.564	0.0001	3.23222e-09	3.57718e-09	1.92636e-07	0.102581	0.0173787
chr4:105269615:A:G	ENSG00000168769	LOFTEE-HC;SpliceAI-0.8;AlphaMissense-0.564	0.001	9.56499e-10	1.91145e-08	1.56962e-07	0.0974974	0.0173488
chr4:105269615:A:G	ENSG00000168769	LOFTEE-HC;SpliceAI-0.8;AlphaMissense-0.564	0.01	9.56499e-10	1.91145e-08	1.56962e-07	0.0974974	0.0173488
chr4:105269615:A:G	ENSG00000168769	Cauchy		3.73882e-09	2.29846e-08	4.63914e-07
chr4:105269618:T:A	ENSG00000168769	AlphaMissense-0.564	0.0001	1.9379e-06	1.15389e-05	1.99335e-06	0.11579	0.0263991
chr4:105269618:T:A	ENSG00000168769	AlphaMissense-0.564	0.001	1.95787e-06	5.34353e-05	2.16266e-06	0.101749	0.0251849
chr4:105269618:T:A	ENSG00000168769	AlphaMissense-0.564	0.01	1.95787e-06	5.34353e-05	2.16266e-06	0.101749	0.0251849
chr4:105269618:T:A	ENSG00000168769	LOFTEE-HC;SpliceAI-0.8	0.0001	5.66283e-07	4.07218e-07	7.34018e-05	0.108136	0.0213473
chr4:105269618:T:A	ENSG00000168769	LOFTEE-HC;SpliceAI-0.8	0.001	5.66283e-07	4.07218e-07	7.34018e-05	0.108136	0.0213473
chr4:105269618:T:A	ENSG00000168769	LOFTEE-HC;SpliceAI-0.8	0.01	5.66283e-07	4.07218e-07	7.34018e-05	0.108136	0.0213473
chr4:105269618:T:A	ENSG00000168769	LOFTEE-HC;SpliceAI-0.8;AlphaMissense-0.564	0.0001	3.23123e-09	3.54983e-09	1.91153e-07	0.102608	0.0173797
chr4:105269618:T:A	ENSG00000168769	LOFTEE-HC;SpliceAI-0.8;AlphaMissense-0.564	0.001	9.64088e-10	1.8913e-08	1.55529e-07	0.0975234	0.0173478
chr4:105269618:T:A	ENSG00000168769	LOFTEE-HC;SpliceAI-0.8;AlphaMissense-0.564	0.01	9.64088e-10	1.8913e-08	1.55529e-07	0.0975234	0.0173478
chr4:105269618:T:A	ENSG00000168769	Cauchy		3.76441e-09	2.27881e-08	4.60167e-07
chr4:105269619:G:A	ENSG00000168769	AlphaMissense-0.564	0.0001	1.93464e-06	1.13725e-05	1.95708e-06	0.115913	0.0264082
chr4:105269619:G:A	ENSG00000168769	AlphaMissense-0.564	0.001	1.95411e-06	5.27865e-05	2.12538e-06	0.101853	0.0251928
chr4:105269619:G:A	ENSG00000168769	AlphaMissense-0.564	0.01	1.95411e-06	5.27865e-05	2.12538e-06	0.101853	0.0251928
chr4:105269619:G:A	ENSG00000168769	LOFTEE-HC;SpliceAI-0.8	0.0001	5.66427e-07	4.13213e-07	7.39617e-05	0.108086	0.0213491
chr4:105269619:G:A	ENSG00000168769	LOFTEE-HC;SpliceAI-0.8	0.001	5.66427e-07	4.13213e-07	7.39617e-05	0.108086	0.0213491
chr4:105269619:G:A	ENSG00000168769	LOFTEE-HC;SpliceAI-0.8	0.01	5.66427e-07	4.13213e-07	7.39617e-05	0.108086	0.0213491
chr4:105269619:G:A	ENSG00000168769	LOFTEE-HC;SpliceAI-0.8;AlphaMissense-0.564	0.0001	3.23107e-09	3.54541e-09	1.90909e-07	0.102614	0.01738
chr4:105269619:G:A	ENSG00000168769	LOFTEE-HC;SpliceAI-0.8;AlphaMissense-0.564	0.001	9.63078e-10	1.8881e-08	1.55296e-07	0.0975283	0.0173478
chr4:105269619:G:A	ENSG00000168769	LOFTEE-HC;SpliceAI-0.8;AlphaMissense-0.564	0.01	9.63078e-10	1.8881e-08	1.55296e-07	0.0975283	0.0173478
chr4:105269619:G:A	ENSG00000168769	Cauchy		3.76096e-09	2.27636e-08	4.58966e-07
chr4:105269624:CAG:C	ENSG00000168769	AlphaMissense-0.564	0.0001	1.9379e-06	1.15389e-05	1.99335e-06	0.11579	0.0263991
chr4:105269624:CAG:C	ENSG00000168769	AlphaMissense-0.564	0.001	1.95787e-06	5.34353e-05	2.16266e-06	0.101749	0.0251849
chr4:105269624:CAG:C	ENSG00000168769	AlphaMissense-0.564	0.01	1.95787e-06	5.34353e-05	2.16266e-06	0.101749	0.0251849
chr4:105269624:CAG:C	ENSG00000168769	LOFTEE-HC;SpliceAI-0.8	0.0001	2.98207e-07	4.04259e-07	7.30064e-05	0.108175	0.0213491
chr4:105269624:CAG:C	ENSG00000168769	LOFTEE-HC;SpliceAI-0.8	0.001	2.98207e-07	4.04259e-07	7.30064e-05	0.108175	0.0213491
chr4:105269624:CAG:C	ENSG00000168769	LOFTEE-HC;SpliceAI-0.8	0.01	2.98207e-07	4.04259e-07	7.30064e-05	0.108175	0.0213491
chr4:105269624:CAG:C	ENSG00000168769	LOFTEE-HC;SpliceAI-0.8;AlphaMissense-0.564	0.0001	3.23059e-09	3.53168e-09	1.90155e-07	0.102631	0.017381
chr4:105269624:CAG:C	ENSG00000168769	LOFTEE-HC;SpliceAI-0.8;AlphaMissense-0.564	0.001	9.60214e-10	1.87797e-08	1.55597e-07	0.0975439	0.0173477
chr4:105269624:CAG:C	ENSG00000168769	LOFTEE-HC;SpliceAI-0.8;AlphaMissense-0.564	0.01	9.60214e-10	1.87797e-08	1.55597e-07	0.0975439	0.0173477
chr4:105269624:CAG:C	ENSG00000168769	Cauchy		3.74375e-09	2.26589e-08	4.5965e-07
chr4:105269630:A:C	ENSG00000168769	AlphaMissense-0.564	0.0001	1.9379e-06	1.15389e-05	1.99335e-06	0.11579	0.0263991
chr4:105269630:A:C	ENSG00000168769	AlphaMissense-0.564	0.001	1.95787e-06	5.34353e-05	2.16266e-06	0.101749	0.0251849
chr4:105269630:A:C	ENSG00000168769	AlphaMissense-0.564	0.01	1.95787e-06	5.34353e-05	2.16266e-06	0.101749	0.0251849
chr4:105269630:A:C	ENSG00000168769	LOFTEE-HC;SpliceAI-0.8	0.0001	5.66427e-07	4.13213e-07	7.39617e-05	0.108086	0.0213491
chr4:105269630:A:C	ENSG00000168769	LOFTEE-HC;SpliceAI-0.8	0.001	5.66427e-07	4.13213e-07	7.39617e-05	0.108086	0.0213491
chr4:105269630:A:C	ENSG00000168769	LOFTEE-HC;SpliceAI-0.8	0.01	5.66427e-07	4.13213e-07	7.39617e-05	0.108086	0.0213491
chr4:105269630:A:C	ENSG00000168769	LOFTEE-HC;SpliceAI-0.8;AlphaMissense-0.564	0.0001	3.23222e-09	3.57718e-09	1.92636e-07	0.102581	0.0173787
chr4:105269630:A:C	ENSG00000168769	LOFTEE-HC;SpliceAI-0.8;AlphaMissense-0.564	0.001	9.56499e-10	1.91145e-08	1.56962e-07	0.0974974	0.0173488
chr4:105269630:A:C	ENSG00000168769	LOFTEE-HC;SpliceAI-0.8;AlphaMissense-0.564	0.01	9.56499e-10	1.91145e-08	1.56962e-07	0.0974974	0.0173488
chr4:105269630:A:C	ENSG00000168769	Cauchy		3.73882e-09	2.29846e-08	4.63914e-07
chr4:105269633:A:G	ENSG00000168769	AlphaMissense-0.564	0.0001	1.9379e-06	1.15389e-05	1.99335e-06	0.11579	0.0263991
chr4:105269633:A:G	ENSG00000168769	AlphaMissense-0.564	0.001	1.95787e-06	5.34353e-05	2.16266e-06	0.101749	0.0251849
chr4:105269633:A:G	ENSG00000168769	AlphaMissense-0.564	0.01	1.95787e-06	5.34353e-05	2.16266e-06	0.101749	0.0251849
chr4:105269633:A:G	ENSG00000168769	LOFTEE-HC;SpliceAI-0.8	0.0001	5.66427e-07	4.13213e-07	7.39617e-05	0.108086	0.0213491
chr4:105269633:A:G	ENSG00000168769	LOFTEE-HC;SpliceAI-0.8	0.001	5.66427e-07	4.13213e-07	7.39617e-05	0.108086	0.0213491
chr4:105269633:A:G	ENSG00000168769	LOFTEE-HC;SpliceAI-0.8	0.01	5.66427e-07	4.13213e-07	7.39617e-05	0.108086	0.0213491
chr4:105269633:A:G	ENSG00000168769	LOFTEE-HC;SpliceAI-0.8;AlphaMissense-0.564	0.0001	3.23222e-09	3.57718e-09	1.92636e-07	0.102581	0.0173787
chr4:105269633:A:G	ENSG00000168769	LOFTEE-HC;SpliceAI-0.8;AlphaMissense-0.564	0.001	9.56499e-10	1.91145e-08	1.56962e-07	0.0974974	0.0173488
chr4:105269633:A:G	ENSG00000168769	LOFTEE-HC;SpliceAI-0.8;AlphaMissense-0.564	0.01	9.56499e-10	1.91145e-08	1.56962e-07	0.0974974	0.0173488
chr4:105269633:A:G	ENSG00000168769	Cauchy		3.73882e-09	2.29846e-08	4.63914e-07
chr4:105269633:AGAGTGCC:A	ENSG00000168769	AlphaMissense-0.564	0.0001	1.9379e-06	1.15389e-05	1.99335e-06	0.11579	0.0263991
chr4:105269633:AGAGTGCC:A	ENSG00000168769	AlphaMissense-0.564	0.001	1.95787e-06	5.34353e-05	2.16266e-06	0.101749	0.0251849
chr4:105269633:AGAGTGCC:A	ENSG00000168769	AlphaMissense-0.564	0.01	1.95787e-06	5.34353e-05	2.16266e-06	0.101749	0.0251849
chr4:105269633:AGAGTGCC:A	ENSG00000168769	LOFTEE-HC;SpliceAI-0.8	0.0001	5.66284e-07	4.07258e-07	7.34071e-05	0.108135	0.0213472
chr4:105269633:AGAGTGCC:A	ENSG00000168769	LOFTEE-HC;SpliceAI-0.8	0.001	5.66284e-07	4.07258e-07	7.34071e-05	0.108135	0.0213472
chr4:105269633:AGAGTGCC:A	ENSG00000168769	LOFTEE-HC;SpliceAI-0.8	0.01	5.66284e-07	4.07258e-07	7.34071e-05	0.108135	0.0213472
chr4:105269633:AGAGTGCC:A	ENSG00000168769	LOFTEE-HC;SpliceAI-0.8;AlphaMissense-0.564	0.0001	3.23124e-09	3.5501e-09	1.91167e-07	0.102608	0.0173797
chr4:105269633:AGAGTGCC:A	ENSG00000168769	LOFTEE-HC;SpliceAI-0.8;AlphaMissense-0.564	0.001	9.64146e-10	1.89148e-08	1.55542e-07	0.0975231	0.0173478
chr4:105269633:AGAGTGCC:A	ENSG00000168769	LOFTEE-HC;SpliceAI-0.8;AlphaMissense-0.564	0.01	9.64146e-10	1.89148e-08	1.55542e-07	0.0975231	0.0173478
chr4:105269633:AGAGTGCC:A	ENSG00000168769	Cauchy		3.76461e-09	2.279e-08	4.60201e-07
chr4:105269634:G:T	ENSG00000168769	AlphaMissense-0.564	0.0001	1.9379e-06	1.15389e-05	1.99335e-06	0.11579	0.0263991
chr4:105269634:G:T	ENSG00000168769	AlphaMissense-0.564	0.001	1.95787e-06	5.34353e-05	2.16266e-06	0.101749	0.0251849
chr4:105269634:G:T	ENSG00000168769	AlphaMissense-0.564	0.01	1.95787e-06	5.34353e-05	2.16266e-06	0.101749	0.0251849
chr4:105269634:G:T	ENSG00000168769	LOFTEE-HC;SpliceAI-0.8	0.0001	5.6626e-07	4.06402e-07	7.3291e-05	0.108146	0.0213478
chr4:105269634:G:T	ENSG00000168769	LOFTEE-HC;SpliceAI-0.8	0.001	5.6626e-07	4.06402e-07	7.3291e-05	0.108146	0.0213478
chr4:105269634:G:T	ENSG00000168769	LOFTEE-HC;SpliceAI-0.8	0.01	5.6626e-07	4.06402e-07	7.3291e-05	0.108146	0.0213478
chr4:105269634:G:T	ENSG00000168769	LOFTEE-HC;SpliceAI-0.8;AlphaMissense-0.564	0.0001	3.23106e-09	3.54493e-09	1.90881e-07	0.102614	0.0173801
chr4:105269634:G:T	ENSG00000168769	LOFTEE-HC;SpliceAI-0.8;AlphaMissense-0.564	0.001	9.62943e-10	1.88767e-08	1.55266e-07	0.0975289	0.0173477
chr4:105269634:G:T	ENSG00000168769	LOFTEE-HC;SpliceAI-0.8;AlphaMissense-0.564	0.01	9.62943e-10	1.88767e-08	1.55266e-07	0.0975289	0.0173477
chr4:105269634:G:T	ENSG00000168769	Cauchy		3.7605e-09	2.27532e-08	4.59479e-07
chr4:105269638:G:A	ENSG00000168769	AlphaMissense-0.564	0.0001	1.93378e-06	1.1296e-05	1.94695e-06	0.115948	0.0264074
chr4:105269638:G:A	ENSG00000168769	AlphaMissense-0.564	0.001	1.95305e-06	5.26159e-05	2.11455e-06	0.101882	0.0251952
chr4:105269638:G:A	ENSG00000168769	AlphaMissense-0.564	0.01	1.95305e-06	5.26159e-05	2.11455e-06	0.101882	0.0251952
chr4:105269638:G:A	ENSG00000168769	LOFTEE-HC;SpliceAI-0.8	0.0001	5.66427e-07	4.13213e-07	7.39617e-05	0.108086	0.0213491
chr4:105269638:G:A	ENSG00000168769	LOFTEE-HC;SpliceAI-0.8	0.001	5.66427e-07	4.13213e-07	7.39617e-05	0.108086	0.0213491
chr4:105269638:G:A	ENSG00000168769	LOFTEE-HC;SpliceAI-0.8	0.01	5.66427e-07	4.13213e-07	7.39617e-05	0.108086	0.0213491
chr4:105269638:G:A	ENSG00000168769	LOFTEE-HC;SpliceAI-0.8;AlphaMissense-0.564	0.0001	3.23079e-09	3.53738e-09	1.90463e-07	0.102624	0.0173806
chr4:105269638:G:A	ENSG00000168769	LOFTEE-HC;SpliceAI-0.8;AlphaMissense-0.564	0.001	9.6132e-10	1.88217e-08	1.54867e-07	0.0975375	0.0173477
chr4:105269638:G:A	ENSG00000168769	LOFTEE-HC;SpliceAI-0.8;AlphaMissense-0.564	0.01	9.6132e-10	1.88217e-08	1.54867e-07	0.0975375	0.0173477
chr4:105269638:G:A	ENSG00000168769	Cauchy		3.75496e-09	2.27076e-08	4.57673e-07
chr4:105269640:C:A	ENSG00000168769	AlphaMissense-0.564	0.0001	1.93381e-06	1.12983e-05	1.94732e-06	0.115947	0.0264073
chr4:105269640:C:A	ENSG00000168769	AlphaMissense-0.564	0.001	1.95309e-06	5.26235e-05	2.11493e-06	0.101881	0.0251951
chr4:105269640:C:A	ENSG00000168769	AlphaMissense-0.564	0.01	1.95309e-06	5.26235e-05	2.11493e-06	0.101881	0.0251951
chr4:105269640:C:A	ENSG00000168769	LOFTEE-HC;SpliceAI-0.8	0.0001	5.66427e-07	4.13213e-07	7.39617e-05	0.108086	0.0213491
chr4:105269640:C:A	ENSG00000168769	LOFTEE-HC;SpliceAI-0.8	0.001	5.66427e-07	4.13213e-07	7.39617e-05	0.108086	0.0213491
chr4:105269640:C:A	ENSG00000168769	LOFTEE-HC;SpliceAI-0.8	0.01	5.66427e-07	4.13213e-07	7.39617e-05	0.108086	0.0213491
chr4:105269640:C:A	ENSG00000168769	LOFTEE-HC;SpliceAI-0.8;AlphaMissense-0.564	0.0001	3.23081e-09	3.53824e-09	1.90495e-07	0.102623	0.0173806
chr4:105269640:C:A	ENSG00000168769	LOFTEE-HC;SpliceAI-0.8;AlphaMissense-0.564	0.001	9.61455e-10	1.88277e-08	1.54897e-07	0.0975366	0.0173477
chr4:105269640:C:A	ENSG00000168769	LOFTEE-HC;SpliceAI-0.8;AlphaMissense-0.564	0.01	9.61455e-10	1.88277e-08	1.54897e-07	0.0975366	0.0173477
chr4:105269640:C:A	ENSG00000168769	Cauchy		3.75542e-09	2.27135e-08	4.57759e-07
chr4:105269640:C:T	ENSG00000168769	AlphaMissense-0.564	0.0001	1.92001e-06	1.03241e-05	1.74205e-06	0.116693	0.0264594
chr4:105269640:C:T	ENSG00000168769	AlphaMissense-0.564	0.001	1.93445e-06	4.88444e-05	1.89892e-06	0.102508	0.0252415
chr4:105269640:C:T	ENSG00000168769	AlphaMissense-0.564	0.01	1.93445e-06	4.88444e-05	1.89892e-06	0.102508	0.0252415
chr4:105269640:C:T	ENSG00000168769	LOFTEE-HC;SpliceAI-0.8	0.0001	5.66427e-07	4.13213e-07	7.39617e-05	0.108086	0.0213491
chr4:105269640:C:T	ENSG00000168769	LOFTEE-HC;SpliceAI-0.8	0.001	5.66427e-07	4.13213e-07	7.39617e-05	0.108086	0.0213491
chr4:105269640:C:T	ENSG00000168769	LOFTEE-HC;SpliceAI-0.8	0.01	5.66427e-07	4.13213e-07	7.39617e-05	0.108086	0.0213491
chr4:105269640:C:T	ENSG00000168769	LOFTEE-HC;SpliceAI-0.8;AlphaMissense-0.564	0.0001	3.22497e-09	3.36421e-09	1.82498e-07	0.102809	0.0173876
chr4:105269640:C:T	ENSG00000168769	LOFTEE-HC;SpliceAI-0.8;AlphaMissense-0.564	0.001	1.34754e-08	1.61602e-08	1.47923e-07	0.0977103	0.0172976
chr4:105269640:C:T	ENSG00000168769	LOFTEE-HC;SpliceAI-0.8;AlphaMissense-0.564	0.01	1.34754e-08	1.61602e-08	1.47923e-07	0.0977103	0.0172976
chr4:105269640:C:T	ENSG00000168769	Cauchy		1.93403e-08	2.10081e-08	4.35457e-07
chr4:105269640:CGTCTGGGTCTG:C	ENSG00000168769	AlphaMissense-0.564	0.0001	1.9379e-06	1.15389e-05	1.99335e-06	0.11579	0.0263991
chr4:105269640:CGTCTGGGTCTG:C	ENSG00000168769	AlphaMissense-0.564	0.001	1.95787e-06	5.34353e-05	2.16266e-06	0.101749	0.0251849
chr4:105269640:CGTCTGGGTCTG:C	ENSG00000168769	AlphaMissense-0.564	0.01	1.95787e-06	5.34353e-05	2.16266e-06	0.101749	0.0251849
chr4:105269640:CGTCTGGGTCTG:C	ENSG00000168769	LOFTEE-HC;SpliceAI-0.8	0.0001	5.66353e-07	4.09606e-07	7.3477e-05	0.108128	0.0213504
chr4:105269640:CGTCTGGGTCTG:C	ENSG00000168769	LOFTEE-HC;SpliceAI-0.8	0.001	5.66353e-07	4.09606e-07	7.3477e-05	0.108128	0.0213504
chr4:105269640:CGTCTGGGTCTG:C	ENSG00000168769	LOFTEE-HC;SpliceAI-0.8	0.01	5.66353e-07	4.09606e-07	7.3477e-05	0.108128	0.0213504
chr4:105269640:CGTCTGGGTCTG:C	ENSG00000168769	LOFTEE-HC;SpliceAI-0.8;AlphaMissense-0.564	0.0001	3.23136e-09	3.55349e-09	1.91348e-07	0.102604	0.0173794
chr4:105269640:CGTCTGGGTCTG:C	ENSG00000168769	LOFTEE-HC;SpliceAI-0.8;AlphaMissense-0.564	0.001	9.64841e-10	1.89396e-08	1.55715e-07	0.0975191	0.0173478
chr4:105269640:CGTCTGGGTCTG:C	ENSG00000168769	LOFTEE-HC;SpliceAI-0.8;AlphaMissense-0.564	0.01	9.64841e-10	1.89396e-08	1.55715e-07	0.0975191	0.0173478
chr4:105269640:CGTCTGGGTCTG:C	ENSG00000168769	Cauchy		3.76698e-09	2.2816e-08	4.60656e-07
chr4:105269641:G:A	ENSG00000168769	AlphaMissense-0.564	0.0001	1.93019e-06	1.10845e-05	1.9023e-06	0.116099	0.026417
chr4:105269641:G:A	ENSG00000168769	AlphaMissense-0.564	0.001	1.94925e-06	5.18028e-05	2.06881e-06	0.102009	0.025204
chr4:105269641:G:A	ENSG00000168769	AlphaMissense-0.564	0.01	1.94925e-06	5.18028e-05	2.06881e-06	0.102009	0.025204
chr4:105269641:G:A	ENSG00000168769	LOFTEE-HC;SpliceAI-0.8	0.0001	5.66427e-07	4.13213e-07	7.39617e-05	0.108086	0.0213491
chr4:105269641:G:A	ENSG00000168769	LOFTEE-HC;SpliceAI-0.8	0.001	5.66427e-07	4.13213e-07	7.39617e-05	0.108086	0.0213491
chr4:105269641:G:A	ENSG00000168769	LOFTEE-HC;SpliceAI-0.8	0.01	5.66427e-07	4.13213e-07	7.39617e-05	0.108086	0.0213491
chr4:105269641:G:A	ENSG00000168769	LOFTEE-HC;SpliceAI-0.8;AlphaMissense-0.564	0.0001	3.22936e-09	3.49664e-09	1.88979e-07	0.102663	0.0173816
chr4:105269641:G:A	ENSG00000168769	LOFTEE-HC;SpliceAI-0.8;AlphaMissense-0.564	0.001	1.34907e-08	1.80523e-08	1.5378e-07	0.0975744	0.0173321
chr4:105269641:G:A	ENSG00000168769	LOFTEE-HC;SpliceAI-0.8;AlphaMissense-0.564	0.01	1.34907e-08	1.80523e-08	1.5378e-07	0.0975744	0.0173321
chr4:105269641:G:A	ENSG00000168769	Cauchy		1.93652e-08	2.2268e-08	4.53854e-07
chr4:105269641:G:C	ENSG00000168769	AlphaMissense-0.564	0.0001	1.9355e-06	1.14172e-05	1.96689e-06	0.115878	0.0264053
chr4:105269641:G:C	ENSG00000168769	AlphaMissense-0.564	0.001	1.95512e-06	5.29572e-05	2.13548e-06	0.101823	0.0251902
chr4:105269641:G:C	ENSG00000168769	AlphaMissense-0.564	0.01	1.95512e-06	5.29572e-05	2.13548e-06	0.101823	0.0251902
chr4:105269641:G:C	ENSG00000168769	LOFTEE-HC;SpliceAI-0.8	0.0001	5.66427e-07	4.13213e-07	7.39617e-05	0.108086	0.0213491
chr4:105269641:G:C	ENSG00000168769	LOFTEE-HC;SpliceAI-0.8	0.001	5.66427e-07	4.13213e-07	7.39617e-05	0.108086	0.0213491
chr4:105269641:G:C	ENSG00000168769	LOFTEE-HC;SpliceAI-0.8	0.01	5.66427e-07	4.13213e-07	7.39617e-05	0.108086	0.0213491
chr4:105269641:G:C	ENSG00000168769	LOFTEE-HC;SpliceAI-0.8;AlphaMissense-0.564	0.0001	3.23137e-09	3.55369e-09	1.91363e-07	0.102604	0.0173795
chr4:105269641:G:C	ENSG00000168769	LOFTEE-HC;SpliceAI-0.8;AlphaMissense-0.564	0.001	9.64908e-10	1.89412e-08	1.5573e-07	0.097519	0.0173478
chr4:105269641:G:C	ENSG00000168769	LOFTEE-HC;SpliceAI-0.8;AlphaMissense-0.564	0.01	9.64908e-10	1.89412e-08	1.5573e-07	0.097519	0.0173478
chr4:105269641:G:C	ENSG00000168769	Cauchy		3.76721e-09	2.2821e-08	4.60265e-07
chr4:105269644:T:C	ENSG00000168769	AlphaMissense-0.564	0.0001	1.93289e-06	1.12467e-05	1.93634e-06	0.115987	0.0264105
chr4:105269644:T:C	ENSG00000168769	AlphaMissense-0.564	0.001	1.95203e-06	5.24308e-05	2.10361e-06	0.101914	0.025198
chr4:105269644:T:C	ENSG00000168769	AlphaMissense-0.564	0.01	1.95203e-06	5.24308e-05	2.10361e-06	0.101914	0.025198
chr4:105269644:T:C	ENSG00000168769	LOFTEE-HC;SpliceAI-0.8	0.0001	5.66427e-07	4.13213e-07	7.39617e-05	0.108086	0.0213491
chr4:105269644:T:C	ENSG00000168769	LOFTEE-HC;SpliceAI-0.8	0.001	5.66427e-07	4.13213e-07	7.39617e-05	0.108086	0.0213491
chr4:105269644:T:C	ENSG00000168769	LOFTEE-HC;SpliceAI-0.8	0.01	5.66427e-07	4.13213e-07	7.39617e-05	0.108086	0.0213491
chr4:105269644:T:C	ENSG00000168769	LOFTEE-HC;SpliceAI-0.8;AlphaMissense-0.564	0.0001	3.23047e-09	3.5283e-09	1.89967e-07	0.102635	0.0173812
chr4:105269644:T:C	ENSG00000168769	LOFTEE-HC;SpliceAI-0.8;AlphaMissense-0.564	0.001	9.59611e-10	1.87558e-08	1.5542e-07	0.0975477	0.0173477
chr4:105269644:T:C	ENSG00000168769	LOFTEE-HC;SpliceAI-0.8;AlphaMissense-0.564	0.01	9.59611e-10	1.87558e-08	1.5542e-07	0.0975477	0.0173477
chr4:105269644:T:C	ENSG00000168769	Cauchy		3.74911e-09	2.26447e-08	4.58244e-07
chr4:105269644:T:G	ENSG00000168769	AlphaMissense-0.564	0.0001	1.9379e-06	1.15389e-05	1.99335e-06	0.11579	0.0263991
chr4:105269644:T:G	ENSG00000168769	AlphaMissense-0.564	0.001	1.95787e-06	5.34353e-05	2.16266e-06	0.101749	0.0251849
chr4:105269644:T:G	ENSG00000168769	AlphaMissense-0.564	0.01	1.95787e-06	5.34353e-05	2.16266e-06	0.101749	0.0251849
chr4:105269644:T:G	ENSG00000168769	LOFTEE-HC;SpliceAI-0.8	0.0001	5.66427e-07	4.13213e-07	7.39617e-05	0.108086	0.0213491
chr4:105269644:T:G	ENSG00000168769	LOFTEE-HC;SpliceAI-0.8	0.001	5.66427e-07	4.13213e-07	7.39617e-05	0.108086	0.0213491
chr4:105269644:T:G	ENSG00000168769	LOFTEE-HC;SpliceAI-0.8	0.01	5.66427e-07	4.13213e-07	7.39617e-05	0.108086	0.0213491
chr4:105269644:T:G	ENSG00000168769	LOFTEE-HC;SpliceAI-0.8;AlphaMissense-0.564	0.0001	3.23222e-09	3.57718e-09	1.92636e-07	0.102581	0.0173787
chr4:105269644:T:G	ENSG00000168769	LOFTEE-HC;SpliceAI-0.8;AlphaMissense-0.564	0.001	9.56499e-10	1.91145e-08	1.56962e-07	0.0974974	0.0173488
chr4:105269644:T:G	ENSG00000168769	LOFTEE-HC;SpliceAI-0.8;AlphaMissense-0.564	0.01	9.56499e-10	1.91145e-08	1.56962e-07	0.0974974	0.0173488
chr4:105269644:T:G	ENSG00000168769	Cauchy		3.73882e-09	2.29846e-08	4.63914e-07
chr4:105269645:G:C	ENSG00000168769	AlphaMissense-0.564	0.0001	1.9379e-06	1.15389e-05	1.99335e-06	0.11579	0.0263991
chr4:105269645:G:C	ENSG00000168769	AlphaMissense-0.564	0.001	1.95787e-06	5.34353e-05	2.16266e-06	0.101749	0.0251849
chr4:105269645:G:C	ENSG00000168769	AlphaMissense-0.564	0.01	1.95787e-06	5.34353e-05	2.16266e-06	0.101749	0.0251849
chr4:105269645:G:C	ENSG00000168769	LOFTEE-HC;SpliceAI-0.8	0.0001	5.66427e-07	4.13213e-07	7.39617e-05	0.108086	0.0213491
chr4:105269645:G:C	ENSG00000168769	LOFTEE-HC;SpliceAI-0.8	0.001	5.66427e-07	4.13213e-07	7.39617e-05	0.108086	0.0213491
chr4:105269645:G:C	ENSG00000168769	LOFTEE-HC;SpliceAI-0.8	0.01	5.66427e-07	4.13213e-07	7.39617e-05	0.108086	0.0213491
chr4:105269645:G:C	ENSG00000168769	LOFTEE-HC;SpliceAI-0.8;AlphaMissense-0.564	0.0001	3.23222e-09	3.57718e-09	1.92636e-07	0.102581	0.0173787
chr4:105269645:G:C	ENSG00000168769	LOFTEE-HC;SpliceAI-0.8;AlphaMissense-0.564	0.001	9.56499e-10	1.91145e-08	1.56962e-07	0.0974974	0.0173488
chr4:105269645:G:C	ENSG00000168769	LOFTEE-HC;SpliceAI-0.8;AlphaMissense-0.564	0.01	9.56499e-10	1.91145e-08	1.56962e-07	0.0974974	0.0173488
chr4:105269645:G:C	ENSG00000168769	Cauchy		3.73882e-09	2.29846e-08	4.63914e-07
chr4:105269646:G:C	ENSG00000168769	AlphaMissense-0.564	0.0001	1.93304e-06	1.1254e-05	1.93804e-06	0.115981	0.0264099
chr4:105269646:G:C	ENSG00000168769	AlphaMissense-0.564	0.001	1.9522e-06	5.2458e-05	2.10536e-06	0.101909	0.0251975
chr4:105269646:G:C	ENSG00000168769	AlphaMissense-0.564	0.01	1.9522e-06	5.2458e-05	2.10536e-06	0.101909	0.0251975
chr4:105269646:G:C	ENSG00000168769	LOFTEE-HC;SpliceAI-0.8	0.0001	5.66427e-07	4.13213e-07	7.39617e-05	0.108086	0.0213491
chr4:105269646:G:C	ENSG00000168769	LOFTEE-HC;SpliceAI-0.8	0.001	5.66427e-07	4.13213e-07	7.39617e-05	0.108086	0.0213491
chr4:105269646:G:C	ENSG00000168769	LOFTEE-HC;SpliceAI-0.8	0.01	5.66427e-07	4.13213e-07	7.39617e-05	0.108086	0.0213491
chr4:105269646:G:C	ENSG00000168769	LOFTEE-HC;SpliceAI-0.8;AlphaMissense-0.564	0.0001	3.23051e-09	3.52922e-09	1.9003e-07	0.102633	0.0173811
chr4:105269646:G:C	ENSG00000168769	LOFTEE-HC;SpliceAI-0.8;AlphaMissense-0.564	0.001	9.59791e-10	1.87625e-08	1.5548e-07	0.0975465	0.0173476
chr4:105269646:G:C	ENSG00000168769	LOFTEE-HC;SpliceAI-0.8;AlphaMissense-0.564	0.01	9.59791e-10	1.87625e-08	1.5548e-07	0.0975465	0.0173476
chr4:105269646:G:C	ENSG00000168769	Cauchy		3.74973e-09	2.26511e-08	4.5843e-07
chr4:105269646:G:T	ENSG00000168769	AlphaMissense-0.564	0.0001	1.93644e-06	1.14653e-05	1.97746e-06	0.11584	0.0264021
chr4:105269646:G:T	ENSG00000168769	AlphaMissense-0.564	0.001	1.95621e-06	5.31427e-05	2.14634e-06	0.101792	0.0251875
chr4:105269646:G:T	ENSG00000168769	AlphaMissense-0.564	0.01	1.95621e-06	5.31427e-05	2.14634e-06	0.101792	0.0251875
chr4:105269646:G:T	ENSG00000168769	LOFTEE-HC;SpliceAI-0.8	0.0001	5.66427e-07	4.13213e-07	7.39617e-05	0.108086	0.0213491
chr4:105269646:G:T	ENSG00000168769	LOFTEE-HC;SpliceAI-0.8	0.001	5.66427e-07	4.13213e-07	7.39617e-05	0.108086	0.0213491
chr4:105269646:G:T	ENSG00000168769	LOFTEE-HC;SpliceAI-0.8	0.01	5.66427e-07	4.13213e-07	7.39617e-05	0.108086	0.0213491
chr4:105269646:G:T	ENSG00000168769	LOFTEE-HC;SpliceAI-0.8;AlphaMissense-0.564	0.0001	3.2317e-09	3.56307e-09	1.9187e-07	0.102592	0.0173788
chr4:105269646:G:T	ENSG00000168769	LOFTEE-HC;SpliceAI-0.8;AlphaMissense-0.564	0.001	1.68927e-09	1.90095e-08	1.56215e-07	0.0975084	0.0173478
chr4:105269646:G:T	ENSG00000168769	LOFTEE-HC;SpliceAI-0.8;AlphaMissense-0.564	0.01	1.68927e-09	1.90095e-08	1.56215e-07	0.0975084	0.0173478
chr4:105269646:G:T	ENSG00000168769	Cauchy		5.99914e-09	2.2886e-08	4.61709e-07
chr4:105269647:G:T	ENSG00000168769	AlphaMissense-0.564	0.0001	1.92944e-06	1.10383e-05	1.89233e-06	0.116136	0.0264199
chr4:105269647:G:T	ENSG00000168769	AlphaMissense-0.564	0.001	1.94834e-06	5.16268e-05	2.05769e-06	0.10204	0.0252066
chr4:105269647:G:T	ENSG00000168769	AlphaMissense-0.564	0.01	1.94834e-06	5.16268e-05	2.05769e-06	0.10204	0.0252066
chr4:105269647:G:T	ENSG00000168769	LOFTEE-HC;SpliceAI-0.8	0.0001	5.66427e-07	4.13213e-07	7.39617e-05	0.108086	0.0213491
chr4:105269647:G:T	ENSG00000168769	LOFTEE-HC;SpliceAI-0.8	0.001	5.66427e-07	4.13213e-07	7.39617e-05	0.108086	0.0213491
chr4:105269647:G:T	ENSG00000168769	LOFTEE-HC;SpliceAI-0.8	0.01	5.66427e-07	4.13213e-07	7.39617e-05	0.108086	0.0213491
chr4:105269647:G:T	ENSG00000168769	LOFTEE-HC;SpliceAI-0.8;AlphaMissense-0.564	0.0001	3.22915e-09	3.4896e-09	1.88574e-07	0.102671	0.0173821
chr4:105269647:G:T	ENSG00000168769	LOFTEE-HC;SpliceAI-0.8;AlphaMissense-0.564	0.001	1.34898e-08	1.79998e-08	1.53391e-07	0.0975821	0.0173319
chr4:105269647:G:T	ENSG00000168769	LOFTEE-HC;SpliceAI-0.8;AlphaMissense-0.564	0.01	1.34898e-08	1.79998e-08	1.53391e-07	0.0975821	0.0173319
chr4:105269647:G:T	ENSG00000168769	Cauchy		1.9364e-08	2.22185e-08	4.52659e-07
chr4:105269647:GTC:G	ENSG00000168769	AlphaMissense-0.564	0.0001	1.9379e-06	1.15389e-05	1.99335e-06	0.11579	0.0263991
chr4:105269647:GTC:G	ENSG00000168769	AlphaMissense-0.564	0.001	1.95787e-06	5.34353e-05	2.16266e-06	0.101749	0.0251849
chr4:105269647:GTC:G	ENSG00000168769	AlphaMissense-0.564	0.01	1.95787e-06	5.34353e-05	2.16266e-06	0.101749	0.0251849
chr4:105269647:GTC:G	ENSG00000168769	LOFTEE-HC;SpliceAI-0.8	0.0001	5.66285e-07	4.0729e-07	7.34119e-05	0.108135	0.0213472
chr4:105269647:GTC:G	ENSG00000168769	LOFTEE-HC;SpliceAI-0.8	0.001	5.66285e-07	4.0729e-07	7.34119e-05	0.108135	0.0213472
chr4:105269647:GTC:G	ENSG00000168769	LOFTEE-HC;SpliceAI-0.8	0.01	5.66285e-07	4.0729e-07	7.34119e-05	0.108135	0.0213472
chr4:105269647:GTC:G	ENSG00000168769	LOFTEE-HC;SpliceAI-0.8;AlphaMissense-0.564	0.0001	3.23124e-09	3.55028e-09	1.91178e-07	0.102608	0.0173797
chr4:105269647:GTC:G	ENSG00000168769	LOFTEE-HC;SpliceAI-0.8;AlphaMissense-0.564	0.001	9.64195e-10	1.89162e-08	1.55552e-07	0.0975229	0.0173478
chr4:105269647:GTC:G	ENSG00000168769	LOFTEE-HC;SpliceAI-0.8;AlphaMissense-0.564	0.01	9.64195e-10	1.89162e-08	1.55552e-07	0.0975229	0.0173478
chr4:105269647:GTC:G	ENSG00000168769	Cauchy		3.76477e-09	2.27913e-08	4.60229e-07
chr4:105269660:C:T	ENSG00000168769	AlphaMissense-0.564	0.0001	1.9379e-06	1.15389e-05	1.99335e-06	0.11579	0.0263991
chr4:105269660:C:T	ENSG00000168769	AlphaMissense-0.564	0.001	1.95787e-06	5.34353e-05	2.16266e-06	0.101749	0.0251849
chr4:105269660:C:T	ENSG00000168769	AlphaMissense-0.564	0.01	1.95787e-06	5.34353e-05	2.16266e-06	0.101749	0.0251849
chr4:105269660:C:T	ENSG00000168769	LOFTEE-HC;SpliceAI-0.8	0.0001	5.66427e-07	4.13213e-07	7.39617e-05	0.108086	0.0213491
chr4:105269660:C:T	ENSG00000168769	LOFTEE-HC;SpliceAI-0.8	0.001	5.66427e-07	4.13213e-07	7.39617e-05	0.108086	0.0213491
chr4:105269660:C:T	ENSG00000168769	LOFTEE-HC;SpliceAI-0.8	0.01	5.66427e-07	4.13213e-07	7.39617e-05	0.108086	0.0213491
chr4:105269660:C:T	ENSG00000168769	LOFTEE-HC;SpliceAI-0.8;AlphaMissense-0.564	0.0001	3.23222e-09	3.57718e-09	1.92636e-07	0.102581	0.0173787
chr4:105269660:C:T	ENSG00000168769	LOFTEE-HC;SpliceAI-0.8;AlphaMissense-0.564	0.001	9.56499e-10	1.91145e-08	1.56962e-07	0.0974974	0.0173488
chr4:105269660:C:T	ENSG00000168769	LOFTEE-HC;SpliceAI-0.8;AlphaMissense-0.564	0.01	9.56499e-10	1.91145e-08	1.56962e-07	0.0974974	0.0173488
chr4:105269660:C:T	ENSG00000168769	Cauchy		3.73882e-09	2.29846e-08	4.63914e-07
chr4:105269661:C:A	ENSG00000168769	AlphaMissense-0.564	0.0001	1.93271e-06	1.12357e-05	1.93409e-06	0.115995	0.026411
chr4:105269661:C:A	ENSG00000168769	AlphaMissense-0.564	0.001	1.95181e-06	5.23879e-05	2.10129e-06	0.101921	0.0251985
chr4:105269661:C:A	ENSG00000168769	AlphaMissense-0.564	0.01	1.95181e-06	5.23879e-05	2.10129e-06	0.101921	0.0251985
chr4:105269661:C:A	ENSG00000168769	LOFTEE-HC;SpliceAI-0.8	0.0001	5.66427e-07	4.13213e-07	7.39617e-05	0.108086	0.0213491
chr4:105269661:C:A	ENSG00000168769	LOFTEE-HC;SpliceAI-0.8	0.001	5.66427e-07	4.13213e-07	7.39617e-05	0.108086	0.0213491
chr4:105269661:C:A	ENSG00000168769	LOFTEE-HC;SpliceAI-0.8	0.01	5.66427e-07	4.13213e-07	7.39617e-05	0.108086	0.0213491
chr4:105269661:C:A	ENSG00000168769	LOFTEE-HC;SpliceAI-0.8;AlphaMissense-0.564	0.0001	3.2304e-09	3.52628e-09	1.89865e-07	0.102637	0.0173813
chr4:105269661:C:A	ENSG00000168769	LOFTEE-HC;SpliceAI-0.8;AlphaMissense-0.564	0.001	9.59227e-10	1.87397e-08	1.55319e-07	0.0975498	0.0173476
chr4:105269661:C:A	ENSG00000168769	LOFTEE-HC;SpliceAI-0.8;AlphaMissense-0.564	0.01	9.59227e-10	1.87397e-08	1.55319e-07	0.0975498	0.0173476
chr4:105269661:C:A	ENSG00000168769	Cauchy		3.7478e-09	2.26303e-08	4.57945e-07
chr4:105269661:C:T	ENSG00000168769	AlphaMissense-0.564	0.0001	1.93655e-06	1.1471e-05	1.9787e-06	0.115836	0.0264018
chr4:105269661:C:T	ENSG00000168769	AlphaMissense-0.564	0.001	1.95634e-06	5.31648e-05	2.14762e-06	0.101788	0.0251872
chr4:105269661:C:T	ENSG00000168769	AlphaMissense-0.564	0.01	1.95634e-06	5.31648e-05	2.14762e-06	0.101788	0.0251872
chr4:105269661:C:T	ENSG00000168769	LOFTEE-HC;SpliceAI-0.8	0.0001	5.66427e-07	4.13213e-07	7.39617e-05	0.108086	0.0213491
chr4:105269661:C:T	ENSG00000168769	LOFTEE-HC;SpliceAI-0.8	0.001	5.66427e-07	4.13213e-07	7.39617e-05	0.108086	0.0213491
chr4:105269661:C:T	ENSG00000168769	LOFTEE-HC;SpliceAI-0.8	0.01	5.66427e-07	4.13213e-07	7.39617e-05	0.108086	0.0213491
chr4:105269661:C:T	ENSG00000168769	LOFTEE-HC;SpliceAI-0.8;AlphaMissense-0.564	0.0001	3.23173e-09	3.5638e-09	1.91912e-07	0.102591	0.0173788
chr4:105269661:C:T	ENSG00000168769	LOFTEE-HC;SpliceAI-0.8;AlphaMissense-0.564	0.001	1.68932e-09	1.90152e-08	1.56256e-07	0.0975077	0.0173479
chr4:105269661:C:T	ENSG00000168769	LOFTEE-HC;SpliceAI-0.8;AlphaMissense-0.564	0.01	1.68932e-09	1.90152e-08	1.56256e-07	0.0975077	0.0173479
chr4:105269661:C:T	ENSG00000168769	Cauchy		5.9993e-09	2.28913e-08	4.61837e-07
chr4:105269662:G:A	ENSG00000168769	AlphaMissense-0.564	0.0001	1.93514e-06	1.13985e-05	1.96279e-06	0.115893	0.0264065
chr4:105269662:G:A	ENSG00000168769	AlphaMissense-0.564	0.001	1.95471e-06	5.28865e-05	2.13126e-06	0.101836	0.0251913
chr4:105269662:G:A	ENSG00000168769	AlphaMissense-0.564	0.01	1.95471e-06	5.28865e-05	2.13126e-06	0.101836	0.0251913
chr4:105269662:G:A	ENSG00000168769	LOFTEE-HC;SpliceAI-0.8	0.0001	5.66427e-07	4.13213e-07	7.39617e-05	0.108086	0.0213491
chr4:105269662:G:A	ENSG00000168769	LOFTEE-HC;SpliceAI-0.8	0.001	5.66427e-07	4.13213e-07	7.39617e-05	0.108086	0.0213491
chr4:105269662:G:A	ENSG00000168769	LOFTEE-HC;SpliceAI-0.8	0.01	5.66427e-07	4.13213e-07	7.39617e-05	0.108086	0.0213491
chr4:105269662:G:A	ENSG00000168769	LOFTEE-HC;SpliceAI-0.8;AlphaMissense-0.564	0.0001	3.23125e-09	3.55029e-09	1.91174e-07	0.102608	0.0173797
chr4:105269662:G:A	ENSG00000168769	LOFTEE-HC;SpliceAI-0.8;AlphaMissense-0.564	0.001	9.64201e-10	1.89166e-08	1.55549e-07	0.0975229	0.0173478
chr4:105269662:G:A	ENSG00000168769	LOFTEE-HC;SpliceAI-0.8;AlphaMissense-0.564	0.01	9.64201e-10	1.89166e-08	1.55549e-07	0.0975229	0.0173478
chr4:105269662:G:A	ENSG00000168769	Cauchy		3.76479e-09	2.27975e-08	4.59725e-07
chr4:105269662:G:C	ENSG00000168769	AlphaMissense-0.564	0.0001	1.93366e-06	1.12869e-05	1.94553e-06	0.115947	0.0264061
chr4:105269662:G:C	ENSG00000168769	AlphaMissense-0.564	0.001	1.95294e-06	5.25767e-05	2.1131e-06	0.101882	0.0251942
chr4:105269662:G:C	ENSG00000168769	AlphaMissense-0.564	0.01	1.95294e-06	5.25767e-05	2.1131e-06	0.101882	0.0251942
chr4:105269662:G:C	ENSG00000168769	LOFTEE-HC;SpliceAI-0.8	0.0001	5.66427e-07	4.13213e-07	7.39617e-05	0.108086	0.0213491
chr4:105269662:G:C	ENSG00000168769	LOFTEE-HC;SpliceAI-0.8	0.001	5.66427e-07	4.13213e-07	7.39617e-05	0.108086	0.0213491
chr4:105269662:G:C	ENSG00000168769	LOFTEE-HC;SpliceAI-0.8	0.01	5.66427e-07	4.13213e-07	7.39617e-05	0.108086	0.0213491
chr4:105269662:G:C	ENSG00000168769	LOFTEE-HC;SpliceAI-0.8;AlphaMissense-0.564	0.0001	3.23072e-09	3.5353e-09	1.90365e-07	0.102621	0.0173798
chr4:105269662:G:C	ENSG00000168769	LOFTEE-HC;SpliceAI-0.8;AlphaMissense-0.564	0.001	9.60726e-10	1.88048e-08	1.55788e-07	0.0975349	0.0173468
chr4:105269662:G:C	ENSG00000168769	LOFTEE-HC;SpliceAI-0.8;AlphaMissense-0.564	0.01	9.60726e-10	1.88048e-08	1.55788e-07	0.0975349	0.0173468
chr4:105269662:G:C	ENSG00000168769	Cauchy		3.75293e-09	2.26926e-08	4.5937e-07
chr4:105269662:G:T	ENSG00000168769	AlphaMissense-0.564	0.0001	1.93573e-06	1.1429e-05	1.96949e-06	0.115868	0.0264045
chr4:105269662:G:T	ENSG00000168769	AlphaMissense-0.564	0.001	1.95539e-06	5.30022e-05	2.13814e-06	0.101816	0.0251895
chr4:105269662:G:T	ENSG00000168769	AlphaMissense-0.564	0.01	1.95539e-06	5.30022e-05	2.13814e-06	0.101816	0.0251895
chr4:105269662:G:T	ENSG00000168769	LOFTEE-HC;SpliceAI-0.8	0.0001	5.66427e-07	4.13213e-07	7.39617e-05	0.108086	0.0213491
chr4:105269662:G:T	ENSG00000168769	LOFTEE-HC;SpliceAI-0.8	0.001	5.66427e-07	4.13213e-07	7.39617e-05	0.108086	0.0213491
chr4:105269662:G:T	ENSG00000168769	LOFTEE-HC;SpliceAI-0.8	0.01	5.66427e-07	4.13213e-07	7.39617e-05	0.108086	0.0213491
chr4:105269662:G:T	ENSG00000168769	LOFTEE-HC;SpliceAI-0.8;AlphaMissense-0.564	0.0001	3.23145e-09	3.55604e-09	1.91491e-07	0.102601	0.0173793
chr4:105269662:G:T	ENSG00000168769	LOFTEE-HC;SpliceAI-0.8;AlphaMissense-0.564	0.001	9.655e-10	1.89583e-08	1.55852e-07	0.0975163	0.0173478
chr4:105269662:G:T	ENSG00000168769	LOFTEE-HC;SpliceAI-0.8;AlphaMissense-0.564	0.01	9.655e-10	1.89583e-08	1.55852e-07	0.0975163	0.0173478
chr4:105269662:G:T	ENSG00000168769	Cauchy		3.76922e-09	2.28373e-08	4.60627e-07
chr4:105269665:C:G	ENSG00000168769	AlphaMissense-0.564	0.0001	1.93444e-06	1.13644e-05	1.95467e-06	0.115921	0.026409
chr4:105269665:C:G	ENSG00000168769	AlphaMissense-0.564	0.001	1.95391e-06	5.2751e-05	2.12332e-06	0.101859	0.0251933
chr4:105269665:C:G	ENSG00000168769	AlphaMissense-0.564	0.01	1.95391e-06	5.2751e-05	2.12332e-06	0.101859	0.0251933
chr4:105269665:C:G	ENSG00000168769	LOFTEE-HC;SpliceAI-0.8	0.0001	5.66427e-07	4.13213e-07	7.39617e-05	0.108086	0.0213491
chr4:105269665:C:G	ENSG00000168769	LOFTEE-HC;SpliceAI-0.8	0.001	5.66427e-07	4.13213e-07	7.39617e-05	0.108086	0.0213491
chr4:105269665:C:G	ENSG00000168769	LOFTEE-HC;SpliceAI-0.8	0.01	5.66427e-07	4.13213e-07	7.39617e-05	0.108086	0.0213491
chr4:105269665:C:G	ENSG00000168769	LOFTEE-HC;SpliceAI-0.8;AlphaMissense-0.564	0.0001	3.23102e-09	3.54387e-09	1.90825e-07	0.102616	0.0173801
chr4:105269665:C:G	ENSG00000168769	LOFTEE-HC;SpliceAI-0.8;AlphaMissense-0.564	0.001	9.62706e-10	1.88691e-08	1.55213e-07	0.0975301	0.0173478
chr4:105269665:C:G	ENSG00000168769	LOFTEE-HC;SpliceAI-0.8;AlphaMissense-0.564	0.01	9.62706e-10	1.88691e-08	1.55213e-07	0.0975301	0.0173478
chr4:105269665:C:G	ENSG00000168769	Cauchy		3.75969e-09	2.27527e-08	4.58715e-07
chr4:105269665:C:T	ENSG00000168769	AlphaMissense-0.564	0.0001	1.92821e-06	1.0963e-05	1.87562e-06	0.116204	0.0264265
chr4:105269665:C:T	ENSG00000168769	AlphaMissense-0.564	0.001	1.94683e-06	5.13489e-05	2.04056e-06	0.102095	0.0252125
chr4:105269665:C:T	ENSG00000168769	AlphaMissense-0.564	0.01	1.94683e-06	5.13489e-05	2.04056e-06	0.102095	0.0252125
chr4:105269665:C:T	ENSG00000168769	LOFTEE-HC;SpliceAI-0.8	0.0001	5.66427e-07	4.13213e-07	7.39617e-05	0.108086	0.0213491
chr4:105269665:C:T	ENSG00000168769	LOFTEE-HC;SpliceAI-0.8	0.001	5.66427e-07	4.13213e-07	7.39617e-05	0.108086	0.0213491
chr4:105269665:C:T	ENSG00000168769	LOFTEE-HC;SpliceAI-0.8	0.01	5.66427e-07	4.13213e-07	7.39617e-05	0.108086	0.0213491
chr4:105269665:C:T	ENSG00000168769	LOFTEE-HC;SpliceAI-0.8;AlphaMissense-0.564	0.0001	3.22868e-09	3.47543e-09	1.87796e-07	0.102695	0.0173841
chr4:105269665:C:T	ENSG00000168769	LOFTEE-HC;SpliceAI-0.8;AlphaMissense-0.564	0.001	1.34875e-08	1.78975e-08	1.52662e-07	0.0976034	0.0173327
chr4:105269665:C:T	ENSG00000168769	LOFTEE-HC;SpliceAI-0.8;AlphaMissense-0.564	0.01	1.34875e-08	1.78975e-08	1.52662e-07	0.0976034	0.0173327
chr4:105269665:C:T	ENSG00000168769	Cauchy		1.9361e-08	2.212e-08	4.5046e-07
chr4:105269667:T:C	ENSG00000168769	AlphaMissense-0.564	0.0001	1.9379e-06	1.15389e-05	1.99335e-06	0.11579	0.0263991
chr4:105269667:T:C	ENSG00000168769	AlphaMissense-0.564	0.001	1.95787e-06	5.34353e-05	2.16266e-06	0.101749	0.0251849
chr4:105269667:T:C	ENSG00000168769	AlphaMissense-0.564	0.01	1.95787e-06	5.34353e-05	2.16266e-06	0.101749	0.0251849
chr4:105269667:T:C	ENSG00000168769	LOFTEE-HC;SpliceAI-0.8	0.0001	5.66427e-07	4.13213e-07	7.39617e-05	0.108086	0.0213491
chr4:105269667:T:C	ENSG00000168769	LOFTEE-HC;SpliceAI-0.8	0.001	5.66427e-07	4.13213e-07	7.39617e-05	0.108086	0.0213491
chr4:105269667:T:C	ENSG00000168769	LOFTEE-HC;SpliceAI-0.8	0.01	5.66427e-07	4.13213e-07	7.39617e-05	0.108086	0.0213491
chr4:105269667:T:C	ENSG00000168769	LOFTEE-HC;SpliceAI-0.8;AlphaMissense-0.564	0.0001	3.23222e-09	3.57718e-09	1.92636e-07	0.102581	0.0173787
chr4:105269667:T:C	ENSG00000168769	LOFTEE-HC;SpliceAI-0.8;AlphaMissense-0.564	0.001	9.56499e-10	1.91145e-08	1.56962e-07	0.0974974	0.0173488
chr4:105269667:T:C	ENSG00000168769	LOFTEE-HC;SpliceAI-0.8;AlphaMissense-0.564	0.01	9.56499e-10	1.91145e-08	1.56962e-07	0.0974974	0.0173488
chr4:105269667:T:C	ENSG00000168769	Cauchy		3.73882e-09	2.29846e-08	4.63914e-07
chr4:105269671:C:T	ENSG00000168769	AlphaMissense-0.564	0.0001	1.93533e-06	1.14086e-05	1.96501e-06	0.115885	0.0264059
chr4:105269671:C:T	ENSG00000168769	AlphaMissense-0.564	0.001	1.95493e-06	5.2925e-05	2.13354e-06	0.101829	0.0251907
chr4:105269671:C:T	ENSG00000168769	AlphaMissense-0.564	0.01	1.95493e-06	5.2925e-05	2.13354e-06	0.101829	0.0251907
chr4:105269671:C:T	ENSG00000168769	LOFTEE-HC;SpliceAI-0.8	0.0001	5.66427e-07	4.13213e-07	7.39617e-05	0.108086	0.0213491
chr4:105269671:C:T	ENSG00000168769	LOFTEE-HC;SpliceAI-0.8	0.001	5.66427e-07	4.13213e-07	7.39617e-05	0.108086	0.0213491
chr4:105269671:C:T	ENSG00000168769	LOFTEE-HC;SpliceAI-0.8	0.01	5.66427e-07	4.13213e-07	7.39617e-05	0.108086	0.0213491
chr4:105269671:C:T	ENSG00000168769	LOFTEE-HC;SpliceAI-0.8;AlphaMissense-0.564	0.0001	3.23131e-09	3.55219e-09	1.91278e-07	0.102605	0.0173796
chr4:105269671:C:T	ENSG00000168769	LOFTEE-HC;SpliceAI-0.8;AlphaMissense-0.564	0.001	9.64533e-10	1.89306e-08	1.55649e-07	0.0975207	0.0173478
chr4:105269671:C:T	ENSG00000168769	LOFTEE-HC;SpliceAI-0.8;AlphaMissense-0.564	0.01	9.64533e-10	1.89306e-08	1.55649e-07	0.0975207	0.0173478
chr4:105269671:C:T	ENSG00000168769	Cauchy		3.76593e-09	2.28107e-08	4.60021e-07
chr4:105269672:AG:A	ENSG00000168769	AlphaMissense-0.564	0.0001	1.9379e-06	1.15389e-05	1.99335e-06	0.11579	0.0263991
chr4:105269672:AG:A	ENSG00000168769	AlphaMissense-0.564	0.001	1.95787e-06	5.34353e-05	2.16266e-06	0.101749	0.0251849
chr4:105269672:AG:A	ENSG00000168769	AlphaMissense-0.564	0.01	1.95787e-06	5.34353e-05	2.16266e-06	0.101749	0.0251849
chr4:105269672:AG:A	ENSG00000168769	LOFTEE-HC;SpliceAI-0.8	0.0001	5.66427e-07	4.13213e-07	7.39617e-05	0.108086	0.0213491
chr4:105269672:AG:A	ENSG00000168769	LOFTEE-HC;SpliceAI-0.8	0.001	5.66427e-07	4.13213e-07	7.39617e-05	0.108086	0.0213491
chr4:105269672:AG:A	ENSG00000168769	LOFTEE-HC;SpliceAI-0.8	0.01	5.66427e-07	4.13213e-07	7.39617e-05	0.108086	0.0213491
chr4:105269672:AG:A	ENSG00000168769	LOFTEE-HC;SpliceAI-0.8;AlphaMissense-0.564	0.0001	3.23222e-09	3.57718e-09	1.92636e-07	0.102581	0.0173787
chr4:105269672:AG:A	ENSG00000168769	LOFTEE-HC;SpliceAI-0.8;AlphaMissense-0.564	0.001	9.56499e-10	1.91145e-08	1.56962e-07	0.0974974	0.0173488
chr4:105269672:AG:A	ENSG00000168769	LOFTEE-HC;SpliceAI-0.8;AlphaMissense-0.564	0.01	9.56499e-10	1.91145e-08	1.56962e-07	0.0974974	0.0173488
chr4:105269672:AG:A	ENSG00000168769	Cauchy		3.73882e-09	2.29846e-08	4.63914e-07
chr4:105269673:G:A	ENSG00000168769	AlphaMissense-0.564	0.0001	1.93444e-06	1.13642e-05	1.95466e-06	0.11592	0.0264089
chr4:105269673:G:A	ENSG00000168769	AlphaMissense-0.564	0.001	1.9539e-06	5.27495e-05	2.12331e-06	0.101859	0.0251932
chr4:105269673:G:A	ENSG00000168769	AlphaMissense-0.564	0.01	1.9539e-06	5.27495e-05	2.12331e-06	0.101859	0.0251932
chr4:105269673:G:A	ENSG00000168769	LOFTEE-HC;SpliceAI-0.8	0.0001	5.66427e-07	4.13213e-07	7.39617e-05	0.108086	0.0213491
chr4:105269673:G:A	ENSG00000168769	LOFTEE-HC;SpliceAI-0.8	0.001	5.66427e-07	4.13213e-07	7.39617e-05	0.108086	0.0213491
chr4:105269673:G:A	ENSG00000168769	LOFTEE-HC;SpliceAI-0.8	0.01	5.66427e-07	4.13213e-07	7.39617e-05	0.108086	0.0213491
chr4:105269673:G:A	ENSG00000168769	LOFTEE-HC;SpliceAI-0.8;AlphaMissense-0.564	0.0001	3.23102e-09	3.54386e-09	1.90824e-07	0.102616	0.0173801
chr4:105269673:G:A	ENSG00000168769	LOFTEE-HC;SpliceAI-0.8;AlphaMissense-0.564	0.001	9.62691e-10	1.88687e-08	1.55211e-07	0.0975301	0.0173477
chr4:105269673:G:A	ENSG00000168769	LOFTEE-HC;SpliceAI-0.8;AlphaMissense-0.564	0.01	9.62691e-10	1.88687e-08	1.55211e-07	0.0975301	0.0173477
chr4:105269673:G:A	ENSG00000168769	Cauchy		3.75964e-09	2.27526e-08	4.58711e-07
chr4:105269675:G:A	ENSG00000168769	AlphaMissense-0.564	0.0001	1.9379e-06	1.15389e-05	1.99335e-06	0.11579	0.0263991
chr4:105269675:G:A	ENSG00000168769	AlphaMissense-0.564	0.001	1.95787e-06	5.34353e-05	2.16266e-06	0.101749	0.0251849
chr4:105269675:G:A	ENSG00000168769	AlphaMissense-0.564	0.01	1.95787e-06	5.34353e-05	2.16266e-06	0.101749	0.0251849
chr4:105269675:G:A	ENSG00000168769	LOFTEE-HC;SpliceAI-0.8	0.0001	5.66427e-07	4.13213e-07	7.39617e-05	0.108086	0.0213491
chr4:105269675:G:A	ENSG00000168769	LOFTEE-HC;SpliceAI-0.8	0.001	5.66427e-07	4.13213e-07	7.39617e-05	0.108086	0.0213491
chr4:105269675:G:A	ENSG00000168769	LOFTEE-HC;SpliceAI-0.8	0.01	5.66427e-07	4.13213e-07	7.39617e-05	0.108086	0.0213491
chr4:105269675:G:A	ENSG00000168769	LOFTEE-HC;SpliceAI-0.8;AlphaMissense-0.564	0.0001	3.23222e-09	3.57718e-09	1.92636e-07	0.102581	0.0173787
chr4:105269675:G:A	ENSG00000168769	LOFTEE-HC;SpliceAI-0.8;AlphaMissense-0.564	0.001	9.56499e-10	1.91145e-08	1.56962e-07	0.0974974	0.0173488
chr4:105269675:G:A	ENSG00000168769	LOFTEE-HC;SpliceAI-0.8;AlphaMissense-0.564	0.01	9.56499e-10	1.91145e-08	1.56962e-07	0.0974974	0.0173488
chr4:105269675:G:A	ENSG00000168769	Cauchy		3.73882e-09	2.29846e-08	4.63914e-07
chr4:105269677:T:A	ENSG00000168769	AlphaMissense-0.564	0.0001	1.93276e-06	1.12366e-05	1.93474e-06	0.115986	0.0264092
chr4:105269677:T:A	ENSG00000168769	AlphaMissense-0.564	0.001	1.95188e-06	5.23845e-05	2.10198e-06	0.101915	0.0251969
chr4:105269677:T:A	ENSG00000168769	AlphaMissense-0.564	0.01	1.95188e-06	5.23845e-05	2.10198e-06	0.101915	0.0251969
chr4:105269677:T:A	ENSG00000168769	LOFTEE-HC;SpliceAI-0.8	0.0001	5.66427e-07	4.13213e-07	7.39617e-05	0.108086	0.0213491
chr4:105269677:T:A	ENSG00000168769	LOFTEE-HC;SpliceAI-0.8	0.001	5.66427e-07	4.13213e-07	7.39617e-05	0.108086	0.0213491
chr4:105269677:T:A	ENSG00000168769	LOFTEE-HC;SpliceAI-0.8	0.01	5.66427e-07	4.13213e-07	7.39617e-05	0.108086	0.0213491
chr4:105269677:T:A	ENSG00000168769	LOFTEE-HC;SpliceAI-0.8;AlphaMissense-0.564	0.0001	3.23039e-09	3.52586e-09	1.89849e-07	0.102632	0.0173805
chr4:105269677:T:A	ENSG00000168769	LOFTEE-HC;SpliceAI-0.8;AlphaMissense-0.564	0.001	9.58979e-10	1.87345e-08	1.55293e-07	0.0975458	0.0173467
chr4:105269677:T:A	ENSG00000168769	LOFTEE-HC;SpliceAI-0.8;AlphaMissense-0.564	0.01	9.58979e-10	1.87345e-08	1.55293e-07	0.0975458	0.0173467
chr4:105269677:T:A	ENSG00000168769	Cauchy		3.74695e-09	2.26267e-08	4.57896e-07
chr4:105269683:C:A	ENSG00000168769	AlphaMissense-0.564	0.0001	1.9379e-06	1.15389e-05	1.99335e-06	0.11579	0.0263991
chr4:105269683:C:A	ENSG00000168769	AlphaMissense-0.564	0.001	1.95787e-06	5.34353e-05	2.16266e-06	0.101749	0.0251849
chr4:105269683:C:A	ENSG00000168769	AlphaMissense-0.564	0.01	1.95787e-06	5.34353e-05	2.16266e-06	0.101749	0.0251849
chr4:105269683:C:A	ENSG00000168769	LOFTEE-HC;SpliceAI-0.8	0.0001	5.66427e-07	4.13213e-07	7.39617e-05	0.108086	0.0213491
chr4:105269683:C:A	ENSG00000168769	LOFTEE-HC;SpliceAI-0.8	0.001	5.66427e-07	4.13213e-07	7.39617e-05	0.108086	0.0213491
chr4:105269683:C:A	ENSG00000168769	LOFTEE-HC;SpliceAI-0.8	0.01	5.66427e-07	4.13213e-07	7.39617e-05	0.108086	0.0213491
chr4:105269683:C:A	ENSG00000168769	LOFTEE-HC;SpliceAI-0.8;AlphaMissense-0.564	0.0001	3.23222e-09	3.57718e-09	1.92636e-07	0.102581	0.0173787
chr4:105269683:C:A	ENSG00000168769	LOFTEE-HC;SpliceAI-0.8;AlphaMissense-0.564	0.001	9.56499e-10	1.91145e-08	1.56962e-07	0.0974974	0.0173488
chr4:105269683:C:A	ENSG00000168769	LOFTEE-HC;SpliceAI-0.8;AlphaMissense-0.564	0.01	9.56499e-10	1.91145e-08	1.56962e-07	0.0974974	0.0173488
chr4:105269683:C:A	ENSG00000168769	Cauchy		3.73882e-09	2.29846e-08	4.63914e-07
chr4:105269685:T:C	ENSG00000168769	AlphaMissense-0.564	0.0001	1.93362e-06	1.12867e-05	1.94502e-06	0.115955	0.0264079
chr4:105269685:T:C	ENSG00000168769	AlphaMissense-0.564	0.001	1.95289e-06	5.25825e-05	2.11255e-06	0.101888	0.0251958
chr4:105269685:T:C	ENSG00000168769	AlphaMissense-0.564	0.01	1.95289e-06	5.25825e-05	2.11255e-06	0.101888	0.0251958
chr4:105269685:T:C	ENSG00000168769	LOFTEE-HC;SpliceAI-0.8	0.0001	5.66427e-07	4.13213e-07	7.39617e-05	0.108086	0.0213491
chr4:105269685:T:C	ENSG00000168769	LOFTEE-HC;SpliceAI-0.8	0.001	5.66427e-07	4.13213e-07	7.39617e-05	0.108086	0.0213491
chr4:105269685:T:C	ENSG00000168769	LOFTEE-HC;SpliceAI-0.8	0.01	5.66427e-07	4.13213e-07	7.39617e-05	0.108086	0.0213491
chr4:105269685:T:C	ENSG00000168769	LOFTEE-HC;SpliceAI-0.8;AlphaMissense-0.564	0.0001	3.23072e-09	3.53537e-09	1.90361e-07	0.102626	0.0173807
chr4:105269685:T:C	ENSG00000168769	LOFTEE-HC;SpliceAI-0.8;AlphaMissense-0.564	0.001	9.60963e-10	1.88074e-08	1.55796e-07	0.0975397	0.0173477
chr4:105269685:T:C	ENSG00000168769	LOFTEE-HC;SpliceAI-0.8;AlphaMissense-0.564	0.01	9.60963e-10	1.88074e-08	1.55796e-07	0.0975397	0.0173477
chr4:105269685:T:C	ENSG00000168769	Cauchy		3.75374e-09	2.26938e-08	4.59374e-07
chr4:105269685:T:G	ENSG00000168769	AlphaMissense-0.564	0.0001	1.93607e-06	1.14466e-05	1.97336e-06	0.115855	0.0264034
chr4:105269685:T:G	ENSG00000168769	AlphaMissense-0.564	0.001	1.95579e-06	5.30709e-05	2.14213e-06	0.101804	0.0251886
chr4:105269685:T:G	ENSG00000168769	AlphaMissense-0.564	0.01	1.95579e-06	5.30709e-05	2.14213e-06	0.101804	0.0251886
chr4:105269685:T:G	ENSG00000168769	LOFTEE-HC;SpliceAI-0.8	0.0001	5.66427e-07	4.13213e-07	7.39617e-05	0.108086	0.0213491
chr4:105269685:T:G	ENSG00000168769	LOFTEE-HC;SpliceAI-0.8	0.001	5.66427e-07	4.13213e-07	7.39617e-05	0.108086	0.0213491
chr4:105269685:T:G	ENSG00000168769	LOFTEE-HC;SpliceAI-0.8	0.01	5.66427e-07	4.13213e-07	7.39617e-05	0.108086	0.0213491
chr4:105269685:T:G	ENSG00000168769	LOFTEE-HC;SpliceAI-0.8;AlphaMissense-0.564	0.0001	3.23158e-09	3.55946e-09	1.91674e-07	0.102597	0.017379
chr4:105269685:T:G	ENSG00000168769	LOFTEE-HC;SpliceAI-0.8;AlphaMissense-0.564	0.001	1.68908e-09	1.89835e-08	1.56028e-07	0.0975125	0.0173478
chr4:105269685:T:G	ENSG00000168769	LOFTEE-HC;SpliceAI-0.8;AlphaMissense-0.564	0.01	1.68908e-09	1.89835e-08	1.56028e-07	0.0975125	0.0173478
chr4:105269685:T:G	ENSG00000168769	Cauchy		5.99856e-09	2.28611e-08	4.61152e-07
chr4:105269691:G:A	ENSG00000168769	AlphaMissense-0.564	0.0001	1.93309e-06	1.12575e-05	1.93875e-06	0.115978	0.0264097
chr4:105269691:G:A	ENSG00000168769	AlphaMissense-0.564	0.001	1.95227e-06	5.24698e-05	2.1061e-06	0.101906	0.0251973
chr4:105269691:G:A	ENSG00000168769	AlphaMissense-0.564	0.01	1.95227e-06	5.24698e-05	2.1061e-06	0.101906	0.0251973
chr4:105269691:G:A	ENSG00000168769	LOFTEE-HC;SpliceAI-0.8	0.0001	5.66427e-07	4.13213e-07	7.39617e-05	0.108086	0.0213491
chr4:105269691:G:A	ENSG00000168769	LOFTEE-HC;SpliceAI-0.8	0.001	5.66427e-07	4.13213e-07	7.39617e-05	0.108086	0.0213491
chr4:105269691:G:A	ENSG00000168769	LOFTEE-HC;SpliceAI-0.8	0.01	5.66427e-07	4.13213e-07	7.39617e-05	0.108086	0.0213491
chr4:105269691:G:A	ENSG00000168769	LOFTEE-HC;SpliceAI-0.8;AlphaMissense-0.564	0.0001	3.23054e-09	3.53025e-09	1.90082e-07	0.102632	0.0173811
chr4:105269691:G:A	ENSG00000168769	LOFTEE-HC;SpliceAI-0.8;AlphaMissense-0.564	0.001	9.59947e-10	1.8769e-08	1.55527e-07	0.0975453	0.0173476
chr4:105269691:G:A	ENSG00000168769	LOFTEE-HC;SpliceAI-0.8;AlphaMissense-0.564	0.01	9.59947e-10	1.8769e-08	1.55527e-07	0.0975453	0.0173476
chr4:105269691:G:A	ENSG00000168769	Cauchy		3.75026e-09	2.26579e-08	4.58568e-07
chr4:105269691:G:C	ENSG00000168769	AlphaMissense-0.564	0.0001	1.9336e-06	1.12858e-05	1.94482e-06	0.115956	0.0264079
chr4:105269691:G:C	ENSG00000168769	AlphaMissense-0.564	0.001	1.95287e-06	5.25791e-05	2.11235e-06	0.101888	0.0251958
chr4:105269691:G:C	ENSG00000168769	AlphaMissense-0.564	0.01	1.95287e-06	5.25791e-05	2.11235e-06	0.101888	0.0251958
chr4:105269691:G:C	ENSG00000168769	LOFTEE-HC;SpliceAI-0.8	0.0001	5.66427e-07	4.13213e-07	7.39617e-05	0.108086	0.0213491
chr4:105269691:G:C	ENSG00000168769	LOFTEE-HC;SpliceAI-0.8	0.001	5.66427e-07	4.13213e-07	7.39617e-05	0.108086	0.0213491
chr4:105269691:G:C	ENSG00000168769	LOFTEE-HC;SpliceAI-0.8	0.01	5.66427e-07	4.13213e-07	7.39617e-05	0.108086	0.0213491
chr4:105269691:G:C	ENSG00000168769	LOFTEE-HC;SpliceAI-0.8;AlphaMissense-0.564	0.0001	3.23073e-09	3.53561e-09	1.90368e-07	0.102626	0.0173807
chr4:105269691:G:C	ENSG00000168769	LOFTEE-HC;SpliceAI-0.8;AlphaMissense-0.564	0.001	9.60982e-10	1.88092e-08	1.55802e-07	0.0975394	0.0173477
chr4:105269691:G:C	ENSG00000168769	LOFTEE-HC;SpliceAI-0.8;AlphaMissense-0.564	0.01	9.60982e-10	1.88092e-08	1.55802e-07	0.0975394	0.0173477
chr4:105269691:G:C	ENSG00000168769	Cauchy		3.7538e-09	2.26955e-08	4.59386e-07
chr4:105269691:G:T	ENSG00000168769	AlphaMissense-0.564	0.0001	1.9334e-06	1.12725e-05	1.94247e-06	0.115958	0.026407
chr4:105269691:G:T	ENSG00000168769	AlphaMissense-0.564	0.001	1.95263e-06	5.25206e-05	2.10994e-06	0.101891	0.0251949
chr4:105269691:G:T	ENSG00000168769	AlphaMissense-0.564	0.01	1.95263e-06	5.25206e-05	2.10994e-06	0.101891	0.0251949
chr4:105269691:G:T	ENSG00000168769	LOFTEE-HC;SpliceAI-0.8	0.0001	5.66427e-07	4.13213e-07	7.39617e-05	0.108086	0.0213491
chr4:105269691:G:T	ENSG00000168769	LOFTEE-HC;SpliceAI-0.8	0.001	5.66427e-07	4.13213e-07	7.39617e-05	0.108086	0.0213491
chr4:105269691:G:T	ENSG00000168769	LOFTEE-HC;SpliceAI-0.8	0.01	5.66427e-07	4.13213e-07	7.39617e-05	0.108086	0.0213491
chr4:105269691:G:T	ENSG00000168769	LOFTEE-HC;SpliceAI-0.8;AlphaMissense-0.564	0.0001	3.23062e-09	3.53257e-09	1.90214e-07	0.102624	0.01738
chr4:105269691:G:T	ENSG00000168769	LOFTEE-HC;SpliceAI-0.8;AlphaMissense-0.564	0.001	9.60194e-10	1.87841e-08	1.55643e-07	0.0975381	0.0173468
chr4:105269691:G:T	ENSG00000168769	LOFTEE-HC;SpliceAI-0.8;AlphaMissense-0.564	0.01	9.60194e-10	1.87841e-08	1.55643e-07	0.0975381	0.0173468
chr4:105269691:G:T	ENSG00000168769	Cauchy		3.75111e-09	2.26735e-08	4.58939e-07
chr4:105269694:T:A	ENSG00000168769	AlphaMissense-0.564	0.0001	1.93646e-06	1.14664e-05	1.9777e-06	0.115839	0.0264021
chr4:105269694:T:A	ENSG00000168769	AlphaMissense-0.564	0.001	1.95624e-06	5.31467e-05	2.14658e-06	0.101791	0.0251875
chr4:105269694:T:A	ENSG00000168769	AlphaMissense-0.564	0.01	1.95624e-06	5.31467e-05	2.14658e-06	0.101791	0.0251875
chr4:105269694:T:A	ENSG00000168769	LOFTEE-HC;SpliceAI-0.8	0.0001	5.66427e-07	4.13213e-07	7.39617e-05	0.108086	0.0213491
chr4:105269694:T:A	ENSG00000168769	LOFTEE-HC;SpliceAI-0.8	0.001	5.66427e-07	4.13213e-07	7.39617e-05	0.108086	0.0213491
chr4:105269694:T:A	ENSG00000168769	LOFTEE-HC;SpliceAI-0.8	0.01	5.66427e-07	4.13213e-07	7.39617e-05	0.108086	0.0213491
chr4:105269694:T:A	ENSG00000168769	LOFTEE-HC;SpliceAI-0.8;AlphaMissense-0.564	0.0001	3.2317e-09	3.56299e-09	1.91867e-07	0.102592	0.0173788
chr4:105269694:T:A	ENSG00000168769	LOFTEE-HC;SpliceAI-0.8;AlphaMissense-0.564	0.001	1.68926e-09	1.9009e-08	1.56213e-07	0.0975086	0.0173479
chr4:105269694:T:A	ENSG00000168769	LOFTEE-HC;SpliceAI-0.8;AlphaMissense-0.564	0.01	1.68926e-09	1.9009e-08	1.56213e-07	0.0975086	0.0173479
chr4:105269694:T:A	ENSG00000168769	Cauchy		5.99913e-09	2.28855e-08	4.61707e-07
chr4:105269694:T:C	ENSG00000168769	AlphaMissense-0.564	0.0001	1.9379e-06	1.15389e-05	1.99335e-06	0.11579	0.0263991
chr4:105269694:T:C	ENSG00000168769	AlphaMissense-0.564	0.001	1.95787e-06	5.34353e-05	2.16266e-06	0.101749	0.0251849
chr4:105269694:T:C	ENSG00000168769	AlphaMissense-0.564	0.01	1.95787e-06	5.34353e-05	2.16266e-06	0.101749	0.0251849
chr4:105269694:T:C	ENSG00000168769	LOFTEE-HC;SpliceAI-0.8	0.0001	5.66427e-07	4.13213e-07	7.39617e-05	0.108086	0.0213491
chr4:105269694:T:C	ENSG00000168769	LOFTEE-HC;SpliceAI-0.8	0.001	5.66427e-07	4.13213e-07	7.39617e-05	0.108086	0.0213491
chr4:105269694:T:C	ENSG00000168769	LOFTEE-HC;SpliceAI-0.8	0.01	5.66427e-07	4.13213e-07	7.39617e-05	0.108086	0.0213491
chr4:105269694:T:C	ENSG00000168769	LOFTEE-HC;SpliceAI-0.8;AlphaMissense-0.564	0.0001	3.23222e-09	3.57718e-09	1.92636e-07	0.102581	0.0173787
chr4:105269694:T:C	ENSG00000168769	LOFTEE-HC;SpliceAI-0.8;AlphaMissense-0.564	0.001	9.56499e-10	1.91145e-08	1.56962e-07	0.0974974	0.0173488
chr4:105269694:T:C	ENSG00000168769	LOFTEE-HC;SpliceAI-0.8;AlphaMissense-0.564	0.01	9.56499e-10	1.91145e-08	1.56962e-07	0.0974974	0.0173488
chr4:105269694:T:C	ENSG00000168769	Cauchy		3.73882e-09	2.29846e-08	4.63914e-07
chr4:105269695:T:C	ENSG00000168769	AlphaMissense-0.564	0.0001	1.9354e-06	1.1412e-05	1.96574e-06	0.115882	0.0264056
chr4:105269695:T:C	ENSG00000168769	AlphaMissense-0.564	0.001	1.95501e-06	5.29378e-05	2.13429e-06	0.101827	0.0251905
chr4:105269695:T:C	ENSG00000168769	AlphaMissense-0.564	0.01	1.95501e-06	5.29378e-05	2.13429e-06	0.101827	0.0251905
chr4:105269695:T:C	ENSG00000168769	LOFTEE-HC;SpliceAI-0.8	0.0001	5.66427e-07	4.13213e-07	7.39617e-05	0.108086	0.0213491
chr4:105269695:T:C	ENSG00000168769	LOFTEE-HC;SpliceAI-0.8	0.001	5.66427e-07	4.13213e-07	7.39617e-05	0.108086	0.0213491
chr4:105269695:T:C	ENSG00000168769	LOFTEE-HC;SpliceAI-0.8	0.01	5.66427e-07	4.13213e-07	7.39617e-05	0.108086	0.0213491
chr4:105269695:T:C	ENSG00000168769	LOFTEE-HC;SpliceAI-0.8;AlphaMissense-0.564	0.0001	3.23133e-09	3.55276e-09	1.9131e-07	0.102605	0.0173795
chr4:105269695:T:C	ENSG00000168769	LOFTEE-HC;SpliceAI-0.8;AlphaMissense-0.564	0.001	9.64683e-10	1.89349e-08	1.5568e-07	0.0975201	0.0173478
chr4:105269695:T:C	ENSG00000168769	LOFTEE-HC;SpliceAI-0.8;AlphaMissense-0.564	0.01	9.64683e-10	1.89349e-08	1.5568e-07	0.0975201	0.0173478
chr4:105269695:T:C	ENSG00000168769	Cauchy		3.76644e-09	2.28147e-08	4.60115e-07
chr4:105269697:T:C	ENSG00000168769	AlphaMissense-0.564	0.0001	1.93245e-06	1.12188e-05	1.93088e-06	0.116001	0.0264104
chr4:105269697:T:C	ENSG00000168769	AlphaMissense-0.564	0.001	1.9515e-06	5.23183e-05	2.098e-06	0.101926	0.025198
chr4:105269697:T:C	ENSG00000168769	AlphaMissense-0.564	0.01	1.9515e-06	5.23183e-05	2.098e-06	0.101926	0.025198
chr4:105269697:T:C	ENSG00000168769	LOFTEE-HC;SpliceAI-0.8	0.0001	5.66427e-07	4.13213e-07	7.39617e-05	0.108086	0.0213491
chr4:105269697:T:C	ENSG00000168769	LOFTEE-HC;SpliceAI-0.8	0.001	5.66427e-07	4.13213e-07	7.39617e-05	0.108086	0.0213491
chr4:105269697:T:C	ENSG00000168769	LOFTEE-HC;SpliceAI-0.8	0.01	5.66427e-07	4.13213e-07	7.39617e-05	0.108086	0.0213491
chr4:105269697:T:C	ENSG00000168769	LOFTEE-HC;SpliceAI-0.8;AlphaMissense-0.564	0.0001	3.23028e-09	3.52278e-09	1.90381e-07	0.102636	0.0173807
chr4:105269697:T:C	ENSG00000168769	LOFTEE-HC;SpliceAI-0.8;AlphaMissense-0.564	0.001	9.58464e-10	1.87122e-08	1.5513e-07	0.0975493	0.0173467
chr4:105269697:T:C	ENSG00000168769	LOFTEE-HC;SpliceAI-0.8;AlphaMissense-0.564	0.01	9.58464e-10	1.87122e-08	1.5513e-07	0.0975493	0.0173467
chr4:105269697:T:C	ENSG00000168769	Cauchy		3.74519e-09	2.26053e-08	4.57856e-07
chr4:105269698:G:A	ENSG00000168769	AlphaMissense-0.564	0.0001	1.93211e-06	1.11991e-05	1.9267e-06	0.116016	0.0264115
chr4:105269698:G:A	ENSG00000168769	AlphaMissense-0.564	0.001	1.95109e-06	5.22425e-05	2.09369e-06	0.101939	0.025199
chr4:105269698:G:A	ENSG00000168769	AlphaMissense-0.564	0.01	1.95109e-06	5.22425e-05	2.09369e-06	0.101939	0.025199
chr4:105269698:G:A	ENSG00000168769	LOFTEE-HC;SpliceAI-0.8	0.0001	5.66427e-07	4.13213e-07	7.39617e-05	0.108086	0.0213491
chr4:105269698:G:A	ENSG00000168769	LOFTEE-HC;SpliceAI-0.8	0.001	5.66427e-07	4.13213e-07	7.39617e-05	0.108086	0.0213491
chr4:105269698:G:A	ENSG00000168769	LOFTEE-HC;SpliceAI-0.8	0.01	5.66427e-07	4.13213e-07	7.39617e-05	0.108086	0.0213491
chr4:105269698:G:A	ENSG00000168769	LOFTEE-HC;SpliceAI-0.8;AlphaMissense-0.564	0.0001	3.23014e-09	3.51905e-09	1.90183e-07	0.10264	0.0173809
chr4:105269698:G:A	ENSG00000168769	LOFTEE-HC;SpliceAI-0.8;AlphaMissense-0.564	0.001	9.57859e-10	1.86842e-08	1.5494e-07	0.0975534	0.0173466
chr4:105269698:G:A	ENSG00000168769	LOFTEE-HC;SpliceAI-0.8;AlphaMissense-0.564	0.01	9.57859e-10	1.86842e-08	1.5494e-07	0.0975534	0.0173466
chr4:105269698:G:A	ENSG00000168769	Cauchy		3.74312e-09	2.25791e-08	4.5729e-07
chr4:105269701:C:T	ENSG00000168769	AlphaMissense-0.564	0.0001	1.93313e-06	1.12598e-05	1.93924e-06	0.115976	0.0264095
chr4:105269701:C:T	ENSG00000168769	AlphaMissense-0.564	0.001	1.95232e-06	5.24782e-05	2.1066e-06	0.101905	0.0251972
chr4:105269701:C:T	ENSG00000168769	AlphaMissense-0.564	0.01	1.95232e-06	5.24782e-05	2.1066e-06	0.101905	0.0251972
chr4:105269701:C:T	ENSG00000168769	LOFTEE-HC;SpliceAI-0.8	0.0001	5.66427e-07	4.13213e-07	7.39617e-05	0.108086	0.0213491
chr4:105269701:C:T	ENSG00000168769	LOFTEE-HC;SpliceAI-0.8	0.001	5.66427e-07	4.13213e-07	7.39617e-05	0.108086	0.0213491
chr4:105269701:C:T	ENSG00000168769	LOFTEE-HC;SpliceAI-0.8	0.01	5.66427e-07	4.13213e-07	7.39617e-05	0.108086	0.0213491
chr4:105269701:C:T	ENSG00000168769	LOFTEE-HC;SpliceAI-0.8;AlphaMissense-0.564	0.0001	3.23056e-09	3.53071e-09	1.90103e-07	0.102632	0.017381
chr4:105269701:C:T	ENSG00000168769	LOFTEE-HC;SpliceAI-0.8;AlphaMissense-0.564	0.001	9.60028e-10	1.8772e-08	1.55546e-07	0.097545	0.0173476
chr4:105269701:C:T	ENSG00000168769	LOFTEE-HC;SpliceAI-0.8;AlphaMissense-0.564	0.01	9.60028e-10	1.8772e-08	1.55546e-07	0.097545	0.0173476
chr4:105269701:C:T	ENSG00000168769	Cauchy		3.75054e-09	2.2661e-08	4.58626e-07
chr4:105269702:T:C	ENSG00000168769	AlphaMissense-0.564	0.0001	1.9379e-06	1.15389e-05	1.99335e-06	0.11579	0.0263991
chr4:105269702:T:C	ENSG00000168769	AlphaMissense-0.564	0.001	1.95787e-06	5.34353e-05	2.16266e-06	0.101749	0.0251849
chr4:105269702:T:C	ENSG00000168769	AlphaMissense-0.564	0.01	1.95787e-06	5.34353e-05	2.16266e-06	0.101749	0.0251849
chr4:105269702:T:C	ENSG00000168769	LOFTEE-HC;SpliceAI-0.8	0.0001	5.66427e-07	4.13213e-07	7.39617e-05	0.108086	0.0213491
chr4:105269702:T:C	ENSG00000168769	LOFTEE-HC;SpliceAI-0.8	0.001	5.66427e-07	4.13213e-07	7.39617e-05	0.108086	0.0213491
chr4:105269702:T:C	ENSG00000168769	LOFTEE-HC;SpliceAI-0.8	0.01	5.66427e-07	4.13213e-07	7.39617e-05	0.108086	0.0213491
chr4:105269702:T:C	ENSG00000168769	LOFTEE-HC;SpliceAI-0.8;AlphaMissense-0.564	0.0001	3.23222e-09	3.57718e-09	1.92636e-07	0.102581	0.0173787
chr4:105269702:T:C	ENSG00000168769	LOFTEE-HC;SpliceAI-0.8;AlphaMissense-0.564	0.001	9.56499e-10	1.91145e-08	1.56962e-07	0.0974974	0.0173488
chr4:105269702:T:C	ENSG00000168769	LOFTEE-HC;SpliceAI-0.8;AlphaMissense-0.564	0.01	9.56499e-10	1.91145e-08	1.56962e-07	0.0974974	0.0173488
chr4:105269702:T:C	ENSG00000168769	Cauchy		3.73882e-09	2.29846e-08	4.63914e-07
chr4:105269703:C:A	ENSG00000168769	AlphaMissense-0.564	0.0001	1.92655e-06	1.08501e-05	1.85194e-06	0.116288	0.026432
chr4:105269703:C:A	ENSG00000168769	AlphaMissense-0.564	0.001	1.94477e-06	5.09065e-05	2.01603e-06	0.102166	0.0252173
chr4:105269703:C:A	ENSG00000168769	AlphaMissense-0.564	0.01	1.94477e-06	5.09065e-05	2.01603e-06	0.102166	0.0252173
chr4:105269703:C:A	ENSG00000168769	LOFTEE-HC;SpliceAI-0.8	0.0001	5.66427e-07	4.13213e-07	7.39617e-05	0.108086	0.0213491
chr4:105269703:C:A	ENSG00000168769	LOFTEE-HC;SpliceAI-0.8	0.001	5.66427e-07	4.13213e-07	7.39617e-05	0.108086	0.0213491
chr4:105269703:C:A	ENSG00000168769	LOFTEE-HC;SpliceAI-0.8	0.01	5.66427e-07	4.13213e-07	7.39617e-05	0.108086	0.0213491
chr4:105269703:C:A	ENSG00000168769	LOFTEE-HC;SpliceAI-0.8;AlphaMissense-0.564	0.0001	3.22798e-09	3.45404e-09	1.86652e-07	0.102715	0.0173846
chr4:105269703:C:A	ENSG00000168769	LOFTEE-HC;SpliceAI-0.8;AlphaMissense-0.564	0.001	1.34851e-08	1.77326e-08	1.51553e-07	0.097623	0.0173312
chr4:105269703:C:A	ENSG00000168769	LOFTEE-HC;SpliceAI-0.8;AlphaMissense-0.564	0.01	1.34851e-08	1.77326e-08	1.51553e-07	0.097623	0.0173312
chr4:105269703:C:A	ENSG00000168769	Cauchy		1.9357e-08	2.19676e-08	4.47165e-07
chr4:105269703:C:G	ENSG00000168769	AlphaMissense-0.564	0.0001	1.9379e-06	1.15389e-05	1.99335e-06	0.11579	0.0263991
chr4:105269703:C:G	ENSG00000168769	AlphaMissense-0.564	0.001	1.95787e-06	5.34353e-05	2.16266e-06	0.101749	0.0251849
chr4:105269703:C:G	ENSG00000168769	AlphaMissense-0.564	0.01	1.95787e-06	5.34353e-05	2.16266e-06	0.101749	0.0251849
chr4:105269703:C:G	ENSG00000168769	LOFTEE-HC;SpliceAI-0.8	0.0001	5.66427e-07	4.13213e-07	7.39617e-05	0.108086	0.0213491
chr4:105269703:C:G	ENSG00000168769	LOFTEE-HC;SpliceAI-0.8	0.001	5.66427e-07	4.13213e-07	7.39617e-05	0.108086	0.0213491
chr4:105269703:C:G	ENSG00000168769	LOFTEE-HC;SpliceAI-0.8	0.01	5.66427e-07	4.13213e-07	7.39617e-05	0.108086	0.0213491
chr4:105269703:C:G	ENSG00000168769	LOFTEE-HC;SpliceAI-0.8;AlphaMissense-0.564	0.0001	3.23222e-09	3.57718e-09	1.92636e-07	0.102581	0.0173787
chr4:105269703:C:G	ENSG00000168769	LOFTEE-HC;SpliceAI-0.8;AlphaMissense-0.564	0.001	9.56499e-10	1.91145e-08	1.56962e-07	0.0974974	0.0173488
chr4:105269703:C:G	ENSG00000168769	LOFTEE-HC;SpliceAI-0.8;AlphaMissense-0.564	0.01	9.56499e-10	1.91145e-08	1.56962e-07	0.0974974	0.0173488
chr4:105269703:C:G	ENSG00000168769	Cauchy		3.73882e-09	2.29846e-08	4.63914e-07
chr4:105269703:C:T	ENSG00000168769	AlphaMissense-0.564	0.0001	1.93548e-06	7.55931e-06	1.98708e-06	0.119714	0.026738
chr4:105269703:C:T	ENSG00000168769	AlphaMissense-0.564	0.001	1.95561e-06	3.77251e-05	2.14508e-06	0.104992	0.0254773
chr4:105269703:C:T	ENSG00000168769	AlphaMissense-0.564	0.01	1.95561e-06	3.77251e-05	2.14508e-06	0.104992	0.0254773
chr4:105269703:C:T	ENSG00000168769	LOFTEE-HC;SpliceAI-0.8	0.0001	5.66427e-07	4.13213e-07	7.39617e-05	0.108086	0.0213491
chr4:105269703:C:T	ENSG00000168769	LOFTEE-HC;SpliceAI-0.8	0.001	5.66427e-07	4.13213e-07	7.39617e-05	0.108086	0.0213491
chr4:105269703:C:T	ENSG00000168769	LOFTEE-HC;SpliceAI-0.8	0.01	5.66427e-07	4.13213e-07	7.39617e-05	0.108086	0.0213491
chr4:105269703:C:T	ENSG00000168769	LOFTEE-HC;SpliceAI-0.8;AlphaMissense-0.564	0.0001	6.53001e-09	3.02566e-08	1.70688e-07	0.103845	0.0187447
chr4:105269703:C:T	ENSG00000168769	LOFTEE-HC;SpliceAI-0.8;AlphaMissense-0.564	0.001	1.34635e-08	5.99125e-08	1.80991e-07	0.0986553	0.0182052
chr4:105269703:C:T	ENSG00000168769	LOFTEE-HC;SpliceAI-0.8;AlphaMissense-0.564	0.01	1.34635e-08	5.99125e-08	1.80991e-07	0.0986553	0.0182052
chr4:105269703:C:T	ENSG00000168769	Cauchy		2.91711e-08	1.21822e-07	4.89527e-07
chr4:105269704:A:C	ENSG00000168769	AlphaMissense-0.564	0.0001	1.93011e-06	1.10815e-05	1.9012e-06	0.116109	0.0264189
chr4:105269704:A:C	ENSG00000168769	AlphaMissense-0.564	0.001	1.94923e-06	5.17969e-05	2.06766e-06	0.102016	0.0252056
chr4:105269704:A:C	ENSG00000168769	AlphaMissense-0.564	0.01	1.94923e-06	5.17969e-05	2.06766e-06	0.102016	0.0252056
chr4:105269704:A:C	ENSG00000168769	LOFTEE-HC;SpliceAI-0.8	0.0001	5.66427e-07	4.13213e-07	7.39617e-05	0.108086	0.0213491
chr4:105269704:A:C	ENSG00000168769	LOFTEE-HC;SpliceAI-0.8	0.001	5.66427e-07	4.13213e-07	7.39617e-05	0.108086	0.0213491
chr4:105269704:A:C	ENSG00000168769	LOFTEE-HC;SpliceAI-0.8	0.01	5.66427e-07	4.13213e-07	7.39617e-05	0.108086	0.0213491
chr4:105269704:A:C	ENSG00000168769	LOFTEE-HC;SpliceAI-0.8;AlphaMissense-0.564	0.0001	3.23033e-09	3.5242e-09	1.90458e-07	0.102639	0.0173815
chr4:105269704:A:C	ENSG00000168769	LOFTEE-HC;SpliceAI-0.8;AlphaMissense-0.564	0.001	1.34939e-08	1.8725e-08	1.55216e-07	0.097552	0.0173476
chr4:105269704:A:C	ENSG00000168769	LOFTEE-HC;SpliceAI-0.8;AlphaMissense-0.564	0.01	1.34939e-08	1.8725e-08	1.55216e-07	0.097552	0.0173476
chr4:105269704:A:C	ENSG00000168769	Cauchy		1.93706e-08	2.26159e-08	4.57558e-07
chr4:105269704:A:G	ENSG00000168769	AlphaMissense-0.564	0.0001	1.92654e-06	1.0847e-05	1.85177e-06	0.116282	0.0264304
chr4:105269704:A:G	ENSG00000168769	AlphaMissense-0.564	0.001	1.94476e-06	5.08896e-05	2.01588e-06	0.102163	0.025216
chr4:105269704:A:G	ENSG00000168769	AlphaMissense-0.564	0.01	1.94476e-06	5.08896e-05	2.01588e-06	0.102163	0.025216
chr4:105269704:A:G	ENSG00000168769	LOFTEE-HC;SpliceAI-0.8	0.0001	5.66427e-07	4.13213e-07	7.39617e-05	0.108086	0.0213491
chr4:105269704:A:G	ENSG00000168769	LOFTEE-HC;SpliceAI-0.8	0.001	5.66427e-07	4.13213e-07	7.39617e-05	0.108086	0.0213491
chr4:105269704:A:G	ENSG00000168769	LOFTEE-HC;SpliceAI-0.8	0.01	5.66427e-07	4.13213e-07	7.39617e-05	0.108086	0.0213491
chr4:105269704:A:G	ENSG00000168769	LOFTEE-HC;SpliceAI-0.8;AlphaMissense-0.564	0.0001	3.22794e-09	3.45289e-09	1.86603e-07	0.102712	0.0173838
chr4:105269704:A:G	ENSG00000168769	LOFTEE-HC;SpliceAI-0.8;AlphaMissense-0.564	0.001	1.3485e-08	1.77229e-08	1.51497e-07	0.0976196	0.0173303
chr4:105269704:A:G	ENSG00000168769	LOFTEE-HC;SpliceAI-0.8;AlphaMissense-0.564	0.01	1.3485e-08	1.77229e-08	1.51497e-07	0.0976196	0.0173303
chr4:105269704:A:G	ENSG00000168769	Cauchy		1.93568e-08	2.19591e-08	4.47022e-07
chr4:105269704:AT:A	ENSG00000168769	AlphaMissense-0.564	0.0001	1.9379e-06	1.15389e-05	1.99335e-06	0.11579	0.0263991
chr4:105269704:AT:A	ENSG00000168769	AlphaMissense-0.564	0.001	1.95787e-06	5.34353e-05	2.16266e-06	0.101749	0.0251849
chr4:105269704:AT:A	ENSG00000168769	AlphaMissense-0.564	0.01	1.95787e-06	5.34353e-05	2.16266e-06	0.101749	0.0251849
chr4:105269704:AT:A	ENSG00000168769	LOFTEE-HC;SpliceAI-0.8	0.0001	5.66285e-07	4.0727e-07	7.34063e-05	0.108135	0.0213473
chr4:105269704:AT:A	ENSG00000168769	LOFTEE-HC;SpliceAI-0.8	0.001	5.66285e-07	4.0727e-07	7.34063e-05	0.108135	0.0213473
chr4:105269704:AT:A	ENSG00000168769	LOFTEE-HC;SpliceAI-0.8	0.01	5.66285e-07	4.0727e-07	7.34063e-05	0.108135	0.0213473
chr4:105269704:AT:A	ENSG00000168769	LOFTEE-HC;SpliceAI-0.8;AlphaMissense-0.564	0.0001	3.23125e-09	3.55032e-09	1.91168e-07	0.102608	0.0173797
chr4:105269704:AT:A	ENSG00000168769	LOFTEE-HC;SpliceAI-0.8;AlphaMissense-0.564	0.001	9.64189e-10	1.89169e-08	1.55544e-07	0.0975229	0.0173478
chr4:105269704:AT:A	ENSG00000168769	LOFTEE-HC;SpliceAI-0.8;AlphaMissense-0.564	0.01	9.64189e-10	1.89169e-08	1.55544e-07	0.0975229	0.0173478
chr4:105269704:AT:A	ENSG00000168769	Cauchy		3.76475e-09	2.27917e-08	4.60207e-07
chr4:105269705:T:C	ENSG00000168769	AlphaMissense-0.564	0.0001	1.9379e-06	1.15389e-05	1.99335e-06	0.11579	0.0263991
chr4:105269705:T:C	ENSG00000168769	AlphaMissense-0.564	0.001	1.95787e-06	5.34353e-05	2.16266e-06	0.101749	0.0251849
chr4:105269705:T:C	ENSG00000168769	AlphaMissense-0.564	0.01	1.95787e-06	5.34353e-05	2.16266e-06	0.101749	0.0251849
chr4:105269705:T:C	ENSG00000168769	LOFTEE-HC;SpliceAI-0.8	0.0001	5.66427e-07	4.13213e-07	7.39617e-05	0.108086	0.0213491
chr4:105269705:T:C	ENSG00000168769	LOFTEE-HC;SpliceAI-0.8	0.001	5.66427e-07	4.13213e-07	7.39617e-05	0.108086	0.0213491
chr4:105269705:T:C	ENSG00000168769	LOFTEE-HC;SpliceAI-0.8	0.01	5.66427e-07	4.13213e-07	7.39617e-05	0.108086	0.0213491
chr4:105269705:T:C	ENSG00000168769	LOFTEE-HC;SpliceAI-0.8;AlphaMissense-0.564	0.0001	3.23222e-09	3.57718e-09	1.92636e-07	0.102581	0.0173787
chr4:105269705:T:C	ENSG00000168769	LOFTEE-HC;SpliceAI-0.8;AlphaMissense-0.564	0.001	9.56499e-10	1.91145e-08	1.56962e-07	0.0974974	0.0173488
chr4:105269705:T:C	ENSG00000168769	LOFTEE-HC;SpliceAI-0.8;AlphaMissense-0.564	0.01	9.56499e-10	1.91145e-08	1.56962e-07	0.0974974	0.0173488
chr4:105269705:T:C	ENSG00000168769	Cauchy		3.73882e-09	2.29846e-08	4.63914e-07
chr4:105269709:C:A	ENSG00000168769	AlphaMissense-0.564	0.0001	1.93087e-06	1.11275e-05	1.91109e-06	0.116072	0.026416
chr4:105269709:C:A	ENSG00000168769	AlphaMissense-0.564	0.001	1.95007e-06	5.19727e-05	2.07788e-06	0.101986	0.025203
chr4:105269709:C:A	ENSG00000168769	AlphaMissense-0.564	0.01	1.95007e-06	5.19727e-05	2.07788e-06	0.101986	0.025203
chr4:105269709:C:A	ENSG00000168769	LOFTEE-HC;SpliceAI-0.8	0.0001	5.66427e-07	4.13213e-07	7.39617e-05	0.108086	0.0213491
chr4:105269709:C:A	ENSG00000168769	LOFTEE-HC;SpliceAI-0.8	0.001	5.66427e-07	4.13213e-07	7.39617e-05	0.108086	0.0213491
chr4:105269709:C:A	ENSG00000168769	LOFTEE-HC;SpliceAI-0.8	0.01	5.66427e-07	4.13213e-07	7.39617e-05	0.108086	0.0213491
chr4:105269709:C:A	ENSG00000168769	LOFTEE-HC;SpliceAI-0.8;AlphaMissense-0.564	0.0001	3.23075e-09	3.53621e-09	1.904e-07	0.102625	0.0173806
chr4:105269709:C:A	ENSG00000168769	LOFTEE-HC;SpliceAI-0.8;AlphaMissense-0.564	0.001	9.61087e-10	1.88134e-08	1.55832e-07	0.0975386	0.0173477
chr4:105269709:C:A	ENSG00000168769	LOFTEE-HC;SpliceAI-0.8;AlphaMissense-0.564	0.01	9.61087e-10	1.88134e-08	1.55832e-07	0.0975386	0.0173477
chr4:105269709:C:A	ENSG00000168769	Cauchy		3.75416e-09	2.26995e-08	4.58884e-07
chr4:105269715:G:GACTT	ENSG00000168769	AlphaMissense-0.564	0.0001	1.9379e-06	1.15389e-05	1.99335e-06	0.11579	0.0263991
chr4:105269715:G:GACTT	ENSG00000168769	AlphaMissense-0.564	0.001	1.95787e-06	5.34353e-05	2.16266e-06	0.101749	0.0251849
chr4:105269715:G:GACTT	ENSG00000168769	AlphaMissense-0.564	0.01	1.95787e-06	5.34353e-05	2.16266e-06	0.101749	0.0251849
chr4:105269715:G:GACTT	ENSG00000168769	LOFTEE-HC;SpliceAI-0.8	0.0001	5.66253e-07	4.06188e-07	7.32635e-05	0.108149	0.0213479
chr4:105269715:G:GACTT	ENSG00000168769	LOFTEE-HC;SpliceAI-0.8	0.001	5.66253e-07	4.06188e-07	7.32635e-05	0.108149	0.0213479
chr4:105269715:G:GACTT	ENSG00000168769	LOFTEE-HC;SpliceAI-0.8	0.01	5.66253e-07	4.06188e-07	7.32635e-05	0.108149	0.0213479
chr4:105269715:G:GACTT	ENSG00000168769	LOFTEE-HC;SpliceAI-0.8;AlphaMissense-0.564	0.0001	3.231e-09	3.54347e-09	1.90805e-07	0.102616	0.0173802
chr4:105269715:G:GACTT	ENSG00000168769	LOFTEE-HC;SpliceAI-0.8;AlphaMissense-0.564	0.001	9.62657e-10	1.88674e-08	1.55197e-07	0.0975304	0.0173478
chr4:105269715:G:GACTT	ENSG00000168769	LOFTEE-HC;SpliceAI-0.8;AlphaMissense-0.564	0.01	9.62657e-10	1.88674e-08	1.55197e-07	0.0975304	0.0173478
chr4:105269715:G:GACTT	ENSG00000168769	Cauchy		3.75952e-09	2.27432e-08	4.59296e-07
chr4:105269716:A:G	ENSG00000168769	AlphaMissense-0.564	0.0001	1.9379e-06	1.15389e-05	1.99335e-06	0.11579	0.0263991
chr4:105269716:A:G	ENSG00000168769	AlphaMissense-0.564	0.001	1.95787e-06	5.34353e-05	2.16266e-06	0.101749	0.0251849
chr4:105269716:A:G	ENSG00000168769	AlphaMissense-0.564	0.01	1.95787e-06	5.34353e-05	2.16266e-06	0.101749	0.0251849
chr4:105269716:A:G	ENSG00000168769	LOFTEE-HC;SpliceAI-0.8	0.0001	5.66427e-07	4.13213e-07	7.39617e-05	0.108086	0.0213491
chr4:105269716:A:G	ENSG00000168769	LOFTEE-HC;SpliceAI-0.8	0.001	5.66427e-07	4.13213e-07	7.39617e-05	0.108086	0.0213491
chr4:105269716:A:G	ENSG00000168769	LOFTEE-HC;SpliceAI-0.8	0.01	5.66427e-07	4.13213e-07	7.39617e-05	0.108086	0.0213491
chr4:105269716:A:G	ENSG00000168769	LOFTEE-HC;SpliceAI-0.8;AlphaMissense-0.564	0.0001	3.23222e-09	3.57718e-09	1.92636e-07	0.102581	0.0173787
chr4:105269716:A:G	ENSG00000168769	LOFTEE-HC;SpliceAI-0.8;AlphaMissense-0.564	0.001	9.56499e-10	1.91145e-08	1.56962e-07	0.0974974	0.0173488
chr4:105269716:A:G	ENSG00000168769	LOFTEE-HC;SpliceAI-0.8;AlphaMissense-0.564	0.01	9.56499e-10	1.91145e-08	1.56962e-07	0.0974974	0.0173488
chr4:105269716:A:G	ENSG00000168769	Cauchy		3.73882e-09	2.29846e-08	4.63914e-07
chr4:105269719:T:C	ENSG00000168769	AlphaMissense-0.564	0.0001	1.93685e-06	1.14857e-05	1.98193e-06	0.115824	0.0264009
chr4:105269719:T:C	ENSG00000168769	AlphaMissense-0.564	0.001	1.95667e-06	5.32204e-05	2.15094e-06	0.101779	0.0251864
chr4:105269719:T:C	ENSG00000168769	AlphaMissense-0.564	0.01	1.95667e-06	5.32204e-05	2.15094e-06	0.101779	0.0251864
chr4:105269719:T:C	ENSG00000168769	LOFTEE-HC;SpliceAI-0.8	0.0001	5.66427e-07	4.13213e-07	7.39617e-05	0.108086	0.0213491
chr4:105269719:T:C	ENSG00000168769	LOFTEE-HC;SpliceAI-0.8	0.001	5.66427e-07	4.13213e-07	7.39617e-05	0.108086	0.0213491
chr4:105269719:T:C	ENSG00000168769	LOFTEE-HC;SpliceAI-0.8	0.01	5.66427e-07	4.13213e-07	7.39617e-05	0.108086	0.0213491
chr4:105269719:T:C	ENSG00000168769	LOFTEE-HC;SpliceAI-0.8;AlphaMissense-0.564	0.0001	3.23183e-09	3.56673e-09	1.92071e-07	0.102588	0.0173785
chr4:105269719:T:C	ENSG00000168769	LOFTEE-HC;SpliceAI-0.8;AlphaMissense-0.564	0.001	1.68949e-09	1.90362e-08	1.56407e-07	0.0975043	0.0173479
chr4:105269719:T:C	ENSG00000168769	LOFTEE-HC;SpliceAI-0.8;AlphaMissense-0.564	0.01	1.68949e-09	1.90362e-08	1.56407e-07	0.0975043	0.0173479
chr4:105269719:T:C	ENSG00000168769	Cauchy		5.99981e-09	2.29114e-08	4.62285e-07
chr4:105269725:A:G	ENSG00000168769	AlphaMissense-0.564	0.0001	1.93363e-06	1.12852e-05	1.9452e-06	0.115948	0.0264061
chr4:105269725:A:G	ENSG00000168769	AlphaMissense-0.564	0.001	1.9529e-06	5.25684e-05	2.11276e-06	0.101883	0.0251942
chr4:105269725:A:G	ENSG00000168769	AlphaMissense-0.564	0.01	1.9529e-06	5.25684e-05	2.11276e-06	0.101883	0.0251942
chr4:105269725:A:G	ENSG00000168769	LOFTEE-HC;SpliceAI-0.8	0.0001	5.66427e-07	4.13213e-07	7.39617e-05	0.108086	0.0213491
chr4:105269725:A:G	ENSG00000168769	LOFTEE-HC;SpliceAI-0.8	0.001	5.66427e-07	4.13213e-07	7.39617e-05	0.108086	0.0213491
chr4:105269725:A:G	ENSG00000168769	LOFTEE-HC;SpliceAI-0.8	0.01	5.66427e-07	4.13213e-07	7.39617e-05	0.108086	0.0213491
chr4:105269725:A:G	ENSG00000168769	LOFTEE-HC;SpliceAI-0.8;AlphaMissense-0.564	0.0001	3.2307e-09	3.53484e-09	1.9034e-07	0.102621	0.0173798
chr4:105269725:A:G	ENSG00000168769	LOFTEE-HC;SpliceAI-0.8;AlphaMissense-0.564	0.001	9.60629e-10	1.88005e-08	1.55763e-07	0.0975355	0.0173468
chr4:105269725:A:G	ENSG00000168769	LOFTEE-HC;SpliceAI-0.8;AlphaMissense-0.564	0.01	9.60629e-10	1.88005e-08	1.55763e-07	0.0975355	0.0173468
chr4:105269725:A:G	ENSG00000168769	Cauchy		3.7526e-09	2.26892e-08	4.59299e-07
chr4:105269726:C:T	ENSG00000168769	AlphaMissense-0.564	0.0001	1.9379e-06	1.15389e-05	1.99335e-06	0.11579	0.0263991
chr4:105269726:C:T	ENSG00000168769	AlphaMissense-0.564	0.001	1.95787e-06	5.34353e-05	2.16266e-06	0.101749	0.0251849
chr4:105269726:C:T	ENSG00000168769	AlphaMissense-0.564	0.01	1.95787e-06	5.34353e-05	2.16266e-06	0.101749	0.0251849
chr4:105269726:C:T	ENSG00000168769	LOFTEE-HC;SpliceAI-0.8	0.0001	5.66427e-07	4.13213e-07	7.39617e-05	0.108086	0.0213491
chr4:105269726:C:T	ENSG00000168769	LOFTEE-HC;SpliceAI-0.8	0.001	5.66427e-07	4.13213e-07	7.39617e-05	0.108086	0.0213491
chr4:105269726:C:T	ENSG00000168769	LOFTEE-HC;SpliceAI-0.8	0.01	5.66427e-07	4.13213e-07	7.39617e-05	0.108086	0.0213491
chr4:105269726:C:T	ENSG00000168769	LOFTEE-HC;SpliceAI-0.8;AlphaMissense-0.564	0.0001	3.23222e-09	3.57718e-09	1.92636e-07	0.102581	0.0173787
chr4:105269726:C:T	ENSG00000168769	LOFTEE-HC;SpliceAI-0.8;AlphaMissense-0.564	0.001	9.56499e-10	1.91145e-08	1.56962e-07	0.0974974	0.0173488
chr4:105269726:C:T	ENSG00000168769	LOFTEE-HC;SpliceAI-0.8;AlphaMissense-0.564	0.01	9.56499e-10	1.91145e-08	1.56962e-07	0.0974974	0.0173488
chr4:105269726:C:T	ENSG00000168769	Cauchy		3.73882e-09	2.29846e-08	4.63914e-07
chr4:105269736:G:A	ENSG00000168769	AlphaMissense-0.564	0.0001	1.93285e-06	1.12435e-05	1.93581e-06	0.115989	0.0264105
chr4:105269736:G:A	ENSG00000168769	AlphaMissense-0.564	0.001	1.95198e-06	5.24192e-05	2.10307e-06	0.101916	0.0251981
chr4:105269736:G:A	ENSG00000168769	AlphaMissense-0.564	0.01	1.95198e-06	5.24192e-05	2.10307e-06	0.101916	0.0251981
chr4:105269736:G:A	ENSG00000168769	LOFTEE-HC;SpliceAI-0.8	0.0001	5.66427e-07	4.13213e-07	7.39617e-05	0.108086	0.0213491
chr4:105269736:G:A	ENSG00000168769	LOFTEE-HC;SpliceAI-0.8	0.001	5.66427e-07	4.13213e-07	7.39617e-05	0.108086	0.0213491
chr4:105269736:G:A	ENSG00000168769	LOFTEE-HC;SpliceAI-0.8	0.01	5.66427e-07	4.13213e-07	7.39617e-05	0.108086	0.0213491
chr4:105269736:G:A	ENSG00000168769	LOFTEE-HC;SpliceAI-0.8;AlphaMissense-0.564	0.0001	3.23043e-09	3.52698e-09	1.89917e-07	0.102636	0.0173813
chr4:105269736:G:A	ENSG00000168769	LOFTEE-HC;SpliceAI-0.8;AlphaMissense-0.564	0.001	9.59422e-10	1.87465e-08	1.55374e-07	0.097549	0.0173476
chr4:105269736:G:A	ENSG00000168769	LOFTEE-HC;SpliceAI-0.8;AlphaMissense-0.564	0.01	9.59422e-10	1.87465e-08	1.55374e-07	0.097549	0.0173476
chr4:105269736:G:A	ENSG00000168769	Cauchy		3.74847e-09	2.26357e-08	4.58114e-07
chr4:105269737:G:A	ENSG00000168769	AlphaMissense-0.564	0.0001	1.9379e-06	1.15389e-05	1.99335e-06	0.11579	0.0263991
chr4:105269737:G:A	ENSG00000168769	AlphaMissense-0.564	0.001	1.95787e-06	5.34353e-05	2.16266e-06	0.101749	0.0251849
chr4:105269737:G:A	ENSG00000168769	AlphaMissense-0.564	0.01	1.95787e-06	5.34353e-05	2.16266e-06	0.101749	0.0251849
chr4:105269737:G:A	ENSG00000168769	LOFTEE-HC;SpliceAI-0.8	0.0001	5.66427e-07	4.13213e-07	7.39617e-05	0.108086	0.0213491
chr4:105269737:G:A	ENSG00000168769	LOFTEE-HC;SpliceAI-0.8	0.001	5.66427e-07	4.13213e-07	7.39617e-05	0.108086	0.0213491
chr4:105269737:G:A	ENSG00000168769	LOFTEE-HC;SpliceAI-0.8	0.01	5.66427e-07	4.13213e-07	7.39617e-05	0.108086	0.0213491
chr4:105269737:G:A	ENSG00000168769	LOFTEE-HC;SpliceAI-0.8;AlphaMissense-0.564	0.0001	3.23222e-09	3.57718e-09	1.92636e-07	0.102581	0.0173787
chr4:105269737:G:A	ENSG00000168769	LOFTEE-HC;SpliceAI-0.8;AlphaMissense-0.564	0.001	9.56499e-10	1.91145e-08	1.56962e-07	0.0974974	0.0173488
chr4:105269737:G:A	ENSG00000168769	LOFTEE-HC;SpliceAI-0.8;AlphaMissense-0.564	0.01	9.56499e-10	1.91145e-08	1.56962e-07	0.0974974	0.0173488
chr4:105269737:G:A	ENSG00000168769	Cauchy		3.73882e-09	2.29846e-08	4.63914e-07
chr4:105269740:GC:G	ENSG00000168769	AlphaMissense-0.564	0.0001	1.9379e-06	1.15389e-05	1.99335e-06	0.11579	0.0263991
chr4:105269740:GC:G	ENSG00000168769	AlphaMissense-0.564	0.001	1.95787e-06	5.34353e-05	2.16266e-06	0.101749	0.0251849
chr4:105269740:GC:G	ENSG00000168769	AlphaMissense-0.564	0.01	1.95787e-06	5.34353e-05	2.16266e-06	0.101749	0.0251849
chr4:105269740:GC:G	ENSG00000168769	LOFTEE-HC;SpliceAI-0.8	0.0001	5.66281e-07	4.07134e-07	7.33858e-05	0.108137	0.0213473
chr4:105269740:GC:G	ENSG00000168769	LOFTEE-HC;SpliceAI-0.8	0.001	5.66281e-07	4.07134e-07	7.33858e-05	0.108137	0.0213473
chr4:105269740:GC:G	ENSG00000168769	LOFTEE-HC;SpliceAI-0.8	0.01	5.66281e-07	4.07134e-07	7.33858e-05	0.108137	0.0213473
chr4:105269740:GC:G	ENSG00000168769	LOFTEE-HC;SpliceAI-0.8;AlphaMissense-0.564	0.0001	3.23121e-09	3.54941e-09	1.91116e-07	0.102609	0.0173797
chr4:105269740:GC:G	ENSG00000168769	LOFTEE-HC;SpliceAI-0.8;AlphaMissense-0.564	0.001	9.64091e-10	1.89158e-08	1.55508e-07	0.0975232	0.0173478
chr4:105269740:GC:G	ENSG00000168769	LOFTEE-HC;SpliceAI-0.8;AlphaMissense-0.564	0.01	9.64091e-10	1.89158e-08	1.55508e-07	0.0975232	0.0173478
chr4:105269740:GC:G	ENSG00000168769	Cauchy		3.76441e-09	2.27871e-08	4.60103e-07
chr4:105269742:A:C	ENSG00000168769	AlphaMissense-0.564	0.0001	1.93293e-06	1.12482e-05	1.93675e-06	0.115985	0.0264102
chr4:105269742:A:C	ENSG00000168769	AlphaMissense-0.564	0.001	1.95207e-06	5.24339e-05	2.10404e-06	0.101912	0.0251978
chr4:105269742:A:C	ENSG00000168769	AlphaMissense-0.564	0.01	1.95207e-06	5.24339e-05	2.10404e-06	0.101912	0.0251978
chr4:105269742:A:C	ENSG00000168769	LOFTEE-HC;SpliceAI-0.8	0.0001	5.66427e-07	4.13213e-07	7.39617e-05	0.108086	0.0213491
chr4:105269742:A:C	ENSG00000168769	LOFTEE-HC;SpliceAI-0.8	0.001	5.66427e-07	4.13213e-07	7.39617e-05	0.108086	0.0213491
chr4:105269742:A:C	ENSG00000168769	LOFTEE-HC;SpliceAI-0.8	0.01	5.66427e-07	4.13213e-07	7.39617e-05	0.108086	0.0213491
chr4:105269742:A:C	ENSG00000168769	LOFTEE-HC;SpliceAI-0.8;AlphaMissense-0.564	0.0001	3.23049e-09	3.52891e-09	1.90004e-07	0.102634	0.0173811
chr4:105269742:A:C	ENSG00000168769	LOFTEE-HC;SpliceAI-0.8;AlphaMissense-0.564	0.001	9.59684e-10	1.87585e-08	1.55451e-07	0.0975468	0.0173476
chr4:105269742:A:C	ENSG00000168769	LOFTEE-HC;SpliceAI-0.8;AlphaMissense-0.564	0.01	9.59684e-10	1.87585e-08	1.55451e-07	0.0975468	0.0173476
chr4:105269742:A:C	ENSG00000168769	Cauchy		3.74936e-09	2.26484e-08	4.58335e-07
chr4:105269743:C:G	ENSG00000168769	AlphaMissense-0.564	0.0001	1.93585e-06	1.1435e-05	1.97079e-06	0.115864	0.0264042
chr4:105269743:C:G	ENSG00000168769	AlphaMissense-0.564	0.001	1.95552e-06	5.30254e-05	2.13948e-06	0.101812	0.0251892
chr4:105269743:C:G	ENSG00000168769	AlphaMissense-0.564	0.01	1.95552e-06	5.30254e-05	2.13948e-06	0.101812	0.0251892
chr4:105269743:C:G	ENSG00000168769	LOFTEE-HC;SpliceAI-0.8	0.0001	5.66427e-07	4.13213e-07	7.39617e-05	0.108086	0.0213491
chr4:105269743:C:G	ENSG00000168769	LOFTEE-HC;SpliceAI-0.8	0.001	5.66427e-07	4.13213e-07	7.39617e-05	0.108086	0.0213491
chr4:105269743:C:G	ENSG00000168769	LOFTEE-HC;SpliceAI-0.8	0.01	5.66427e-07	4.13213e-07	7.39617e-05	0.108086	0.0213491
chr4:105269743:C:G	ENSG00000168769	LOFTEE-HC;SpliceAI-0.8;AlphaMissense-0.564	0.0001	3.23149e-09	3.55713e-09	1.91548e-07	0.102599	0.0173792
chr4:105269743:C:G	ENSG00000168769	LOFTEE-HC;SpliceAI-0.8;AlphaMissense-0.564	0.001	9.65793e-10	1.89664e-08	1.55907e-07	0.0975151	0.0173478
chr4:105269743:C:G	ENSG00000168769	LOFTEE-HC;SpliceAI-0.8;AlphaMissense-0.564	0.01	9.65793e-10	1.89664e-08	1.55907e-07	0.0975151	0.0173478
chr4:105269743:C:G	ENSG00000168769	Cauchy		3.77022e-09	2.2845e-08	4.60794e-07
chr4:105269743:C:T	ENSG00000168769	AlphaMissense-0.564	0.0001	1.93653e-06	1.147e-05	1.97848e-06	0.115836	0.0264019
chr4:105269743:C:T	ENSG00000168769	AlphaMissense-0.564	0.001	1.95632e-06	5.31627e-05	2.14738e-06	0.101789	0.0251874
chr4:105269743:C:T	ENSG00000168769	AlphaMissense-0.564	0.01	1.95632e-06	5.31627e-05	2.14738e-06	0.101789	0.0251874
chr4:105269743:C:T	ENSG00000168769	LOFTEE-HC;SpliceAI-0.8	0.0001	5.66427e-07	4.13213e-07	7.39617e-05	0.108086	0.0213491
chr4:105269743:C:T	ENSG00000168769	LOFTEE-HC;SpliceAI-0.8	0.001	5.66427e-07	4.13213e-07	7.39617e-05	0.108086	0.0213491
chr4:105269743:C:T	ENSG00000168769	LOFTEE-HC;SpliceAI-0.8	0.01	5.66427e-07	4.13213e-07	7.39617e-05	0.108086	0.0213491
chr4:105269743:C:T	ENSG00000168769	LOFTEE-HC;SpliceAI-0.8;AlphaMissense-0.564	0.0001	3.23173e-09	3.56382e-09	1.9191e-07	0.102591	0.0173787
chr4:105269743:C:T	ENSG00000168769	LOFTEE-HC;SpliceAI-0.8;AlphaMissense-0.564	0.001	1.68932e-09	1.90165e-08	1.56258e-07	0.0975075	0.0173479
chr4:105269743:C:T	ENSG00000168769	LOFTEE-HC;SpliceAI-0.8;AlphaMissense-0.564	0.01	1.68932e-09	1.90165e-08	1.56258e-07	0.0975075	0.0173479
chr4:105269743:C:T	ENSG00000168769	Cauchy		5.99929e-09	2.28917e-08	4.61834e-07
chr4:105269744:A:AT	ENSG00000168769	AlphaMissense-0.564	0.0001	1.9379e-06	1.15389e-05	1.99335e-06	0.11579	0.0263991
chr4:105269744:A:AT	ENSG00000168769	AlphaMissense-0.564	0.001	1.95787e-06	5.34353e-05	2.16266e-06	0.101749	0.0251849
chr4:105269744:A:AT	ENSG00000168769	AlphaMissense-0.564	0.01	1.95787e-06	5.34353e-05	2.16266e-06	0.101749	0.0251849
chr4:105269744:A:AT	ENSG00000168769	LOFTEE-HC;SpliceAI-0.8	0.0001	2.98203e-07	4.04237e-07	7.30043e-05	0.108175	0.0213491
chr4:105269744:A:AT	ENSG00000168769	LOFTEE-HC;SpliceAI-0.8	0.001	2.98203e-07	4.04237e-07	7.30043e-05	0.108175	0.0213491
chr4:105269744:A:AT	ENSG00000168769	LOFTEE-HC;SpliceAI-0.8	0.01	2.98203e-07	4.04237e-07	7.30043e-05	0.108175	0.0213491
chr4:105269744:A:AT	ENSG00000168769	LOFTEE-HC;SpliceAI-0.8;AlphaMissense-0.564	0.0001	3.23059e-09	3.5316e-09	1.90155e-07	0.102631	0.017381
chr4:105269744:A:AT	ENSG00000168769	LOFTEE-HC;SpliceAI-0.8;AlphaMissense-0.564	0.001	9.60199e-10	1.87789e-08	1.55597e-07	0.0975439	0.0173476
chr4:105269744:A:AT	ENSG00000168769	LOFTEE-HC;SpliceAI-0.8;AlphaMissense-0.564	0.01	9.60199e-10	1.87789e-08	1.55597e-07	0.0975439	0.0173476
chr4:105269744:A:AT	ENSG00000168769	Cauchy		3.7437e-09	2.26583e-08	4.59649e-07
chr4:105269744:A:T	ENSG00000168769	AlphaMissense-0.564	0.0001	1.9379e-06	1.15389e-05	1.99335e-06	0.11579	0.0263991
chr4:105269744:A:T	ENSG00000168769	AlphaMissense-0.564	0.001	1.95787e-06	5.34353e-05	2.16266e-06	0.101749	0.0251849
chr4:105269744:A:T	ENSG00000168769	AlphaMissense-0.564	0.01	1.95787e-06	5.34353e-05	2.16266e-06	0.101749	0.0251849
chr4:105269744:A:T	ENSG00000168769	LOFTEE-HC;SpliceAI-0.8	0.0001	5.66427e-07	4.13213e-07	7.39617e-05	0.108086	0.0213491
chr4:105269744:A:T	ENSG00000168769	LOFTEE-HC;SpliceAI-0.8	0.001	5.66427e-07	4.13213e-07	7.39617e-05	0.108086	0.0213491
chr4:105269744:A:T	ENSG00000168769	LOFTEE-HC;SpliceAI-0.8	0.01	5.66427e-07	4.13213e-07	7.39617e-05	0.108086	0.0213491
chr4:105269744:A:T	ENSG00000168769	LOFTEE-HC;SpliceAI-0.8;AlphaMissense-0.564	0.0001	3.23222e-09	3.57718e-09	1.92636e-07	0.102581	0.0173787
chr4:105269744:A:T	ENSG00000168769	LOFTEE-HC;SpliceAI-0.8;AlphaMissense-0.564	0.001	9.56499e-10	1.91145e-08	1.56962e-07	0.0974974	0.0173488
chr4:105269744:A:T	ENSG00000168769	LOFTEE-HC;SpliceAI-0.8;AlphaMissense-0.564	0.01	9.56499e-10	1.91145e-08	1.56962e-07	0.0974974	0.0173488
chr4:105269744:A:T	ENSG00000168769	Cauchy		3.73882e-09	2.29846e-08	4.63914e-07
chr4:105269748:G:A	ENSG00000168769	AlphaMissense-0.564	0.0001	1.9379e-06	1.15389e-05	1.99335e-06	0.11579	0.0263991
chr4:105269748:G:A	ENSG00000168769	AlphaMissense-0.564	0.001	1.95787e-06	5.34353e-05	2.16266e-06	0.101749	0.0251849
chr4:105269748:G:A	ENSG00000168769	AlphaMissense-0.564	0.01	1.95787e-06	5.34353e-05	2.16266e-06	0.101749	0.0251849
chr4:105269748:G:A	ENSG00000168769	LOFTEE-HC;SpliceAI-0.8	0.0001	2.98312e-07	4.04794e-07	7.30727e-05	0.108168	0.0213489
chr4:105269748:G:A	ENSG00000168769	LOFTEE-HC;SpliceAI-0.8	0.001	2.98312e-07	4.04794e-07	7.30727e-05	0.108168	0.0213489
chr4:105269748:G:A	ENSG00000168769	LOFTEE-HC;SpliceAI-0.8	0.01	2.98312e-07	4.04794e-07	7.30727e-05	0.108168	0.0213489
chr4:105269748:G:A	ENSG00000168769	LOFTEE-HC;SpliceAI-0.8;AlphaMissense-0.564	0.0001	3.23072e-09	3.53525e-09	1.90332e-07	0.102626	0.0173808
chr4:105269748:G:A	ENSG00000168769	LOFTEE-HC;SpliceAI-0.8;AlphaMissense-0.564	0.001	9.60871e-10	1.88059e-08	1.55767e-07	0.0975401	0.0173477
chr4:105269748:G:A	ENSG00000168769	LOFTEE-HC;SpliceAI-0.8;AlphaMissense-0.564	0.01	9.60871e-10	1.88059e-08	1.55767e-07	0.0975401	0.0173477
chr4:105269748:G:A	ENSG00000168769	Cauchy		3.74599e-09	2.26843e-08	4.60096e-07
chr4:105269748:G:C	ENSG00000168769	AlphaMissense-0.564	0.0001	1.9379e-06	1.15389e-05	1.99335e-06	0.11579	0.0263991
chr4:105269748:G:C	ENSG00000168769	AlphaMissense-0.564	0.001	1.95787e-06	5.34353e-05	2.16266e-06	0.101749	0.0251849
chr4:105269748:G:C	ENSG00000168769	AlphaMissense-0.564	0.01	1.95787e-06	5.34353e-05	2.16266e-06	0.101749	0.0251849
chr4:105269748:G:C	ENSG00000168769	LOFTEE-HC;SpliceAI-0.8	0.0001	2.98449e-07	4.0549e-07	7.31686e-05	0.108158	0.0213483
chr4:105269748:G:C	ENSG00000168769	LOFTEE-HC;SpliceAI-0.8	0.001	2.98449e-07	4.0549e-07	7.31686e-05	0.108158	0.0213483
chr4:105269748:G:C	ENSG00000168769	LOFTEE-HC;SpliceAI-0.8	0.01	2.98449e-07	4.0549e-07	7.31686e-05	0.108158	0.0213483
chr4:105269748:G:C	ENSG00000168769	LOFTEE-HC;SpliceAI-0.8;AlphaMissense-0.564	0.0001	3.23085e-09	3.53928e-09	1.9057e-07	0.102621	0.0173804
chr4:105269748:G:C	ENSG00000168769	LOFTEE-HC;SpliceAI-0.8;AlphaMissense-0.564	0.001	9.61712e-10	1.88356e-08	1.54969e-07	0.0975352	0.0173477
chr4:105269748:G:C	ENSG00000168769	LOFTEE-HC;SpliceAI-0.8;AlphaMissense-0.564	0.01	9.61712e-10	1.88356e-08	1.54969e-07	0.0975352	0.0173477
chr4:105269748:G:C	ENSG00000168769	Cauchy		3.74886e-09	2.2713e-08	4.58701e-07
chr4:105272562:A:G	ENSG00000168769	AlphaMissense-0.564	0.0001	1.9379e-06	1.15389e-05	1.99335e-06	0.11579	0.0263991
chr4:105272562:A:G	ENSG00000168769	AlphaMissense-0.564	0.001	1.95787e-06	5.34353e-05	2.16266e-06	0.101749	0.0251849
chr4:105272562:A:G	ENSG00000168769	AlphaMissense-0.564	0.01	1.95787e-06	5.34353e-05	2.16266e-06	0.101749	0.0251849
chr4:105272562:A:G	ENSG00000168769	LOFTEE-HC;SpliceAI-0.8	0.0001	2.97019e-07	3.97942e-07	7.24067e-05	0.108229	0.0213472
chr4:105272562:A:G	ENSG00000168769	LOFTEE-HC;SpliceAI-0.8	0.001	2.97019e-07	3.97942e-07	7.24067e-05	0.108229	0.0213472
chr4:105272562:A:G	ENSG00000168769	LOFTEE-HC;SpliceAI-0.8	0.01	2.97019e-07	3.97942e-07	7.24067e-05	0.108229	0.0213472
chr4:105272562:A:G	ENSG00000168769	LOFTEE-HC;SpliceAI-0.8;AlphaMissense-0.564	0.0001	3.22957e-09	3.5028e-09	1.89293e-07	0.102661	0.0173821
chr4:105272562:A:G	ENSG00000168769	LOFTEE-HC;SpliceAI-0.8;AlphaMissense-0.564	0.001	1.34914e-08	1.80997e-08	1.54091e-07	0.0975721	0.0173331
chr4:105272562:A:G	ENSG00000168769	LOFTEE-HC;SpliceAI-0.8;AlphaMissense-0.564	0.01	1.34914e-08	1.80997e-08	1.54091e-07	0.0975721	0.0173331
chr4:105272562:A:G	ENSG00000168769	Cauchy		1.91685e-08	2.22966e-08	4.56157e-07
chr4:105272563:G:C	ENSG00000168769	AlphaMissense-0.564	0.0001	1.9379e-06	1.15389e-05	1.99335e-06	0.11579	0.0263991
chr4:105272563:G:C	ENSG00000168769	AlphaMissense-0.564	0.001	1.95787e-06	5.34353e-05	2.16266e-06	0.101749	0.0251849
chr4:105272563:G:C	ENSG00000168769	AlphaMissense-0.564	0.01	1.95787e-06	5.34353e-05	2.16266e-06	0.101749	0.0251849
chr4:105272563:G:C	ENSG00000168769	LOFTEE-HC;SpliceAI-0.8	0.0001	5.66268e-07	4.06705e-07	7.33321e-05	0.108142	0.0213476
chr4:105272563:G:C	ENSG00000168769	LOFTEE-HC;SpliceAI-0.8	0.001	5.66268e-07	4.06705e-07	7.33321e-05	0.108142	0.0213476
chr4:105272563:G:C	ENSG00000168769	LOFTEE-HC;SpliceAI-0.8	0.01	5.66268e-07	4.06705e-07	7.33321e-05	0.108142	0.0213476
chr4:105272563:G:C	ENSG00000168769	LOFTEE-HC;SpliceAI-0.8;AlphaMissense-0.564	0.0001	3.23112e-09	3.54669e-09	1.9098e-07	0.102612	0.0173799
chr4:105272563:G:C	ENSG00000168769	LOFTEE-HC;SpliceAI-0.8;AlphaMissense-0.564	0.001	9.63357e-10	1.88899e-08	1.55362e-07	0.0975269	0.0173478
chr4:105272563:G:C	ENSG00000168769	LOFTEE-HC;SpliceAI-0.8;AlphaMissense-0.564	0.01	9.63357e-10	1.88899e-08	1.55362e-07	0.0975269	0.0173478
chr4:105272563:G:C	ENSG00000168769	Cauchy		3.76191e-09	2.27658e-08	4.5973e-07
chr4:105272565:T:C	ENSG00000168769	AlphaMissense-0.564	0.0001	1.9379e-06	1.15389e-05	1.99335e-06	0.11579	0.0263991
chr4:105272565:T:C	ENSG00000168769	AlphaMissense-0.564	0.001	1.95787e-06	5.34353e-05	2.16266e-06	0.101749	0.0251849
chr4:105272565:T:C	ENSG00000168769	AlphaMissense-0.564	0.01	1.95787e-06	5.34353e-05	2.16266e-06	0.101749	0.0251849
chr4:105272565:T:C	ENSG00000168769	LOFTEE-HC;SpliceAI-0.8	0.0001	5.66427e-07	4.13213e-07	7.39617e-05	0.108086	0.0213491
chr4:105272565:T:C	ENSG00000168769	LOFTEE-HC;SpliceAI-0.8	0.001	5.66427e-07	4.13213e-07	7.39617e-05	0.108086	0.0213491
chr4:105272565:T:C	ENSG00000168769	LOFTEE-HC;SpliceAI-0.8	0.01	5.66427e-07	4.13213e-07	7.39617e-05	0.108086	0.0213491
chr4:105272565:T:C	ENSG00000168769	LOFTEE-HC;SpliceAI-0.8;AlphaMissense-0.564	0.0001	3.23222e-09	3.57718e-09	1.92636e-07	0.102581	0.0173787
chr4:105272565:T:C	ENSG00000168769	LOFTEE-HC;SpliceAI-0.8;AlphaMissense-0.564	0.001	9.56499e-10	1.91145e-08	1.56962e-07	0.0974974	0.0173488
chr4:105272565:T:C	ENSG00000168769	LOFTEE-HC;SpliceAI-0.8;AlphaMissense-0.564	0.01	9.56499e-10	1.91145e-08	1.56962e-07	0.0974974	0.0173488
chr4:105272565:T:C	ENSG00000168769	Cauchy		3.73882e-09	2.29846e-08	4.63914e-07
chr4:105272567:T:C	ENSG00000168769	AlphaMissense-0.564	0.0001	1.93283e-06	1.12408e-05	1.93562e-06	0.115983	0.026409
chr4:105272567:T:C	ENSG00000168769	AlphaMissense-0.564	0.001	1.95196e-06	5.2401e-05	2.10289e-06	0.101912	0.0251968
chr4:105272567:T:C	ENSG00000168769	AlphaMissense-0.564	0.01	1.95196e-06	5.2401e-05	2.10289e-06	0.101912	0.0251968
chr4:105272567:T:C	ENSG00000168769	LOFTEE-HC;SpliceAI-0.8	0.0001	5.66427e-07	4.13213e-07	7.39617e-05	0.108086	0.0213491
chr4:105272567:T:C	ENSG00000168769	LOFTEE-HC;SpliceAI-0.8	0.001	5.66427e-07	4.13213e-07	7.39617e-05	0.108086	0.0213491
chr4:105272567:T:C	ENSG00000168769	LOFTEE-HC;SpliceAI-0.8	0.01	5.66427e-07	4.13213e-07	7.39617e-05	0.108086	0.0213491
chr4:105272567:T:C	ENSG00000168769	LOFTEE-HC;SpliceAI-0.8;AlphaMissense-0.564	0.0001	3.23041e-09	3.52658e-09	1.89889e-07	0.102631	0.0173804
chr4:105272567:T:C	ENSG00000168769	LOFTEE-HC;SpliceAI-0.8;AlphaMissense-0.564	0.001	9.59114e-10	1.87402e-08	1.55333e-07	0.0975449	0.0173467
chr4:105272567:T:C	ENSG00000168769	LOFTEE-HC;SpliceAI-0.8;AlphaMissense-0.564	0.01	9.59114e-10	1.87402e-08	1.55333e-07	0.0975449	0.0173467
chr4:105272567:T:C	ENSG00000168769	Cauchy		3.74742e-09	2.26318e-08	4.58014e-07
chr4:105272568:G:A	ENSG00000168769	AlphaMissense-0.564	0.0001	1.93444e-06	1.13649e-05	1.95471e-06	0.11592	0.0264089
chr4:105272568:G:A	ENSG00000168769	AlphaMissense-0.564	0.001	1.95391e-06	5.27522e-05	2.12337e-06	0.101858	0.0251932
chr4:105272568:G:A	ENSG00000168769	AlphaMissense-0.564	0.01	1.95391e-06	5.27522e-05	2.12337e-06	0.101858	0.0251932
chr4:105272568:G:A	ENSG00000168769	LOFTEE-HC;SpliceAI-0.8	0.0001	5.66427e-07	4.13213e-07	7.39617e-05	0.108086	0.0213491
chr4:105272568:G:A	ENSG00000168769	LOFTEE-HC;SpliceAI-0.8	0.001	5.66427e-07	4.13213e-07	7.39617e-05	0.108086	0.0213491
chr4:105272568:G:A	ENSG00000168769	LOFTEE-HC;SpliceAI-0.8	0.01	5.66427e-07	4.13213e-07	7.39617e-05	0.108086	0.0213491
chr4:105272568:G:A	ENSG00000168769	LOFTEE-HC;SpliceAI-0.8;AlphaMissense-0.564	0.0001	3.23104e-09	3.54433e-09	1.90833e-07	0.102615	0.0173801
chr4:105272568:G:A	ENSG00000168769	LOFTEE-HC;SpliceAI-0.8;AlphaMissense-0.564	0.001	9.6276e-10	1.88721e-08	1.5522e-07	0.0975298	0.0173478
chr4:105272568:G:A	ENSG00000168769	LOFTEE-HC;SpliceAI-0.8;AlphaMissense-0.564	0.01	9.6276e-10	1.88721e-08	1.5522e-07	0.0975298	0.0173478
chr4:105272568:G:A	ENSG00000168769	Cauchy		3.75988e-09	2.27558e-08	4.58736e-07
chr4:105272569:C:T	ENSG00000168769	AlphaMissense-0.564	0.0001	1.9379e-06	1.15389e-05	1.99335e-06	0.11579	0.0263991
chr4:105272569:C:T	ENSG00000168769	AlphaMissense-0.564	0.001	1.95787e-06	5.34353e-05	2.16266e-06	0.101749	0.0251849
chr4:105272569:C:T	ENSG00000168769	AlphaMissense-0.564	0.01	1.95787e-06	5.34353e-05	2.16266e-06	0.101749	0.0251849
chr4:105272569:C:T	ENSG00000168769	LOFTEE-HC;SpliceAI-0.8	0.0001	5.66427e-07	4.13213e-07	7.39617e-05	0.108086	0.0213491
chr4:105272569:C:T	ENSG00000168769	LOFTEE-HC;SpliceAI-0.8	0.001	5.66427e-07	4.13213e-07	7.39617e-05	0.108086	0.0213491
chr4:105272569:C:T	ENSG00000168769	LOFTEE-HC;SpliceAI-0.8	0.01	5.66427e-07	4.13213e-07	7.39617e-05	0.108086	0.0213491
chr4:105272569:C:T	ENSG00000168769	LOFTEE-HC;SpliceAI-0.8;AlphaMissense-0.564	0.0001	3.23222e-09	3.57718e-09	1.92636e-07	0.102581	0.0173787
chr4:105272569:C:T	ENSG00000168769	LOFTEE-HC;SpliceAI-0.8;AlphaMissense-0.564	0.001	9.56499e-10	1.91145e-08	1.56962e-07	0.0974974	0.0173488
chr4:105272569:C:T	ENSG00000168769	LOFTEE-HC;SpliceAI-0.8;AlphaMissense-0.564	0.01	9.56499e-10	1.91145e-08	1.56962e-07	0.0974974	0.0173488
chr4:105272569:C:T	ENSG00000168769	Cauchy		3.73882e-09	2.29846e-08	4.63914e-07
chr4:105272570:ACT:A	ENSG00000168769	AlphaMissense-0.564	0.0001	1.9379e-06	1.15389e-05	1.99335e-06	0.11579	0.0263991
chr4:105272570:ACT:A	ENSG00000168769	AlphaMissense-0.564	0.001	1.95787e-06	5.34353e-05	2.16266e-06	0.101749	0.0251849
chr4:105272570:ACT:A	ENSG00000168769	AlphaMissense-0.564	0.01	1.95787e-06	5.34353e-05	2.16266e-06	0.101749	0.0251849
chr4:105272570:ACT:A	ENSG00000168769	LOFTEE-HC;SpliceAI-0.8	0.0001	2.98439e-07	4.05438e-07	7.31635e-05	0.108159	0.0213484
chr4:105272570:ACT:A	ENSG00000168769	LOFTEE-HC;SpliceAI-0.8	0.001	2.98439e-07	4.05438e-07	7.31635e-05	0.108159	0.0213484
chr4:105272570:ACT:A	ENSG00000168769	LOFTEE-HC;SpliceAI-0.8	0.01	2.98439e-07	4.05438e-07	7.31635e-05	0.108159	0.0213484
chr4:105272570:ACT:A	ENSG00000168769	LOFTEE-HC;SpliceAI-0.8;AlphaMissense-0.564	0.0001	3.23084e-09	3.53895e-09	1.90557e-07	0.102622	0.0173805
chr4:105272570:ACT:A	ENSG00000168769	LOFTEE-HC;SpliceAI-0.8;AlphaMissense-0.564	0.001	9.61645e-10	1.88325e-08	1.54955e-07	0.0975357	0.0173477
chr4:105272570:ACT:A	ENSG00000168769	LOFTEE-HC;SpliceAI-0.8;AlphaMissense-0.564	0.01	9.61645e-10	1.88325e-08	1.54955e-07	0.0975357	0.0173477
chr4:105272570:ACT:A	ENSG00000168769	Cauchy		3.74863e-09	2.27105e-08	4.58663e-07
chr4:105272575:C:T	ENSG00000168769	AlphaMissense-0.564	0.0001	1.9379e-06	1.15389e-05	1.99335e-06	0.11579	0.0263991
chr4:105272575:C:T	ENSG00000168769	AlphaMissense-0.564	0.001	1.95787e-06	5.34353e-05	2.16266e-06	0.101749	0.0251849
chr4:105272575:C:T	ENSG00000168769	AlphaMissense-0.564	0.01	1.95787e-06	5.34353e-05	2.16266e-06	0.101749	0.0251849
chr4:105272575:C:T	ENSG00000168769	LOFTEE-HC;SpliceAI-0.8	0.0001	5.66427e-07	4.13213e-07	7.39617e-05	0.108086	0.0213491
chr4:105272575:C:T	ENSG00000168769	LOFTEE-HC;SpliceAI-0.8	0.001	5.66427e-07	4.13213e-07	7.39617e-05	0.108086	0.0213491
chr4:105272575:C:T	ENSG00000168769	LOFTEE-HC;SpliceAI-0.8	0.01	5.66427e-07	4.13213e-07	7.39617e-05	0.108086	0.0213491
chr4:105272575:C:T	ENSG00000168769	LOFTEE-HC;SpliceAI-0.8;AlphaMissense-0.564	0.0001	3.23222e-09	3.57718e-09	1.92636e-07	0.102581	0.0173787
chr4:105272575:C:T	ENSG00000168769	LOFTEE-HC;SpliceAI-0.8;AlphaMissense-0.564	0.001	9.56499e-10	1.91145e-08	1.56962e-07	0.0974974	0.0173488
chr4:105272575:C:T	ENSG00000168769	LOFTEE-HC;SpliceAI-0.8;AlphaMissense-0.564	0.01	9.56499e-10	1.91145e-08	1.56962e-07	0.0974974	0.0173488
chr4:105272575:C:T	ENSG00000168769	Cauchy		3.73882e-09	2.29846e-08	4.63914e-07
chr4:105272576:A:C	ENSG00000168769	AlphaMissense-0.564	0.0001	1.9379e-06	1.15389e-05	1.99335e-06	0.11579	0.0263991
chr4:105272576:A:C	ENSG00000168769	AlphaMissense-0.564	0.001	1.95787e-06	5.34353e-05	2.16266e-06	0.101749	0.0251849
chr4:105272576:A:C	ENSG00000168769	AlphaMissense-0.564	0.01	1.95787e-06	5.34353e-05	2.16266e-06	0.101749	0.0251849
chr4:105272576:A:C	ENSG00000168769	LOFTEE-HC;SpliceAI-0.8	0.0001	5.66427e-07	4.13213e-07	7.39617e-05	0.108086	0.0213491
chr4:105272576:A:C	ENSG00000168769	LOFTEE-HC;SpliceAI-0.8	0.001	5.66427e-07	4.13213e-07	7.39617e-05	0.108086	0.0213491
chr4:105272576:A:C	ENSG00000168769	LOFTEE-HC;SpliceAI-0.8	0.01	5.66427e-07	4.13213e-07	7.39617e-05	0.108086	0.0213491
chr4:105272576:A:C	ENSG00000168769	LOFTEE-HC;SpliceAI-0.8;AlphaMissense-0.564	0.0001	3.23222e-09	3.57718e-09	1.92636e-07	0.102581	0.0173787
chr4:105272576:A:C	ENSG00000168769	LOFTEE-HC;SpliceAI-0.8;AlphaMissense-0.564	0.001	9.56499e-10	1.91145e-08	1.56962e-07	0.0974974	0.0173488
chr4:105272576:A:C	ENSG00000168769	LOFTEE-HC;SpliceAI-0.8;AlphaMissense-0.564	0.01	9.56499e-10	1.91145e-08	1.56962e-07	0.0974974	0.0173488
chr4:105272576:A:C	ENSG00000168769	Cauchy		3.73882e-09	2.29846e-08	4.63914e-07
chr4:105272591:C:T	ENSG00000168769	AlphaMissense-0.564	0.0001	1.9379e-06	1.15389e-05	1.99335e-06	0.11579	0.0263991
chr4:105272591:C:T	ENSG00000168769	AlphaMissense-0.564	0.001	1.95787e-06	5.34353e-05	2.16266e-06	0.101749	0.0251849
chr4:105272591:C:T	ENSG00000168769	AlphaMissense-0.564	0.01	1.95787e-06	5.34353e-05	2.16266e-06	0.101749	0.0251849
chr4:105272591:C:T	ENSG00000168769	LOFTEE-HC;SpliceAI-0.8	0.0001	2.88543e-07	3.37931e-07	7.47939e-05	0.10896	0.0213606
chr4:105272591:C:T	ENSG00000168769	LOFTEE-HC;SpliceAI-0.8	0.001	2.88543e-07	3.37931e-07	7.47939e-05	0.10896	0.0213606
chr4:105272591:C:T	ENSG00000168769	LOFTEE-HC;SpliceAI-0.8	0.01	2.88543e-07	3.37931e-07	7.47939e-05	0.10896	0.0213606
chr4:105272591:C:T	ENSG00000168769	LOFTEE-HC;SpliceAI-0.8;AlphaMissense-0.564	0.0001	3.21967e-09	3.17506e-09	1.85221e-07	0.103125	0.0174131
chr4:105272591:C:T	ENSG00000168769	LOFTEE-HC;SpliceAI-0.8;AlphaMissense-0.564	0.001	1.35083e-08	1.3909e-08	1.50772e-07	0.0979961	0.0172695
chr4:105272591:C:T	ENSG00000168769	LOFTEE-HC;SpliceAI-0.8;AlphaMissense-0.564	0.01	1.35083e-08	1.3909e-08	1.50772e-07	0.0979961	0.0172695
chr4:105272591:C:T	ENSG00000168769	Cauchy		1.91252e-08	1.92411e-08	4.47081e-07
chr4:105272592:G:A	ENSG00000168769	AlphaMissense-0.564	0.0001	1.92838e-06	1.09726e-05	1.87796e-06	0.116196	0.0264258
chr4:105272592:G:A	ENSG00000168769	AlphaMissense-0.564	0.001	1.94703e-06	5.13847e-05	2.04281e-06	0.102089	0.0252118
chr4:105272592:G:A	ENSG00000168769	AlphaMissense-0.564	0.01	1.94703e-06	5.13847e-05	2.04281e-06	0.102089	0.0252118
chr4:105272592:G:A	ENSG00000168769	LOFTEE-HC;SpliceAI-0.8	0.0001	5.66427e-07	4.13213e-07	7.39617e-05	0.108086	0.0213491
chr4:105272592:G:A	ENSG00000168769	LOFTEE-HC;SpliceAI-0.8	0.001	5.66427e-07	4.13213e-07	7.39617e-05	0.108086	0.0213491
chr4:105272592:G:A	ENSG00000168769	LOFTEE-HC;SpliceAI-0.8	0.01	5.66427e-07	4.13213e-07	7.39617e-05	0.108086	0.0213491
chr4:105272592:G:A	ENSG00000168769	LOFTEE-HC;SpliceAI-0.8;AlphaMissense-0.564	0.0001	3.2287e-09	3.47602e-09	1.87857e-07	0.102694	0.017384
chr4:105272592:G:A	ENSG00000168769	LOFTEE-HC;SpliceAI-0.8;AlphaMissense-0.564	0.001	1.34876e-08	1.79022e-08	1.52722e-07	0.0976024	0.0173326
chr4:105272592:G:A	ENSG00000168769	LOFTEE-HC;SpliceAI-0.8;AlphaMissense-0.564	0.01	1.34876e-08	1.79022e-08	1.52722e-07	0.0976024	0.0173326
chr4:105272592:G:A	ENSG00000168769	Cauchy		1.93612e-08	2.21242e-08	4.50653e-07
chr4:105272594:GA:G	ENSG00000168769	AlphaMissense-0.564	0.0001	1.9379e-06	1.15389e-05	1.99335e-06	0.11579	0.0263991
chr4:105272594:GA:G	ENSG00000168769	AlphaMissense-0.564	0.001	1.95787e-06	5.34353e-05	2.16266e-06	0.101749	0.0251849
chr4:105272594:GA:G	ENSG00000168769	AlphaMissense-0.564	0.01	1.95787e-06	5.34353e-05	2.16266e-06	0.101749	0.0251849
chr4:105272594:GA:G	ENSG00000168769	LOFTEE-HC;SpliceAI-0.8	0.0001	5.66273e-07	4.06866e-07	7.33525e-05	0.10814	0.0213475
chr4:105272594:GA:G	ENSG00000168769	LOFTEE-HC;SpliceAI-0.8	0.001	5.66273e-07	4.06866e-07	7.33525e-05	0.10814	0.0213475
chr4:105272594:GA:G	ENSG00000168769	LOFTEE-HC;SpliceAI-0.8	0.01	5.66273e-07	4.06866e-07	7.33525e-05	0.10814	0.0213475
chr4:105272594:GA:G	ENSG00000168769	LOFTEE-HC;SpliceAI-0.8;AlphaMissense-0.564	0.0001	3.23116e-09	3.54775e-09	1.91035e-07	0.102611	0.0173799
chr4:105272594:GA:G	ENSG00000168769	LOFTEE-HC;SpliceAI-0.8;AlphaMissense-0.564	0.001	9.63584e-10	1.88978e-08	1.55415e-07	0.0975256	0.0173478
chr4:105272594:GA:G	ENSG00000168769	LOFTEE-HC;SpliceAI-0.8;AlphaMissense-0.564	0.01	9.63584e-10	1.88978e-08	1.55415e-07	0.0975256	0.0173478
chr4:105272594:GA:G	ENSG00000168769	Cauchy		3.76269e-09	2.27734e-08	4.59869e-07
chr4:105272602:A:C	ENSG00000168769	AlphaMissense-0.564	0.0001	1.9379e-06	1.15389e-05	1.99335e-06	0.11579	0.0263991
chr4:105272602:A:C	ENSG00000168769	AlphaMissense-0.564	0.001	1.95787e-06	5.34353e-05	2.16266e-06	0.101749	0.0251849
chr4:105272602:A:C	ENSG00000168769	AlphaMissense-0.564	0.01	1.95787e-06	5.34353e-05	2.16266e-06	0.101749	0.0251849
chr4:105272602:A:C	ENSG00000168769	LOFTEE-HC;SpliceAI-0.8	0.0001	5.66427e-07	4.13213e-07	7.39617e-05	0.108086	0.0213491
chr4:105272602:A:C	ENSG00000168769	LOFTEE-HC;SpliceAI-0.8	0.001	5.66427e-07	4.13213e-07	7.39617e-05	0.108086	0.0213491
chr4:105272602:A:C	ENSG00000168769	LOFTEE-HC;SpliceAI-0.8	0.01	5.66427e-07	4.13213e-07	7.39617e-05	0.108086	0.0213491
chr4:105272602:A:C	ENSG00000168769	LOFTEE-HC;SpliceAI-0.8;AlphaMissense-0.564	0.0001	3.23222e-09	3.57718e-09	1.92636e-07	0.102581	0.0173787
chr4:105272602:A:C	ENSG00000168769	LOFTEE-HC;SpliceAI-0.8;AlphaMissense-0.564	0.001	9.56499e-10	1.91145e-08	1.56962e-07	0.0974974	0.0173488
chr4:105272602:A:C	ENSG00000168769	LOFTEE-HC;SpliceAI-0.8;AlphaMissense-0.564	0.01	9.56499e-10	1.91145e-08	1.56962e-07	0.0974974	0.0173488
chr4:105272602:A:C	ENSG00000168769	Cauchy		3.73882e-09	2.29846e-08	4.63914e-07
chr4:105272605:A:G	ENSG00000168769	AlphaMissense-0.564	0.0001	1.9379e-06	1.15389e-05	1.99335e-06	0.11579	0.0263991
chr4:105272605:A:G	ENSG00000168769	AlphaMissense-0.564	0.001	1.95787e-06	5.34353e-05	2.16266e-06	0.101749	0.0251849
chr4:105272605:A:G	ENSG00000168769	AlphaMissense-0.564	0.01	1.95787e-06	5.34353e-05	2.16266e-06	0.101749	0.0251849
chr4:105272605:A:G	ENSG00000168769	LOFTEE-HC;SpliceAI-0.8	0.0001	5.66427e-07	4.13213e-07	7.39617e-05	0.108086	0.0213491
chr4:105272605:A:G	ENSG00000168769	LOFTEE-HC;SpliceAI-0.8	0.001	5.66427e-07	4.13213e-07	7.39617e-05	0.108086	0.0213491
chr4:105272605:A:G	ENSG00000168769	LOFTEE-HC;SpliceAI-0.8	0.01	5.66427e-07	4.13213e-07	7.39617e-05	0.108086	0.0213491
chr4:105272605:A:G	ENSG00000168769	LOFTEE-HC;SpliceAI-0.8;AlphaMissense-0.564	0.0001	3.23222e-09	3.57718e-09	1.92636e-07	0.102581	0.0173787
chr4:105272605:A:G	ENSG00000168769	LOFTEE-HC;SpliceAI-0.8;AlphaMissense-0.564	0.001	9.56499e-10	1.91145e-08	1.56962e-07	0.0974974	0.0173488
chr4:105272605:A:G	ENSG00000168769	LOFTEE-HC;SpliceAI-0.8;AlphaMissense-0.564	0.01	9.56499e-10	1.91145e-08	1.56962e-07	0.0974974	0.0173488
chr4:105272605:A:G	ENSG00000168769	Cauchy		3.73882e-09	2.29846e-08	4.63914e-07
chr4:105272610:C:A	ENSG00000168769	AlphaMissense-0.564	0.0001	1.93627e-06	1.14566e-05	1.97553e-06	0.115847	0.0264028
chr4:105272610:C:A	ENSG00000168769	AlphaMissense-0.564	0.001	1.95601e-06	5.3109e-05	2.14436e-06	0.101798	0.025188
chr4:105272610:C:A	ENSG00000168769	AlphaMissense-0.564	0.01	1.95601e-06	5.3109e-05	2.14436e-06	0.101798	0.025188
chr4:105272610:C:A	ENSG00000168769	LOFTEE-HC;SpliceAI-0.8	0.0001	5.66427e-07	4.13213e-07	7.39617e-05	0.108086	0.0213491
chr4:105272610:C:A	ENSG00000168769	LOFTEE-HC;SpliceAI-0.8	0.001	5.66427e-07	4.13213e-07	7.39617e-05	0.108086	0.0213491
chr4:105272610:C:A	ENSG00000168769	LOFTEE-HC;SpliceAI-0.8	0.01	5.66427e-07	4.13213e-07	7.39617e-05	0.108086	0.0213491
chr4:105272610:C:A	ENSG00000168769	LOFTEE-HC;SpliceAI-0.8;AlphaMissense-0.564	0.0001	3.23222e-09	3.57718e-09	1.92636e-07	0.102581	0.0173787
chr4:105272610:C:A	ENSG00000168769	LOFTEE-HC;SpliceAI-0.8;AlphaMissense-0.564	0.001	9.56499e-10	1.91145e-08	1.56962e-07	0.0974974	0.0173488
chr4:105272610:C:A	ENSG00000168769	LOFTEE-HC;SpliceAI-0.8;AlphaMissense-0.564	0.01	9.56499e-10	1.91145e-08	1.56962e-07	0.0974974	0.0173488
chr4:105272610:C:A	ENSG00000168769	Cauchy		3.73882e-09	2.29845e-08	4.63618e-07
chr4:105272611:T:G	ENSG00000168769	AlphaMissense-0.564	0.0001	1.9379e-06	1.15389e-05	1.99335e-06	0.11579	0.0263991
chr4:105272611:T:G	ENSG00000168769	AlphaMissense-0.564	0.001	1.95787e-06	5.34353e-05	2.16266e-06	0.101749	0.0251849
chr4:105272611:T:G	ENSG00000168769	AlphaMissense-0.564	0.01	1.95787e-06	5.34353e-05	2.16266e-06	0.101749	0.0251849
chr4:105272611:T:G	ENSG00000168769	LOFTEE-HC;SpliceAI-0.8	0.0001	5.66427e-07	4.13213e-07	7.39617e-05	0.108086	0.0213491
chr4:105272611:T:G	ENSG00000168769	LOFTEE-HC;SpliceAI-0.8	0.001	5.66427e-07	4.13213e-07	7.39617e-05	0.108086	0.0213491
chr4:105272611:T:G	ENSG00000168769	LOFTEE-HC;SpliceAI-0.8	0.01	5.66427e-07	4.13213e-07	7.39617e-05	0.108086	0.0213491
chr4:105272611:T:G	ENSG00000168769	LOFTEE-HC;SpliceAI-0.8;AlphaMissense-0.564	0.0001	3.23222e-09	3.57718e-09	1.92636e-07	0.102581	0.0173787
chr4:105272611:T:G	ENSG00000168769	LOFTEE-HC;SpliceAI-0.8;AlphaMissense-0.564	0.001	9.56499e-10	1.91145e-08	1.56962e-07	0.0974974	0.0173488
chr4:105272611:T:G	ENSG00000168769	LOFTEE-HC;SpliceAI-0.8;AlphaMissense-0.564	0.01	9.56499e-10	1.91145e-08	1.56962e-07	0.0974974	0.0173488
chr4:105272611:T:G	ENSG00000168769	Cauchy		3.73882e-09	2.29846e-08	4.63914e-07
chr4:105272612:G:T	ENSG00000168769	AlphaMissense-0.564	0.0001	1.9379e-06	1.15389e-05	1.99335e-06	0.11579	0.0263991
chr4:105272612:G:T	ENSG00000168769	AlphaMissense-0.564	0.001	1.95787e-06	5.34353e-05	2.16266e-06	0.101749	0.0251849
chr4:105272612:G:T	ENSG00000168769	AlphaMissense-0.564	0.01	1.95787e-06	5.34353e-05	2.16266e-06	0.101749	0.0251849
chr4:105272612:G:T	ENSG00000168769	LOFTEE-HC;SpliceAI-0.8	0.0001	5.66356e-07	4.10831e-07	7.36443e-05	0.108112	0.0213497
chr4:105272612:G:T	ENSG00000168769	LOFTEE-HC;SpliceAI-0.8	0.001	5.66356e-07	4.10831e-07	7.36443e-05	0.108112	0.0213497
chr4:105272612:G:T	ENSG00000168769	LOFTEE-HC;SpliceAI-0.8	0.01	5.66356e-07	4.10831e-07	7.36443e-05	0.108112	0.0213497
chr4:105272612:G:T	ENSG00000168769	LOFTEE-HC;SpliceAI-0.8;AlphaMissense-0.564	0.0001	3.23222e-09	3.57718e-09	1.92636e-07	0.102581	0.0173787
chr4:105272612:G:T	ENSG00000168769	LOFTEE-HC;SpliceAI-0.8;AlphaMissense-0.564	0.001	9.56499e-10	1.91145e-08	1.56962e-07	0.0974974	0.0173488
chr4:105272612:G:T	ENSG00000168769	LOFTEE-HC;SpliceAI-0.8;AlphaMissense-0.564	0.01	9.56499e-10	1.91145e-08	1.56962e-07	0.0974974	0.0173488
chr4:105272612:G:T	ENSG00000168769	Cauchy		3.73882e-09	2.29821e-08	4.6391e-07
chr4:105272613:A:AG	ENSG00000168769	AlphaMissense-0.564	0.0001	1.9379e-06	1.15389e-05	1.99335e-06	0.11579	0.0263991
chr4:105272613:A:AG	ENSG00000168769	AlphaMissense-0.564	0.001	1.95787e-06	5.34353e-05	2.16266e-06	0.101749	0.0251849
chr4:105272613:A:AG	ENSG00000168769	AlphaMissense-0.564	0.01	1.95787e-06	5.34353e-05	2.16266e-06	0.101749	0.0251849
chr4:105272613:A:AG	ENSG00000168769	LOFTEE-HC;SpliceAI-0.8	0.0001	5.6636e-07	4.09863e-07	7.35118e-05	0.108125	0.0213503
chr4:105272613:A:AG	ENSG00000168769	LOFTEE-HC;SpliceAI-0.8	0.001	5.6636e-07	4.09863e-07	7.35118e-05	0.108125	0.0213503
chr4:105272613:A:AG	ENSG00000168769	LOFTEE-HC;SpliceAI-0.8	0.01	5.6636e-07	4.09863e-07	7.35118e-05	0.108125	0.0213503
chr4:105272613:A:AG	ENSG00000168769	LOFTEE-HC;SpliceAI-0.8;AlphaMissense-0.564	0.0001	3.23222e-09	3.57718e-09	1.92636e-07	0.102581	0.0173787
chr4:105272613:A:AG	ENSG00000168769	LOFTEE-HC;SpliceAI-0.8;AlphaMissense-0.564	0.001	9.56499e-10	1.91145e-08	1.56962e-07	0.0974974	0.0173488
chr4:105272613:A:AG	ENSG00000168769	LOFTEE-HC;SpliceAI-0.8;AlphaMissense-0.564	0.01	9.56499e-10	1.91145e-08	1.56962e-07	0.0974974	0.0173488
chr4:105272613:A:AG	ENSG00000168769	Cauchy		3.73882e-09	2.29811e-08	4.63908e-07
chr4:105272621:C:A	ENSG00000168769	AlphaMissense-0.564	0.0001	1.93167e-06	1.11741e-05	1.9213e-06	0.116036	0.0264131
chr4:105272621:C:A	ENSG00000168769	AlphaMissense-0.564	0.001	1.95056e-06	5.21477e-05	2.08812e-06	0.101956	0.0252004
chr4:105272621:C:A	ENSG00000168769	AlphaMissense-0.564	0.01	1.95056e-06	5.21477e-05	2.08812e-06	0.101956	0.0252004
chr4:105272621:C:A	ENSG00000168769	LOFTEE-HC;SpliceAI-0.8	0.0001	5.66427e-07	4.13213e-07	7.39617e-05	0.108086	0.0213491
chr4:105272621:C:A	ENSG00000168769	LOFTEE-HC;SpliceAI-0.8	0.001	5.66427e-07	4.13213e-07	7.39617e-05	0.108086	0.0213491
chr4:105272621:C:A	ENSG00000168769	LOFTEE-HC;SpliceAI-0.8	0.01	5.66427e-07	4.13213e-07	7.39617e-05	0.108086	0.0213491
chr4:105272621:C:A	ENSG00000168769	LOFTEE-HC;SpliceAI-0.8;AlphaMissense-0.564	0.0001	3.22996e-09	3.51405e-09	1.89912e-07	0.102647	0.0173813
chr4:105272621:C:A	ENSG00000168769	LOFTEE-HC;SpliceAI-0.8;AlphaMissense-0.564	0.001	9.57126e-10	1.8183e-08	1.54682e-07	0.0975591	0.0173332
chr4:105272621:C:A	ENSG00000168769	LOFTEE-HC;SpliceAI-0.8;AlphaMissense-0.564	0.01	9.57126e-10	1.8183e-08	1.54682e-07	0.0975591	0.0173332
chr4:105272621:C:A	ENSG00000168769	Cauchy		3.7406e-09	2.23907e-08	4.56524e-07
chr4:105272621:C:G	ENSG00000168769	AlphaMissense-0.564	0.0001	1.93151e-06	1.11641e-05	1.91919e-06	0.116043	0.0264137
chr4:105272621:C:G	ENSG00000168769	AlphaMissense-0.564	0.001	1.95082e-06	5.21112e-05	2.08595e-06	0.101962	0.025201
chr4:105272621:C:G	ENSG00000168769	AlphaMissense-0.564	0.01	1.95082e-06	5.21112e-05	2.08595e-06	0.101962	0.025201
chr4:105272621:C:G	ENSG00000168769	LOFTEE-HC;SpliceAI-0.8	0.0001	5.66427e-07	4.13213e-07	7.39617e-05	0.108086	0.0213491
chr4:105272621:C:G	ENSG00000168769	LOFTEE-HC;SpliceAI-0.8	0.001	5.66427e-07	4.13213e-07	7.39617e-05	0.108086	0.0213491
chr4:105272621:C:G	ENSG00000168769	LOFTEE-HC;SpliceAI-0.8	0.01	5.66427e-07	4.13213e-07	7.39617e-05	0.108086	0.0213491
chr4:105272621:C:G	ENSG00000168769	LOFTEE-HC;SpliceAI-0.8;AlphaMissense-0.564	0.0001	3.2299e-09	3.51246e-09	1.89827e-07	0.102649	0.0173814
chr4:105272621:C:G	ENSG00000168769	LOFTEE-HC;SpliceAI-0.8;AlphaMissense-0.564	0.001	1.34926e-08	1.81719e-08	1.54602e-07	0.0975608	0.0173332
chr4:105272621:C:G	ENSG00000168769	LOFTEE-HC;SpliceAI-0.8;AlphaMissense-0.564	0.01	1.34926e-08	1.81719e-08	1.54602e-07	0.0975608	0.0173332
chr4:105272621:C:G	ENSG00000168769	Cauchy		1.93683e-08	2.23798e-08	4.56277e-07
chr4:105272621:C:T	ENSG00000168769	AlphaMissense-0.564	0.0001	1.9379e-06	1.15389e-05	1.99335e-06	0.11579	0.0263991
chr4:105272621:C:T	ENSG00000168769	AlphaMissense-0.564	0.001	1.95787e-06	5.34353e-05	2.16266e-06	0.101749	0.0251849
chr4:105272621:C:T	ENSG00000168769	AlphaMissense-0.564	0.01	1.95787e-06	5.34353e-05	2.16266e-06	0.101749	0.0251849
chr4:105272621:C:T	ENSG00000168769	LOFTEE-HC;SpliceAI-0.8	0.0001	2.9839e-07	4.05189e-07	7.31304e-05	0.108162	0.0213485
chr4:105272621:C:T	ENSG00000168769	LOFTEE-HC;SpliceAI-0.8	0.001	2.9839e-07	4.05189e-07	7.31304e-05	0.108162	0.0213485
chr4:105272621:C:T	ENSG00000168769	LOFTEE-HC;SpliceAI-0.8	0.01	2.9839e-07	4.05189e-07	7.31304e-05	0.108162	0.0213485
chr4:105272621:C:T	ENSG00000168769	LOFTEE-HC;SpliceAI-0.8;AlphaMissense-0.564	0.0001	3.23078e-09	3.53719e-09	1.90461e-07	0.102624	0.0173806
chr4:105272621:C:T	ENSG00000168769	LOFTEE-HC;SpliceAI-0.8;AlphaMissense-0.564	0.001	9.61318e-10	1.88207e-08	1.54867e-07	0.0975377	0.0173477
chr4:105272621:C:T	ENSG00000168769	LOFTEE-HC;SpliceAI-0.8;AlphaMissense-0.564	0.01	9.61318e-10	1.88207e-08	1.54867e-07	0.0975377	0.0173477
chr4:105272621:C:T	ENSG00000168769	Cauchy		3.74752e-09	2.26984e-08	4.5843e-07
chr4:105272622:A:G	ENSG00000168769	AlphaMissense-0.564	0.0001	1.93426e-06	1.1322e-05	1.95259e-06	0.115928	0.0264057
chr4:105272622:A:G	ENSG00000168769	AlphaMissense-0.564	0.001	1.9537e-06	5.27128e-05	2.12118e-06	0.101865	0.0251937
chr4:105272622:A:G	ENSG00000168769	AlphaMissense-0.564	0.01	1.9537e-06	5.27128e-05	2.12118e-06	0.101865	0.0251937
chr4:105272622:A:G	ENSG00000168769	LOFTEE-HC;SpliceAI-0.8	0.0001	5.66427e-07	4.13213e-07	7.39617e-05	0.108086	0.0213491
chr4:105272622:A:G	ENSG00000168769	LOFTEE-HC;SpliceAI-0.8	0.001	5.66427e-07	4.13213e-07	7.39617e-05	0.108086	0.0213491
chr4:105272622:A:G	ENSG00000168769	LOFTEE-HC;SpliceAI-0.8	0.01	5.66427e-07	4.13213e-07	7.39617e-05	0.108086	0.0213491
chr4:105272622:A:G	ENSG00000168769	LOFTEE-HC;SpliceAI-0.8;AlphaMissense-0.564	0.0001	3.23095e-09	3.54186e-09	1.90718e-07	0.102618	0.0173803
chr4:105272622:A:G	ENSG00000168769	LOFTEE-HC;SpliceAI-0.8;AlphaMissense-0.564	0.001	9.62278e-10	1.88545e-08	1.55111e-07	0.0975323	0.0173477
chr4:105272622:A:G	ENSG00000168769	LOFTEE-HC;SpliceAI-0.8;AlphaMissense-0.564	0.01	9.62278e-10	1.88545e-08	1.55111e-07	0.0975323	0.0173477
chr4:105272622:A:G	ENSG00000168769	Cauchy		3.75823e-09	2.27388e-08	4.58414e-07
chr4:105272622:A:T	ENSG00000168769	AlphaMissense-0.564	0.0001	1.93578e-06	1.14315e-05	1.97002e-06	0.115867	0.0264044
chr4:105272622:A:T	ENSG00000168769	AlphaMissense-0.564	0.001	1.95544e-06	5.30125e-05	2.13869e-06	0.101814	0.0251894
chr4:105272622:A:T	ENSG00000168769	AlphaMissense-0.564	0.01	1.95544e-06	5.30125e-05	2.13869e-06	0.101814	0.0251894
chr4:105272622:A:T	ENSG00000168769	LOFTEE-HC;SpliceAI-0.8	0.0001	5.66427e-07	4.13213e-07	7.39617e-05	0.108086	0.0213491
chr4:105272622:A:T	ENSG00000168769	LOFTEE-HC;SpliceAI-0.8	0.001	5.66427e-07	4.13213e-07	7.39617e-05	0.108086	0.0213491
chr4:105272622:A:T	ENSG00000168769	LOFTEE-HC;SpliceAI-0.8	0.01	5.66427e-07	4.13213e-07	7.39617e-05	0.108086	0.0213491
chr4:105272622:A:T	ENSG00000168769	LOFTEE-HC;SpliceAI-0.8;AlphaMissense-0.564	0.0001	3.23147e-09	3.55645e-09	1.91512e-07	0.1026	0.0173793
chr4:105272622:A:T	ENSG00000168769	LOFTEE-HC;SpliceAI-0.8;AlphaMissense-0.564	0.001	9.65619e-10	1.89617e-08	1.55873e-07	0.0975159	0.0173478
chr4:105272622:A:T	ENSG00000168769	LOFTEE-HC;SpliceAI-0.8;AlphaMissense-0.564	0.01	9.65619e-10	1.89617e-08	1.55873e-07	0.0975159	0.0173478
chr4:105272622:A:T	ENSG00000168769	Cauchy		3.76963e-09	2.28403e-08	4.60691e-07
chr4:105272624:C:T	ENSG00000168769	AlphaMissense-0.564	0.0001	1.93574e-06	1.14298e-05	1.96964e-06	0.115868	0.0264045
chr4:105272624:C:T	ENSG00000168769	AlphaMissense-0.564	0.001	1.9554e-06	5.30054e-05	2.1383e-06	0.101815	0.0251895
chr4:105272624:C:T	ENSG00000168769	AlphaMissense-0.564	0.01	1.9554e-06	5.30054e-05	2.1383e-06	0.101815	0.0251895
chr4:105272624:C:T	ENSG00000168769	LOFTEE-HC;SpliceAI-0.8	0.0001	5.66427e-07	4.13213e-07	7.39617e-05	0.108086	0.0213491
chr4:105272624:C:T	ENSG00000168769	LOFTEE-HC;SpliceAI-0.8	0.001	5.66427e-07	4.13213e-07	7.39617e-05	0.108086	0.0213491
chr4:105272624:C:T	ENSG00000168769	LOFTEE-HC;SpliceAI-0.8	0.01	5.66427e-07	4.13213e-07	7.39617e-05	0.108086	0.0213491
chr4:105272624:C:T	ENSG00000168769	LOFTEE-HC;SpliceAI-0.8;AlphaMissense-0.564	0.0001	3.23146e-09	3.5561e-09	1.91492e-07	0.102601	0.0173793
chr4:105272624:C:T	ENSG00000168769	LOFTEE-HC;SpliceAI-0.8;AlphaMissense-0.564	0.001	9.65518e-10	1.89588e-08	1.55853e-07	0.0975164	0.0173478
chr4:105272624:C:T	ENSG00000168769	LOFTEE-HC;SpliceAI-0.8;AlphaMissense-0.564	0.01	9.65518e-10	1.89588e-08	1.55853e-07	0.0975164	0.0173478
chr4:105272624:C:T	ENSG00000168769	Cauchy		3.76928e-09	2.28377e-08	4.60632e-07
chr4:105272628:A:G	ENSG00000168769	AlphaMissense-0.564	0.0001	1.93521e-06	1.14023e-05	1.96358e-06	0.11589	0.0264063
chr4:105272628:A:G	ENSG00000168769	AlphaMissense-0.564	0.001	1.95479e-06	5.29012e-05	2.13207e-06	0.101833	0.0251911
chr4:105272628:A:G	ENSG00000168769	AlphaMissense-0.564	0.01	1.95479e-06	5.29012e-05	2.13207e-06	0.101833	0.0251911
chr4:105272628:A:G	ENSG00000168769	LOFTEE-HC;SpliceAI-0.8	0.0001	5.66427e-07	4.13213e-07	7.39617e-05	0.108086	0.0213491
chr4:105272628:A:G	ENSG00000168769	LOFTEE-HC;SpliceAI-0.8	0.001	5.66427e-07	4.13213e-07	7.39617e-05	0.108086	0.0213491
chr4:105272628:A:G	ENSG00000168769	LOFTEE-HC;SpliceAI-0.8	0.01	5.66427e-07	4.13213e-07	7.39617e-05	0.108086	0.0213491
chr4:105272628:A:G	ENSG00000168769	LOFTEE-HC;SpliceAI-0.8;AlphaMissense-0.564	0.0001	3.23128e-09	3.55113e-09	1.91218e-07	0.102607	0.0173796
chr4:105272628:A:G	ENSG00000168769	LOFTEE-HC;SpliceAI-0.8;AlphaMissense-0.564	0.001	9.64396e-10	1.89231e-08	1.55592e-07	0.0975219	0.0173478
chr4:105272628:A:G	ENSG00000168769	LOFTEE-HC;SpliceAI-0.8;AlphaMissense-0.564	0.01	9.64396e-10	1.89231e-08	1.55592e-07	0.0975219	0.0173478
chr4:105272628:A:G	ENSG00000168769	Cauchy		3.76546e-09	2.28034e-08	4.5985e-07
chr4:105272629:C:T	ENSG00000168769	AlphaMissense-0.564	0.0001	1.9379e-06	1.15389e-05	1.99335e-06	0.11579	0.0263991
chr4:105272629:C:T	ENSG00000168769	AlphaMissense-0.564	0.001	1.95787e-06	5.34353e-05	2.16266e-06	0.101749	0.0251849
chr4:105272629:C:T	ENSG00000168769	AlphaMissense-0.564	0.01	1.95787e-06	5.34353e-05	2.16266e-06	0.101749	0.0251849
chr4:105272629:C:T	ENSG00000168769	LOFTEE-HC;SpliceAI-0.8	0.0001	5.66427e-07	4.13213e-07	7.39617e-05	0.108086	0.0213491
chr4:105272629:C:T	ENSG00000168769	LOFTEE-HC;SpliceAI-0.8	0.001	5.66427e-07	4.13213e-07	7.39617e-05	0.108086	0.0213491
chr4:105272629:C:T	ENSG00000168769	LOFTEE-HC;SpliceAI-0.8	0.01	5.66427e-07	4.13213e-07	7.39617e-05	0.108086	0.0213491
chr4:105272629:C:T	ENSG00000168769	LOFTEE-HC;SpliceAI-0.8;AlphaMissense-0.564	0.0001	3.23222e-09	3.57718e-09	1.92636e-07	0.102581	0.0173787
chr4:105272629:C:T	ENSG00000168769	LOFTEE-HC;SpliceAI-0.8;AlphaMissense-0.564	0.001	9.56499e-10	1.91145e-08	1.56962e-07	0.0974974	0.0173488
chr4:105272629:C:T	ENSG00000168769	LOFTEE-HC;SpliceAI-0.8;AlphaMissense-0.564	0.01	9.56499e-10	1.91145e-08	1.56962e-07	0.0974974	0.0173488
chr4:105272629:C:T	ENSG00000168769	Cauchy		3.73882e-09	2.29846e-08	4.63914e-07
chr4:105272630:G:T	ENSG00000168769	AlphaMissense-0.564	0.0001	1.92677e-06	1.08647e-05	1.8551e-06	0.116276	0.0264312
chr4:105272630:G:T	ENSG00000168769	AlphaMissense-0.564	0.001	1.94504e-06	5.09665e-05	2.01931e-06	0.102156	0.0252166
chr4:105272630:G:T	ENSG00000168769	AlphaMissense-0.564	0.01	1.94504e-06	5.09665e-05	2.01931e-06	0.102156	0.0252166
chr4:105272630:G:T	ENSG00000168769	LOFTEE-HC;SpliceAI-0.8	0.0001	5.66427e-07	4.13213e-07	7.39617e-05	0.108086	0.0213491
chr4:105272630:G:T	ENSG00000168769	LOFTEE-HC;SpliceAI-0.8	0.001	5.66427e-07	4.13213e-07	7.39617e-05	0.108086	0.0213491
chr4:105272630:G:T	ENSG00000168769	LOFTEE-HC;SpliceAI-0.8	0.01	5.66427e-07	4.13213e-07	7.39617e-05	0.108086	0.0213491
chr4:105272630:G:T	ENSG00000168769	LOFTEE-HC;SpliceAI-0.8;AlphaMissense-0.564	0.0001	3.22803e-09	3.45569e-09	1.86752e-07	0.102714	0.0173846
chr4:105272630:G:T	ENSG00000168769	LOFTEE-HC;SpliceAI-0.8;AlphaMissense-0.564	0.001	1.34853e-08	1.7747e-08	1.51653e-07	0.0976215	0.0173314
chr4:105272630:G:T	ENSG00000168769	LOFTEE-HC;SpliceAI-0.8;AlphaMissense-0.564	0.01	1.34853e-08	1.7747e-08	1.51653e-07	0.0976215	0.0173314
chr4:105272630:G:T	ENSG00000168769	Cauchy		1.93574e-08	2.198e-08	4.47476e-07
chr4:105272637:C:G	ENSG00000168769	AlphaMissense-0.564	0.0001	1.92106e-06	1.04225e-05	1.76159e-06	0.116637	0.026459
chr4:105272637:C:G	ENSG00000168769	AlphaMissense-0.564	0.001	1.93708e-06	4.92589e-05	1.92015e-06	0.102457	0.0252413
chr4:105272637:C:G	ENSG00000168769	AlphaMissense-0.564	0.01	1.93708e-06	4.92589e-05	1.92015e-06	0.102457	0.0252413
chr4:105272637:C:G	ENSG00000168769	LOFTEE-HC;SpliceAI-0.8	0.0001	5.66427e-07	4.13213e-07	7.39617e-05	0.108086	0.0213491
chr4:105272637:C:G	ENSG00000168769	LOFTEE-HC;SpliceAI-0.8	0.001	5.66427e-07	4.13213e-07	7.39617e-05	0.108086	0.0213491
chr4:105272637:C:G	ENSG00000168769	LOFTEE-HC;SpliceAI-0.8	0.01	5.66427e-07	4.13213e-07	7.39617e-05	0.108086	0.0213491
chr4:105272637:C:G	ENSG00000168769	LOFTEE-HC;SpliceAI-0.8;AlphaMissense-0.564	0.0001	3.22519e-09	3.37121e-09	1.82874e-07	0.102815	0.0173897
chr4:105272637:C:G	ENSG00000168769	LOFTEE-HC;SpliceAI-0.8;AlphaMissense-0.564	0.001	1.34761e-08	1.66552e-08	1.4832e-07	0.0977151	0.0173144
chr4:105272637:C:G	ENSG00000168769	LOFTEE-HC;SpliceAI-0.8;AlphaMissense-0.564	0.01	1.34761e-08	1.66552e-08	1.4832e-07	0.0977151	0.0173144
chr4:105272637:C:G	ENSG00000168769	Cauchy		1.93415e-08	2.1221e-08	4.36841e-07
chr4:105272638:T:C	ENSG00000168769	AlphaMissense-0.564	0.0001	1.9379e-06	1.15389e-05	1.99335e-06	0.11579	0.0263991
chr4:105272638:T:C	ENSG00000168769	AlphaMissense-0.564	0.001	1.95787e-06	5.34353e-05	2.16266e-06	0.101749	0.0251849
chr4:105272638:T:C	ENSG00000168769	AlphaMissense-0.564	0.01	1.95787e-06	5.34353e-05	2.16266e-06	0.101749	0.0251849
chr4:105272638:T:C	ENSG00000168769	LOFTEE-HC;SpliceAI-0.8	0.0001	5.66427e-07	4.13213e-07	7.39617e-05	0.108086	0.0213491
chr4:105272638:T:C	ENSG00000168769	LOFTEE-HC;SpliceAI-0.8	0.001	5.66427e-07	4.13213e-07	7.39617e-05	0.108086	0.0213491
chr4:105272638:T:C	ENSG00000168769	LOFTEE-HC;SpliceAI-0.8	0.01	5.66427e-07	4.13213e-07	7.39617e-05	0.108086	0.0213491
chr4:105272638:T:C	ENSG00000168769	LOFTEE-HC;SpliceAI-0.8;AlphaMissense-0.564	0.0001	3.23222e-09	3.57718e-09	1.92636e-07	0.102581	0.0173787
chr4:105272638:T:C	ENSG00000168769	LOFTEE-HC;SpliceAI-0.8;AlphaMissense-0.564	0.001	9.56499e-10	1.91145e-08	1.56962e-07	0.0974974	0.0173488
chr4:105272638:T:C	ENSG00000168769	LOFTEE-HC;SpliceAI-0.8;AlphaMissense-0.564	0.01	9.56499e-10	1.91145e-08	1.56962e-07	0.0974974	0.0173488
chr4:105272638:T:C	ENSG00000168769	Cauchy		3.73882e-09	2.29846e-08	4.63914e-07
chr4:105272639:TTA:T	ENSG00000168769	AlphaMissense-0.564	0.0001	1.9379e-06	1.15389e-05	1.99335e-06	0.11579	0.0263991
chr4:105272639:TTA:T	ENSG00000168769	AlphaMissense-0.564	0.001	1.95787e-06	5.34353e-05	2.16266e-06	0.101749	0.0251849
chr4:105272639:TTA:T	ENSG00000168769	AlphaMissense-0.564	0.01	1.95787e-06	5.34353e-05	2.16266e-06	0.101749	0.0251849
chr4:105272639:TTA:T	ENSG00000168769	LOFTEE-HC;SpliceAI-0.8	0.0001	5.66348e-07	4.09366e-07	7.34447e-05	0.108131	0.0213506
chr4:105272639:TTA:T	ENSG00000168769	LOFTEE-HC;SpliceAI-0.8	0.001	5.66348e-07	4.09366e-07	7.34447e-05	0.108131	0.0213506
chr4:105272639:TTA:T	ENSG00000168769	LOFTEE-HC;SpliceAI-0.8	0.01	5.66348e-07	4.09366e-07	7.34447e-05	0.108131	0.0213506
chr4:105272639:TTA:T	ENSG00000168769	LOFTEE-HC;SpliceAI-0.8;AlphaMissense-0.564	0.0001	3.2313e-09	3.55189e-09	1.91259e-07	0.102606	0.0173796
chr4:105272639:TTA:T	ENSG00000168769	LOFTEE-HC;SpliceAI-0.8;AlphaMissense-0.564	0.001	9.64581e-10	1.89287e-08	1.55631e-07	0.0975211	0.0173478
chr4:105272639:TTA:T	ENSG00000168769	LOFTEE-HC;SpliceAI-0.8;AlphaMissense-0.564	0.01	9.64581e-10	1.89287e-08	1.55631e-07	0.0975211	0.0173478
chr4:105272639:TTA:T	ENSG00000168769	Cauchy		3.76609e-09	2.28049e-08	4.60436e-07
chr4:105272644:C:G	ENSG00000168769	AlphaMissense-0.564	0.0001	1.9379e-06	1.15389e-05	1.99335e-06	0.11579	0.0263991
chr4:105272644:C:G	ENSG00000168769	AlphaMissense-0.564	0.001	1.95787e-06	5.34353e-05	2.16266e-06	0.101749	0.0251849
chr4:105272644:C:G	ENSG00000168769	AlphaMissense-0.564	0.01	1.95787e-06	5.34353e-05	2.16266e-06	0.101749	0.0251849
chr4:105272644:C:G	ENSG00000168769	LOFTEE-HC;SpliceAI-0.8	0.0001	5.66427e-07	4.13213e-07	7.39617e-05	0.108086	0.0213491
chr4:105272644:C:G	ENSG00000168769	LOFTEE-HC;SpliceAI-0.8	0.001	5.66427e-07	4.13213e-07	7.39617e-05	0.108086	0.0213491
chr4:105272644:C:G	ENSG00000168769	LOFTEE-HC;SpliceAI-0.8	0.01	5.66427e-07	4.13213e-07	7.39617e-05	0.108086	0.0213491
chr4:105272644:C:G	ENSG00000168769	LOFTEE-HC;SpliceAI-0.8;AlphaMissense-0.564	0.0001	3.23222e-09	3.57718e-09	1.92636e-07	0.102581	0.0173787
chr4:105272644:C:G	ENSG00000168769	LOFTEE-HC;SpliceAI-0.8;AlphaMissense-0.564	0.001	9.56499e-10	1.91145e-08	1.56962e-07	0.0974974	0.0173488
chr4:105272644:C:G	ENSG00000168769	LOFTEE-HC;SpliceAI-0.8;AlphaMissense-0.564	0.01	9.56499e-10	1.91145e-08	1.56962e-07	0.0974974	0.0173488
chr4:105272644:C:G	ENSG00000168769	Cauchy		3.73882e-09	2.29846e-08	4.63914e-07
chr4:105272644:CAA:C	ENSG00000168769	AlphaMissense-0.564	0.0001	1.9379e-06	1.15389e-05	1.99335e-06	0.11579	0.0263991
chr4:105272644:CAA:C	ENSG00000168769	AlphaMissense-0.564	0.001	1.95787e-06	5.34353e-05	2.16266e-06	0.101749	0.0251849
chr4:105272644:CAA:C	ENSG00000168769	AlphaMissense-0.564	0.01	1.95787e-06	5.34353e-05	2.16266e-06	0.101749	0.0251849
chr4:105272644:CAA:C	ENSG00000168769	LOFTEE-HC;SpliceAI-0.8	0.0001	2.98121e-07	4.03804e-07	7.29424e-05	0.108181	0.0213494
chr4:105272644:CAA:C	ENSG00000168769	LOFTEE-HC;SpliceAI-0.8	0.001	2.98121e-07	4.03804e-07	7.29424e-05	0.108181	0.0213494
chr4:105272644:CAA:C	ENSG00000168769	LOFTEE-HC;SpliceAI-0.8	0.01	2.98121e-07	4.03804e-07	7.29424e-05	0.108181	0.0213494
chr4:105272644:CAA:C	ENSG00000168769	LOFTEE-HC;SpliceAI-0.8;AlphaMissense-0.564	0.0001	3.23051e-09	3.52925e-09	1.90006e-07	0.102634	0.0173812
chr4:105272644:CAA:C	ENSG00000168769	LOFTEE-HC;SpliceAI-0.8;AlphaMissense-0.564	0.001	9.59692e-10	1.87597e-08	1.5545e-07	0.097547	0.0173477
chr4:105272644:CAA:C	ENSG00000168769	LOFTEE-HC;SpliceAI-0.8;AlphaMissense-0.564	0.01	9.59692e-10	1.87597e-08	1.5545e-07	0.097547	0.0173477
chr4:105272644:CAA:C	ENSG00000168769	Cauchy		3.74197e-09	2.26409e-08	4.59268e-07
chr4:105272647:A:G	ENSG00000168769	AlphaMissense-0.564	0.0001	1.9379e-06	1.15389e-05	1.99335e-06	0.11579	0.0263991
chr4:105272647:A:G	ENSG00000168769	AlphaMissense-0.564	0.001	1.95787e-06	5.34353e-05	2.16266e-06	0.101749	0.0251849
chr4:105272647:A:G	ENSG00000168769	AlphaMissense-0.564	0.01	1.95787e-06	5.34353e-05	2.16266e-06	0.101749	0.0251849
chr4:105272647:A:G	ENSG00000168769	LOFTEE-HC;SpliceAI-0.8	0.0001	5.66427e-07	4.13213e-07	7.39617e-05	0.108086	0.0213491
chr4:105272647:A:G	ENSG00000168769	LOFTEE-HC;SpliceAI-0.8	0.001	5.66427e-07	4.13213e-07	7.39617e-05	0.108086	0.0213491
chr4:105272647:A:G	ENSG00000168769	LOFTEE-HC;SpliceAI-0.8	0.01	5.66427e-07	4.13213e-07	7.39617e-05	0.108086	0.0213491
chr4:105272647:A:G	ENSG00000168769	LOFTEE-HC;SpliceAI-0.8;AlphaMissense-0.564	0.0001	3.23222e-09	3.57718e-09	1.92636e-07	0.102581	0.0173787
chr4:105272647:A:G	ENSG00000168769	LOFTEE-HC;SpliceAI-0.8;AlphaMissense-0.564	0.001	9.56499e-10	1.91145e-08	1.56962e-07	0.0974974	0.0173488
chr4:105272647:A:G	ENSG00000168769	LOFTEE-HC;SpliceAI-0.8;AlphaMissense-0.564	0.01	9.56499e-10	1.91145e-08	1.56962e-07	0.0974974	0.0173488
chr4:105272647:A:G	ENSG00000168769	Cauchy		3.73882e-09	2.29846e-08	4.63914e-07
chr4:105272652:C:T	ENSG00000168769	AlphaMissense-0.564	0.0001	1.93446e-06	1.13653e-05	1.95492e-06	0.115919	0.0264088
chr4:105272652:C:T	ENSG00000168769	AlphaMissense-0.564	0.001	1.95393e-06	5.27555e-05	2.12358e-06	0.101858	0.0251932
chr4:105272652:C:T	ENSG00000168769	AlphaMissense-0.564	0.01	1.95393e-06	5.27555e-05	2.12358e-06	0.101858	0.0251932
chr4:105272652:C:T	ENSG00000168769	LOFTEE-HC;SpliceAI-0.8	0.0001	5.66427e-07	4.13213e-07	7.39617e-05	0.108086	0.0213491
chr4:105272652:C:T	ENSG00000168769	LOFTEE-HC;SpliceAI-0.8	0.001	5.66427e-07	4.13213e-07	7.39617e-05	0.108086	0.0213491
chr4:105272652:C:T	ENSG00000168769	LOFTEE-HC;SpliceAI-0.8	0.01	5.66427e-07	4.13213e-07	7.39617e-05	0.108086	0.0213491
chr4:105272652:C:T	ENSG00000168769	LOFTEE-HC;SpliceAI-0.8;AlphaMissense-0.564	0.0001	3.23102e-09	3.54404e-09	1.90829e-07	0.102615	0.0173801
chr4:105272652:C:T	ENSG00000168769	LOFTEE-HC;SpliceAI-0.8;AlphaMissense-0.564	0.001	9.62756e-10	1.88711e-08	1.55219e-07	0.0975299	0.0173478
chr4:105272652:C:T	ENSG00000168769	LOFTEE-HC;SpliceAI-0.8;AlphaMissense-0.564	0.01	9.62756e-10	1.88711e-08	1.55219e-07	0.0975299	0.0173478
chr4:105272652:C:T	ENSG00000168769	Cauchy		3.75986e-09	2.27541e-08	4.58733e-07
chr4:105272652:CT:C	ENSG00000168769	AlphaMissense-0.564	0.0001	1.9379e-06	1.15389e-05	1.99335e-06	0.11579	0.0263991
chr4:105272652:CT:C	ENSG00000168769	AlphaMissense-0.564	0.001	1.95787e-06	5.34353e-05	2.16266e-06	0.101749	0.0251849
chr4:105272652:CT:C	ENSG00000168769	AlphaMissense-0.564	0.01	1.95787e-06	5.34353e-05	2.16266e-06	0.101749	0.0251849
chr4:105272652:CT:C	ENSG00000168769	LOFTEE-HC;SpliceAI-0.8	0.0001	2.9663e-07	3.95831e-07	7.2124e-05	0.108247	0.0213464
chr4:105272652:CT:C	ENSG00000168769	LOFTEE-HC;SpliceAI-0.8	0.001	2.9663e-07	3.95831e-07	7.2124e-05	0.108247	0.0213464
chr4:105272652:CT:C	ENSG00000168769	LOFTEE-HC;SpliceAI-0.8	0.01	2.9663e-07	3.95831e-07	7.2124e-05	0.108247	0.0213464
chr4:105272652:CT:C	ENSG00000168769	LOFTEE-HC;SpliceAI-0.8;AlphaMissense-0.564	0.0001	3.22908e-09	3.48711e-09	1.88457e-07	0.102669	0.0173813
chr4:105272652:CT:C	ENSG00000168769	LOFTEE-HC;SpliceAI-0.8;AlphaMissense-0.564	0.001	9.53406e-10	1.79786e-08	1.53266e-07	0.0975803	0.017331
chr4:105272652:CT:C	ENSG00000168769	LOFTEE-HC;SpliceAI-0.8;AlphaMissense-0.564	0.01	9.53406e-10	1.79786e-08	1.53266e-07	0.0975803	0.017331
chr4:105272652:CT:C	ENSG00000168769	Cauchy		3.72042e-09	2.21829e-08	4.54007e-07
chr4:105272656:C:T	ENSG00000168769	AlphaMissense-0.564	0.0001	1.9379e-06	1.15389e-05	1.99335e-06	0.11579	0.0263991
chr4:105272656:C:T	ENSG00000168769	AlphaMissense-0.564	0.001	1.95787e-06	5.34353e-05	2.16266e-06	0.101749	0.0251849
chr4:105272656:C:T	ENSG00000168769	AlphaMissense-0.564	0.01	1.95787e-06	5.34353e-05	2.16266e-06	0.101749	0.0251849
chr4:105272656:C:T	ENSG00000168769	LOFTEE-HC;SpliceAI-0.8	0.0001	5.66427e-07	4.13213e-07	7.39617e-05	0.108086	0.0213491
chr4:105272656:C:T	ENSG00000168769	LOFTEE-HC;SpliceAI-0.8	0.001	5.66427e-07	4.13213e-07	7.39617e-05	0.108086	0.0213491
chr4:105272656:C:T	ENSG00000168769	LOFTEE-HC;SpliceAI-0.8	0.01	5.66427e-07	4.13213e-07	7.39617e-05	0.108086	0.0213491
chr4:105272656:C:T	ENSG00000168769	LOFTEE-HC;SpliceAI-0.8;AlphaMissense-0.564	0.0001	3.23222e-09	3.57718e-09	1.92636e-07	0.102581	0.0173787
chr4:105272656:C:T	ENSG00000168769	LOFTEE-HC;SpliceAI-0.8;AlphaMissense-0.564	0.001	9.56499e-10	1.91145e-08	1.56962e-07	0.0974974	0.0173488
chr4:105272656:C:T	ENSG00000168769	LOFTEE-HC;SpliceAI-0.8;AlphaMissense-0.564	0.01	9.56499e-10	1.91145e-08	1.56962e-07	0.0974974	0.0173488
chr4:105272656:C:T	ENSG00000168769	Cauchy		3.73882e-09	2.29846e-08	4.63914e-07
chr4:105272663:G:C	ENSG00000168769	AlphaMissense-0.564	0.0001	1.93152e-06	1.11651e-05	1.91935e-06	0.116043	0.0264137
chr4:105272663:G:C	ENSG00000168769	AlphaMissense-0.564	0.001	1.95084e-06	5.21145e-05	2.08612e-06	0.101962	0.025201
chr4:105272663:G:C	ENSG00000168769	AlphaMissense-0.564	0.01	1.95084e-06	5.21145e-05	2.08612e-06	0.101962	0.025201
chr4:105272663:G:C	ENSG00000168769	LOFTEE-HC;SpliceAI-0.8	0.0001	5.66427e-07	4.13213e-07	7.39617e-05	0.108086	0.0213491
chr4:105272663:G:C	ENSG00000168769	LOFTEE-HC;SpliceAI-0.8	0.001	5.66427e-07	4.13213e-07	7.39617e-05	0.108086	0.0213491
chr4:105272663:G:C	ENSG00000168769	LOFTEE-HC;SpliceAI-0.8	0.01	5.66427e-07	4.13213e-07	7.39617e-05	0.108086	0.0213491
chr4:105272663:G:C	ENSG00000168769	LOFTEE-HC;SpliceAI-0.8;AlphaMissense-0.564	0.0001	3.22991e-09	3.51253e-09	1.8983e-07	0.102649	0.0173814
chr4:105272663:G:C	ENSG00000168769	LOFTEE-HC;SpliceAI-0.8;AlphaMissense-0.564	0.001	1.34926e-08	1.81719e-08	1.54603e-07	0.0975609	0.0173332
chr4:105272663:G:C	ENSG00000168769	LOFTEE-HC;SpliceAI-0.8;AlphaMissense-0.564	0.01	1.34926e-08	1.81719e-08	1.54603e-07	0.0975609	0.0173332
chr4:105272663:G:C	ENSG00000168769	Cauchy		1.93684e-08	2.23801e-08	4.56284e-07
chr4:105272669:G:T	ENSG00000168769	AlphaMissense-0.564	0.0001	1.9379e-06	1.15389e-05	1.99335e-06	0.11579	0.0263991
chr4:105272669:G:T	ENSG00000168769	AlphaMissense-0.564	0.001	1.95787e-06	5.34353e-05	2.16266e-06	0.101749	0.0251849
chr4:105272669:G:T	ENSG00000168769	AlphaMissense-0.564	0.01	1.95787e-06	5.34353e-05	2.16266e-06	0.101749	0.0251849
chr4:105272669:G:T	ENSG00000168769	LOFTEE-HC;SpliceAI-0.8	0.0001	5.66427e-07	4.13213e-07	7.39617e-05	0.108086	0.0213491
chr4:105272669:G:T	ENSG00000168769	LOFTEE-HC;SpliceAI-0.8	0.001	5.66427e-07	4.13213e-07	7.39617e-05	0.108086	0.0213491
chr4:105272669:G:T	ENSG00000168769	LOFTEE-HC;SpliceAI-0.8	0.01	5.66427e-07	4.13213e-07	7.39617e-05	0.108086	0.0213491
chr4:105272669:G:T	ENSG00000168769	LOFTEE-HC;SpliceAI-0.8;AlphaMissense-0.564	0.0001	3.23222e-09	3.57718e-09	1.92636e-07	0.102581	0.0173787
chr4:105272669:G:T	ENSG00000168769	LOFTEE-HC;SpliceAI-0.8;AlphaMissense-0.564	0.001	9.56499e-10	1.91145e-08	1.56962e-07	0.0974974	0.0173488
chr4:105272669:G:T	ENSG00000168769	LOFTEE-HC;SpliceAI-0.8;AlphaMissense-0.564	0.01	9.56499e-10	1.91145e-08	1.56962e-07	0.0974974	0.0173488
chr4:105272669:G:T	ENSG00000168769	Cauchy		3.73882e-09	2.29846e-08	4.63914e-07
chr4:105272670:G:A	ENSG00000168769	AlphaMissense-0.564	0.0001	1.93362e-06	1.12866e-05	1.94505e-06	0.115955	0.0264079
chr4:105272670:G:A	ENSG00000168769	AlphaMissense-0.564	0.001	1.95289e-06	5.25835e-05	2.11259e-06	0.101888	0.0251958
chr4:105272670:G:A	ENSG00000168769	AlphaMissense-0.564	0.01	1.95289e-06	5.25835e-05	2.11259e-06	0.101888	0.0251958
chr4:105272670:G:A	ENSG00000168769	LOFTEE-HC;SpliceAI-0.8	0.0001	5.66427e-07	4.13213e-07	7.39617e-05	0.108086	0.0213491
chr4:105272670:G:A	ENSG00000168769	LOFTEE-HC;SpliceAI-0.8	0.001	5.66427e-07	4.13213e-07	7.39617e-05	0.108086	0.0213491
chr4:105272670:G:A	ENSG00000168769	LOFTEE-HC;SpliceAI-0.8	0.01	5.66427e-07	4.13213e-07	7.39617e-05	0.108086	0.0213491
chr4:105272670:G:A	ENSG00000168769	LOFTEE-HC;SpliceAI-0.8;AlphaMissense-0.564	0.0001	3.23071e-09	3.53502e-09	1.9035e-07	0.102627	0.0173808
chr4:105272670:G:A	ENSG00000168769	LOFTEE-HC;SpliceAI-0.8;AlphaMissense-0.564	0.001	9.60929e-10	1.88057e-08	1.55787e-07	0.0975401	0.0173477
chr4:105272670:G:A	ENSG00000168769	LOFTEE-HC;SpliceAI-0.8;AlphaMissense-0.564	0.01	9.60929e-10	1.88057e-08	1.55787e-07	0.0975401	0.0173477
chr4:105272670:G:A	ENSG00000168769	Cauchy		3.75362e-09	2.26917e-08	4.5935e-07
chr4:105272672:AGT:A	ENSG00000168769	AlphaMissense-0.564	0.0001	1.9379e-06	1.15389e-05	1.99335e-06	0.11579	0.0263991
chr4:105272672:AGT:A	ENSG00000168769	AlphaMissense-0.564	0.001	1.95787e-06	5.34353e-05	2.16266e-06	0.101749	0.0251849
chr4:105272672:AGT:A	ENSG00000168769	AlphaMissense-0.564	0.01	1.95787e-06	5.34353e-05	2.16266e-06	0.101749	0.0251849
chr4:105272672:AGT:A	ENSG00000168769	LOFTEE-HC;SpliceAI-0.8	0.0001	5.66261e-07	4.06441e-07	7.32964e-05	0.108146	0.0213477
chr4:105272672:AGT:A	ENSG00000168769	LOFTEE-HC;SpliceAI-0.8	0.001	5.66261e-07	4.06441e-07	7.32964e-05	0.108146	0.0213477
chr4:105272672:AGT:A	ENSG00000168769	LOFTEE-HC;SpliceAI-0.8	0.01	5.66261e-07	4.06441e-07	7.32964e-05	0.108146	0.0213477
chr4:105272672:AGT:A	ENSG00000168769	LOFTEE-HC;SpliceAI-0.8;AlphaMissense-0.564	0.0001	3.23106e-09	3.54505e-09	1.9089e-07	0.102614	0.01738
chr4:105272672:AGT:A	ENSG00000168769	LOFTEE-HC;SpliceAI-0.8;AlphaMissense-0.564	0.001	9.62977e-10	1.8878e-08	1.55276e-07	0.0975287	0.0173478
chr4:105272672:AGT:A	ENSG00000168769	LOFTEE-HC;SpliceAI-0.8;AlphaMissense-0.564	0.01	9.62977e-10	1.8878e-08	1.55276e-07	0.0975287	0.0173478
chr4:105272672:AGT:A	ENSG00000168769	Cauchy		3.76062e-09	2.27542e-08	4.59504e-07
chr4:105272689:G:A	ENSG00000168769	AlphaMissense-0.564	0.0001	1.9379e-06	1.15389e-05	1.99335e-06	0.11579	0.0263991
chr4:105272689:G:A	ENSG00000168769	AlphaMissense-0.564	0.001	1.95787e-06	5.34353e-05	2.16266e-06	0.101749	0.0251849
chr4:105272689:G:A	ENSG00000168769	AlphaMissense-0.564	0.01	1.95787e-06	5.34353e-05	2.16266e-06	0.101749	0.0251849
chr4:105272689:G:A	ENSG00000168769	LOFTEE-HC;SpliceAI-0.8	0.0001	5.66427e-07	4.13213e-07	7.39617e-05	0.108086	0.0213491
chr4:105272689:G:A	ENSG00000168769	LOFTEE-HC;SpliceAI-0.8	0.001	5.66427e-07	4.13213e-07	7.39617e-05	0.108086	0.0213491
chr4:105272689:G:A	ENSG00000168769	LOFTEE-HC;SpliceAI-0.8	0.01	5.66427e-07	4.13213e-07	7.39617e-05	0.108086	0.0213491
chr4:105272689:G:A	ENSG00000168769	LOFTEE-HC;SpliceAI-0.8;AlphaMissense-0.564	0.0001	3.23222e-09	3.57718e-09	1.92636e-07	0.102581	0.0173787
chr4:105272689:G:A	ENSG00000168769	LOFTEE-HC;SpliceAI-0.8;AlphaMissense-0.564	0.001	9.56499e-10	1.91145e-08	1.56962e-07	0.0974974	0.0173488
chr4:105272689:G:A	ENSG00000168769	LOFTEE-HC;SpliceAI-0.8;AlphaMissense-0.564	0.01	9.56499e-10	1.91145e-08	1.56962e-07	0.0974974	0.0173488
chr4:105272689:G:A	ENSG00000168769	Cauchy		3.73882e-09	2.29846e-08	4.63914e-07
chr4:105272690:G:T	ENSG00000168769	AlphaMissense-0.564	0.0001	1.9379e-06	1.15389e-05	1.99335e-06	0.11579	0.0263991
chr4:105272690:G:T	ENSG00000168769	AlphaMissense-0.564	0.001	1.95787e-06	5.34353e-05	2.16266e-06	0.101749	0.0251849
chr4:105272690:G:T	ENSG00000168769	AlphaMissense-0.564	0.01	1.95787e-06	5.34353e-05	2.16266e-06	0.101749	0.0251849
chr4:105272690:G:T	ENSG00000168769	LOFTEE-HC;SpliceAI-0.8	0.0001	5.66347e-07	4.09332e-07	7.34399e-05	0.108132	0.0213506
chr4:105272690:G:T	ENSG00000168769	LOFTEE-HC;SpliceAI-0.8	0.001	5.66347e-07	4.09332e-07	7.34399e-05	0.108132	0.0213506
chr4:105272690:G:T	ENSG00000168769	LOFTEE-HC;SpliceAI-0.8	0.01	5.66347e-07	4.09332e-07	7.34399e-05	0.108132	0.0213506
chr4:105272690:G:T	ENSG00000168769	LOFTEE-HC;SpliceAI-0.8;AlphaMissense-0.564	0.0001	3.23129e-09	3.55173e-09	1.91253e-07	0.102606	0.0173796
chr4:105272690:G:T	ENSG00000168769	LOFTEE-HC;SpliceAI-0.8;AlphaMissense-0.564	0.001	9.64533e-10	1.89274e-08	1.55624e-07	0.097521	0.0173478
chr4:105272690:G:T	ENSG00000168769	LOFTEE-HC;SpliceAI-0.8;AlphaMissense-0.564	0.01	9.64533e-10	1.89274e-08	1.55624e-07	0.097521	0.0173478
chr4:105272690:G:T	ENSG00000168769	Cauchy		3.76593e-09	2.28037e-08	4.60418e-07
chr4:105272692:G:A	ENSG00000168769	AlphaMissense-0.564	0.0001	1.9379e-06	1.15389e-05	1.99335e-06	0.11579	0.0263991
chr4:105272692:G:A	ENSG00000168769	AlphaMissense-0.564	0.001	1.95787e-06	5.34353e-05	2.16266e-06	0.101749	0.0251849
chr4:105272692:G:A	ENSG00000168769	AlphaMissense-0.564	0.01	1.95787e-06	5.34353e-05	2.16266e-06	0.101749	0.0251849
chr4:105272692:G:A	ENSG00000168769	LOFTEE-HC;SpliceAI-0.8	0.0001	5.66427e-07	4.13213e-07	7.39617e-05	0.108086	0.0213491
chr4:105272692:G:A	ENSG00000168769	LOFTEE-HC;SpliceAI-0.8	0.001	5.66427e-07	4.13213e-07	7.39617e-05	0.108086	0.0213491
chr4:105272692:G:A	ENSG00000168769	LOFTEE-HC;SpliceAI-0.8	0.01	5.66427e-07	4.13213e-07	7.39617e-05	0.108086	0.0213491
chr4:105272692:G:A	ENSG00000168769	LOFTEE-HC;SpliceAI-0.8;AlphaMissense-0.564	0.0001	3.23222e-09	3.57718e-09	1.92636e-07	0.102581	0.0173787
chr4:105272692:G:A	ENSG00000168769	LOFTEE-HC;SpliceAI-0.8;AlphaMissense-0.564	0.001	9.56499e-10	1.91145e-08	1.56962e-07	0.0974974	0.0173488
chr4:105272692:G:A	ENSG00000168769	LOFTEE-HC;SpliceAI-0.8;AlphaMissense-0.564	0.01	9.56499e-10	1.91145e-08	1.56962e-07	0.0974974	0.0173488
chr4:105272692:G:A	ENSG00000168769	Cauchy		3.73882e-09	2.29846e-08	4.63914e-07
chr4:105272692:G:GA	ENSG00000168769	AlphaMissense-0.564	0.0001	1.9379e-06	1.15389e-05	1.99335e-06	0.11579	0.0263991
chr4:105272692:G:GA	ENSG00000168769	AlphaMissense-0.564	0.001	1.95787e-06	5.34353e-05	2.16266e-06	0.101749	0.0251849
chr4:105272692:G:GA	ENSG00000168769	AlphaMissense-0.564	0.01	1.95787e-06	5.34353e-05	2.16266e-06	0.101749	0.0251849
chr4:105272692:G:GA	ENSG00000168769	LOFTEE-HC;SpliceAI-0.8	0.0001	2.88828e-07	3.40668e-07	7.47622e-05	0.108921	0.0213595
chr4:105272692:G:GA	ENSG00000168769	LOFTEE-HC;SpliceAI-0.8	0.001	2.88828e-07	3.40668e-07	7.47622e-05	0.108921	0.0213595
chr4:105272692:G:GA	ENSG00000168769	LOFTEE-HC;SpliceAI-0.8	0.01	2.88828e-07	3.40668e-07	7.47622e-05	0.108921	0.0213595
chr4:105272692:G:GA	ENSG00000168769	LOFTEE-HC;SpliceAI-0.8;AlphaMissense-0.564	0.0001	3.22012e-09	3.19367e-09	1.8557e-07	0.103101	0.0174118
chr4:105272692:G:GA	ENSG00000168769	LOFTEE-HC;SpliceAI-0.8;AlphaMissense-0.564	0.001	1.35086e-08	1.40533e-08	1.51143e-07	0.097974	0.017271
chr4:105272692:G:GA	ENSG00000168769	LOFTEE-HC;SpliceAI-0.8;AlphaMissense-0.564	0.01	1.35086e-08	1.40533e-08	1.51143e-07	0.097974	0.017271
chr4:105272692:G:GA	ENSG00000168769	Cauchy		1.91275e-08	1.93813e-08	4.48031e-07
chr4:105272692:GA:G	ENSG00000168769	AlphaMissense-0.564	0.0001	1.9379e-06	1.15389e-05	1.99335e-06	0.11579	0.0263991
chr4:105272692:GA:G	ENSG00000168769	AlphaMissense-0.564	0.001	1.95787e-06	5.34353e-05	2.16266e-06	0.101749	0.0251849
chr4:105272692:GA:G	ENSG00000168769	AlphaMissense-0.564	0.01	1.95787e-06	5.34353e-05	2.16266e-06	0.101749	0.0251849
chr4:105272692:GA:G	ENSG00000168769	LOFTEE-HC;SpliceAI-0.8	0.0001	2.97957e-07	4.02959e-07	7.28329e-05	0.108187	0.0213489
chr4:105272692:GA:G	ENSG00000168769	LOFTEE-HC;SpliceAI-0.8	0.001	2.97957e-07	4.02959e-07	7.28329e-05	0.108187	0.0213489
chr4:105272692:GA:G	ENSG00000168769	LOFTEE-HC;SpliceAI-0.8	0.01	2.97957e-07	4.02959e-07	7.28329e-05	0.108187	0.0213489
chr4:105272692:GA:G	ENSG00000168769	LOFTEE-HC;SpliceAI-0.8;AlphaMissense-0.564	0.0001	3.23146e-09	3.55615e-09	1.91498e-07	0.102601	0.0173793
chr4:105272692:GA:G	ENSG00000168769	LOFTEE-HC;SpliceAI-0.8;AlphaMissense-0.564	0.001	9.65557e-10	1.89597e-08	1.55861e-07	0.0975162	0.0173478
chr4:105272692:GA:G	ENSG00000168769	LOFTEE-HC;SpliceAI-0.8;AlphaMissense-0.564	0.01	9.65557e-10	1.89597e-08	1.55861e-07	0.0975162	0.0173478
chr4:105272692:GA:G	ENSG00000168769	Cauchy		3.7619e-09	2.28276e-08	4.61028e-07
chr4:105272695:A:G	ENSG00000168769	AlphaMissense-0.564	0.0001	1.9379e-06	1.15389e-05	1.99335e-06	0.11579	0.0263991
chr4:105272695:A:G	ENSG00000168769	AlphaMissense-0.564	0.001	1.95787e-06	5.34353e-05	2.16266e-06	0.101749	0.0251849
chr4:105272695:A:G	ENSG00000168769	AlphaMissense-0.564	0.01	1.95787e-06	5.34353e-05	2.16266e-06	0.101749	0.0251849
chr4:105272695:A:G	ENSG00000168769	LOFTEE-HC;SpliceAI-0.8	0.0001	5.66427e-07	4.13213e-07	7.39617e-05	0.108086	0.0213491
chr4:105272695:A:G	ENSG00000168769	LOFTEE-HC;SpliceAI-0.8	0.001	5.66427e-07	4.13213e-07	7.39617e-05	0.108086	0.0213491
chr4:105272695:A:G	ENSG00000168769	LOFTEE-HC;SpliceAI-0.8	0.01	5.66427e-07	4.13213e-07	7.39617e-05	0.108086	0.0213491
chr4:105272695:A:G	ENSG00000168769	LOFTEE-HC;SpliceAI-0.8;AlphaMissense-0.564	0.0001	3.23222e-09	3.57718e-09	1.92636e-07	0.102581	0.0173787
chr4:105272695:A:G	ENSG00000168769	LOFTEE-HC;SpliceAI-0.8;AlphaMissense-0.564	0.001	9.56499e-10	1.91145e-08	1.56962e-07	0.0974974	0.0173488
chr4:105272695:A:G	ENSG00000168769	LOFTEE-HC;SpliceAI-0.8;AlphaMissense-0.564	0.01	9.56499e-10	1.91145e-08	1.56962e-07	0.0974974	0.0173488
chr4:105272695:A:G	ENSG00000168769	Cauchy		3.73882e-09	2.29846e-08	4.63914e-07
chr4:105272698:A:G	ENSG00000168769	AlphaMissense-0.564	0.0001	1.9379e-06	1.15389e-05	1.99335e-06	0.11579	0.0263991
chr4:105272698:A:G	ENSG00000168769	AlphaMissense-0.564	0.001	1.95787e-06	5.34353e-05	2.16266e-06	0.101749	0.0251849
chr4:105272698:A:G	ENSG00000168769	AlphaMissense-0.564	0.01	1.95787e-06	5.34353e-05	2.16266e-06	0.101749	0.0251849
chr4:105272698:A:G	ENSG00000168769	LOFTEE-HC;SpliceAI-0.8	0.0001	5.66427e-07	4.13213e-07	7.39617e-05	0.108086	0.0213491
chr4:105272698:A:G	ENSG00000168769	LOFTEE-HC;SpliceAI-0.8	0.001	5.66427e-07	4.13213e-07	7.39617e-05	0.108086	0.0213491
chr4:105272698:A:G	ENSG00000168769	LOFTEE-HC;SpliceAI-0.8	0.01	5.66427e-07	4.13213e-07	7.39617e-05	0.108086	0.0213491
chr4:105272698:A:G	ENSG00000168769	LOFTEE-HC;SpliceAI-0.8;AlphaMissense-0.564	0.0001	3.23222e-09	3.57718e-09	1.92636e-07	0.102581	0.0173787
chr4:105272698:A:G	ENSG00000168769	LOFTEE-HC;SpliceAI-0.8;AlphaMissense-0.564	0.001	9.56499e-10	1.91145e-08	1.56962e-07	0.0974974	0.0173488
chr4:105272698:A:G	ENSG00000168769	LOFTEE-HC;SpliceAI-0.8;AlphaMissense-0.564	0.01	9.56499e-10	1.91145e-08	1.56962e-07	0.0974974	0.0173488
chr4:105272698:A:G	ENSG00000168769	Cauchy		3.73882e-09	2.29846e-08	4.63914e-07
chr4:105272699:C:A	ENSG00000168769	AlphaMissense-0.564	0.0001	1.9379e-06	1.15389e-05	1.99335e-06	0.11579	0.0263991
chr4:105272699:C:A	ENSG00000168769	AlphaMissense-0.564	0.001	1.95787e-06	5.34353e-05	2.16266e-06	0.101749	0.0251849
chr4:105272699:C:A	ENSG00000168769	AlphaMissense-0.564	0.01	1.95787e-06	5.34353e-05	2.16266e-06	0.101749	0.0251849
chr4:105272699:C:A	ENSG00000168769	LOFTEE-HC;SpliceAI-0.8	0.0001	5.66427e-07	4.13213e-07	7.39617e-05	0.108086	0.0213491
chr4:105272699:C:A	ENSG00000168769	LOFTEE-HC;SpliceAI-0.8	0.001	5.66427e-07	4.13213e-07	7.39617e-05	0.108086	0.0213491
chr4:105272699:C:A	ENSG00000168769	LOFTEE-HC;SpliceAI-0.8	0.01	5.66427e-07	4.13213e-07	7.39617e-05	0.108086	0.0213491
chr4:105272699:C:A	ENSG00000168769	LOFTEE-HC;SpliceAI-0.8;AlphaMissense-0.564	0.0001	3.23222e-09	3.57718e-09	1.92636e-07	0.102581	0.0173787
chr4:105272699:C:A	ENSG00000168769	LOFTEE-HC;SpliceAI-0.8;AlphaMissense-0.564	0.001	9.56499e-10	1.91145e-08	1.56962e-07	0.0974974	0.0173488
chr4:105272699:C:A	ENSG00000168769	LOFTEE-HC;SpliceAI-0.8;AlphaMissense-0.564	0.01	9.56499e-10	1.91145e-08	1.56962e-07	0.0974974	0.0173488
chr4:105272699:C:A	ENSG00000168769	Cauchy		3.73882e-09	2.29846e-08	4.63914e-07
chr4:105272702:A:AGT	ENSG00000168769	AlphaMissense-0.564	0.0001	1.9379e-06	1.15389e-05	1.99335e-06	0.11579	0.0263991
chr4:105272702:A:AGT	ENSG00000168769	AlphaMissense-0.564	0.001	1.95787e-06	5.34353e-05	2.16266e-06	0.101749	0.0251849
chr4:105272702:A:AGT	ENSG00000168769	AlphaMissense-0.564	0.01	1.95787e-06	5.34353e-05	2.16266e-06	0.101749	0.0251849
chr4:105272702:A:AGT	ENSG00000168769	LOFTEE-HC;SpliceAI-0.8	0.0001	5.66284e-07	4.0723e-07	7.34022e-05	0.108136	0.0213473
chr4:105272702:A:AGT	ENSG00000168769	LOFTEE-HC;SpliceAI-0.8	0.001	5.66284e-07	4.0723e-07	7.34022e-05	0.108136	0.0213473
chr4:105272702:A:AGT	ENSG00000168769	LOFTEE-HC;SpliceAI-0.8	0.01	5.66284e-07	4.0723e-07	7.34022e-05	0.108136	0.0213473
chr4:105272702:A:AGT	ENSG00000168769	LOFTEE-HC;SpliceAI-0.8;AlphaMissense-0.564	0.0001	3.23123e-09	3.54994e-09	1.91156e-07	0.102608	0.0173797
chr4:105272702:A:AGT	ENSG00000168769	LOFTEE-HC;SpliceAI-0.8;AlphaMissense-0.564	0.001	9.64115e-10	1.8914e-08	1.55532e-07	0.0975232	0.0173478
chr4:105272702:A:AGT	ENSG00000168769	LOFTEE-HC;SpliceAI-0.8;AlphaMissense-0.564	0.01	9.64115e-10	1.8914e-08	1.55532e-07	0.0975232	0.0173478
chr4:105272702:A:AGT	ENSG00000168769	Cauchy		3.7645e-09	2.2789e-08	4.60175e-07
chr4:105272703:GTGGTGCCATTCAGGTAC:G	ENSG00000168769	AlphaMissense-0.564	0.0001	1.9379e-06	1.15389e-05	1.99335e-06	0.11579	0.0263991
chr4:105272703:GTGGTGCCATTCAGGTAC:G	ENSG00000168769	AlphaMissense-0.564	0.001	1.95787e-06	5.34353e-05	2.16266e-06	0.101749	0.0251849
chr4:105272703:GTGGTGCCATTCAGGTAC:G	ENSG00000168769	AlphaMissense-0.564	0.01	1.95787e-06	5.34353e-05	2.16266e-06	0.101749	0.0251849
chr4:105272703:GTGGTGCCATTCAGGTAC:G	ENSG00000168769	LOFTEE-HC;SpliceAI-0.8	0.0001	5.66265e-07	4.06583e-07	7.33164e-05	0.108144	0.0213476
chr4:105272703:GTGGTGCCATTCAGGTAC:G	ENSG00000168769	LOFTEE-HC;SpliceAI-0.8	0.001	5.66265e-07	4.06583e-07	7.33164e-05	0.108144	0.0213476
chr4:105272703:GTGGTGCCATTCAGGTAC:G	ENSG00000168769	LOFTEE-HC;SpliceAI-0.8	0.01	5.66265e-07	4.06583e-07	7.33164e-05	0.108144	0.0213476
chr4:105272703:GTGGTGCCATTCAGGTAC:G	ENSG00000168769	LOFTEE-HC;SpliceAI-0.8;AlphaMissense-0.564	0.0001	3.23109e-09	3.54596e-09	1.90941e-07	0.102613	0.01738
chr4:105272703:GTGGTGCCATTCAGGTAC:G	ENSG00000168769	LOFTEE-HC;SpliceAI-0.8;AlphaMissense-0.564	0.001	9.63185e-10	1.88846e-08	1.55325e-07	0.0975277	0.0173478
chr4:105272703:GTGGTGCCATTCAGGTAC:G	ENSG00000168769	LOFTEE-HC;SpliceAI-0.8;AlphaMissense-0.564	0.01	9.63185e-10	1.88846e-08	1.55325e-07	0.0975277	0.0173478
chr4:105272703:GTGGTGCCATTCAGGTAC:G	ENSG00000168769	Cauchy		3.76133e-09	2.27606e-08	4.59633e-07
chr4:105272706:G:A	ENSG00000168769	AlphaMissense-0.564	0.0001	1.93417e-06	1.13151e-05	1.95156e-06	0.115925	0.0264044
chr4:105272706:G:A	ENSG00000168769	AlphaMissense-0.564	0.001	1.95359e-06	5.26799e-05	2.12013e-06	0.101864	0.0251926
chr4:105272706:G:A	ENSG00000168769	AlphaMissense-0.564	0.01	1.95359e-06	5.26799e-05	2.12013e-06	0.101864	0.0251926
chr4:105272706:G:A	ENSG00000168769	LOFTEE-HC;SpliceAI-0.8	0.0001	5.66427e-07	4.13213e-07	7.39617e-05	0.108086	0.0213491
chr4:105272706:G:A	ENSG00000168769	LOFTEE-HC;SpliceAI-0.8	0.001	5.66427e-07	4.13213e-07	7.39617e-05	0.108086	0.0213491
chr4:105272706:G:A	ENSG00000168769	LOFTEE-HC;SpliceAI-0.8	0.01	5.66427e-07	4.13213e-07	7.39617e-05	0.108086	0.0213491
chr4:105272706:G:A	ENSG00000168769	LOFTEE-HC;SpliceAI-0.8;AlphaMissense-0.564	0.0001	3.23089e-09	3.54044e-09	1.90644e-07	0.102614	0.0173794
chr4:105272706:G:A	ENSG00000168769	LOFTEE-HC;SpliceAI-0.8;AlphaMissense-0.564	0.001	9.61731e-10	1.88415e-08	1.55027e-07	0.0975292	0.0173468
chr4:105272706:G:A	ENSG00000168769	LOFTEE-HC;SpliceAI-0.8;AlphaMissense-0.564	0.01	9.61731e-10	1.88415e-08	1.55027e-07	0.0975292	0.0173468
chr4:105272706:G:A	ENSG00000168769	Cauchy		3.75636e-09	2.27281e-08	4.58185e-07
chr4:105272721:T:TG	ENSG00000168769	AlphaMissense-0.564	0.0001	1.9379e-06	1.15389e-05	1.99335e-06	0.11579	0.0263991
chr4:105272721:T:TG	ENSG00000168769	AlphaMissense-0.564	0.001	1.95787e-06	5.34353e-05	2.16266e-06	0.101749	0.0251849
chr4:105272721:T:TG	ENSG00000168769	AlphaMissense-0.564	0.01	1.95787e-06	5.34353e-05	2.16266e-06	0.101749	0.0251849
chr4:105272721:T:TG	ENSG00000168769	LOFTEE-HC;SpliceAI-0.8	0.0001	5.66369e-07	4.10039e-07	7.35385e-05	0.108122	0.0213502
chr4:105272721:T:TG	ENSG00000168769	LOFTEE-HC;SpliceAI-0.8	0.001	5.66369e-07	4.10039e-07	7.35385e-05	0.108122	0.0213502
chr4:105272721:T:TG	ENSG00000168769	LOFTEE-HC;SpliceAI-0.8	0.01	5.66369e-07	4.10039e-07	7.35385e-05	0.108122	0.0213502
chr4:105272721:T:TG	ENSG00000168769	LOFTEE-HC;SpliceAI-0.8;AlphaMissense-0.564	0.0001	3.23146e-09	3.55604e-09	1.91493e-07	0.102601	0.0173793
chr4:105272721:T:TG	ENSG00000168769	LOFTEE-HC;SpliceAI-0.8;AlphaMissense-0.564	0.001	9.65524e-10	1.89583e-08	1.55854e-07	0.0975164	0.0173478
chr4:105272721:T:TG	ENSG00000168769	LOFTEE-HC;SpliceAI-0.8;AlphaMissense-0.564	0.01	9.65524e-10	1.89583e-08	1.55854e-07	0.0975164	0.0173478
chr4:105272721:T:TG	ENSG00000168769	Cauchy		3.76931e-09	2.28342e-08	4.61021e-07
chr4:105272722:G:A	ENSG00000168769	AlphaMissense-0.564	0.0001	1.9379e-06	1.15389e-05	1.99335e-06	0.11579	0.0263991
chr4:105272722:G:A	ENSG00000168769	AlphaMissense-0.564	0.001	1.95787e-06	5.34353e-05	2.16266e-06	0.101749	0.0251849
chr4:105272722:G:A	ENSG00000168769	AlphaMissense-0.564	0.01	1.95787e-06	5.34353e-05	2.16266e-06	0.101749	0.0251849
chr4:105272722:G:A	ENSG00000168769	LOFTEE-HC;SpliceAI-0.8	0.0001	5.66427e-07	4.13213e-07	7.39617e-05	0.108086	0.0213491
chr4:105272722:G:A	ENSG00000168769	LOFTEE-HC;SpliceAI-0.8	0.001	5.66427e-07	4.13213e-07	7.39617e-05	0.108086	0.0213491
chr4:105272722:G:A	ENSG00000168769	LOFTEE-HC;SpliceAI-0.8	0.01	5.66427e-07	4.13213e-07	7.39617e-05	0.108086	0.0213491
chr4:105272722:G:A	ENSG00000168769	LOFTEE-HC;SpliceAI-0.8;AlphaMissense-0.564	0.0001	3.23222e-09	3.57718e-09	1.92636e-07	0.102581	0.0173787
chr4:105272722:G:A	ENSG00000168769	LOFTEE-HC;SpliceAI-0.8;AlphaMissense-0.564	0.001	9.56499e-10	1.91145e-08	1.56962e-07	0.0974974	0.0173488
chr4:105272722:G:A	ENSG00000168769	LOFTEE-HC;SpliceAI-0.8;AlphaMissense-0.564	0.01	9.56499e-10	1.91145e-08	1.56962e-07	0.0974974	0.0173488
chr4:105272722:G:A	ENSG00000168769	Cauchy		3.73882e-09	2.29846e-08	4.63914e-07
chr4:105272722:G:C	ENSG00000168769	AlphaMissense-0.564	0.0001	1.9379e-06	1.15389e-05	1.99335e-06	0.11579	0.0263991
chr4:105272722:G:C	ENSG00000168769	AlphaMissense-0.564	0.001	1.95787e-06	5.34353e-05	2.16266e-06	0.101749	0.0251849
chr4:105272722:G:C	ENSG00000168769	AlphaMissense-0.564	0.01	1.95787e-06	5.34353e-05	2.16266e-06	0.101749	0.0251849
chr4:105272722:G:C	ENSG00000168769	LOFTEE-HC;SpliceAI-0.8	0.0001	5.66427e-07	4.13213e-07	7.39617e-05	0.108086	0.0213491
chr4:105272722:G:C	ENSG00000168769	LOFTEE-HC;SpliceAI-0.8	0.001	5.66427e-07	4.13213e-07	7.39617e-05	0.108086	0.0213491
chr4:105272722:G:C	ENSG00000168769	LOFTEE-HC;SpliceAI-0.8	0.01	5.66427e-07	4.13213e-07	7.39617e-05	0.108086	0.0213491
chr4:105272722:G:C	ENSG00000168769	LOFTEE-HC;SpliceAI-0.8;AlphaMissense-0.564	0.0001	3.23222e-09	3.57718e-09	1.92636e-07	0.102581	0.0173787
chr4:105272722:G:C	ENSG00000168769	LOFTEE-HC;SpliceAI-0.8;AlphaMissense-0.564	0.001	9.56499e-10	1.91145e-08	1.56962e-07	0.0974974	0.0173488
chr4:105272722:G:C	ENSG00000168769	LOFTEE-HC;SpliceAI-0.8;AlphaMissense-0.564	0.01	9.56499e-10	1.91145e-08	1.56962e-07	0.0974974	0.0173488
chr4:105272722:G:C	ENSG00000168769	Cauchy		3.73882e-09	2.29846e-08	4.63914e-07
chr4:105272727:CT:C	ENSG00000168769	AlphaMissense-0.564	0.0001	1.9379e-06	1.15389e-05	1.99335e-06	0.11579	0.0263991
chr4:105272727:CT:C	ENSG00000168769	AlphaMissense-0.564	0.001	1.95787e-06	5.34353e-05	2.16266e-06	0.101749	0.0251849
chr4:105272727:CT:C	ENSG00000168769	AlphaMissense-0.564	0.01	1.95787e-06	5.34353e-05	2.16266e-06	0.101749	0.0251849
chr4:105272727:CT:C	ENSG00000168769	LOFTEE-HC;SpliceAI-0.8	0.0001	2.9808e-07	4.03596e-07	7.29188e-05	0.108178	0.0213485
chr4:105272727:CT:C	ENSG00000168769	LOFTEE-HC;SpliceAI-0.8	0.001	2.9808e-07	4.03596e-07	7.29188e-05	0.108178	0.0213485
chr4:105272727:CT:C	ENSG00000168769	LOFTEE-HC;SpliceAI-0.8	0.01	2.9808e-07	4.03596e-07	7.29188e-05	0.108178	0.0213485
chr4:105272727:CT:C	ENSG00000168769	LOFTEE-HC;SpliceAI-0.8;AlphaMissense-0.564	0.0001	3.2304e-09	3.52617e-09	1.8987e-07	0.102632	0.0173804
chr4:105272727:CT:C	ENSG00000168769	LOFTEE-HC;SpliceAI-0.8;AlphaMissense-0.564	0.001	9.59048e-10	1.87373e-08	1.55315e-07	0.0975453	0.0173467
chr4:105272727:CT:C	ENSG00000168769	LOFTEE-HC;SpliceAI-0.8;AlphaMissense-0.564	0.01	9.59048e-10	1.87373e-08	1.55315e-07	0.0975453	0.0173467
chr4:105272727:CT:C	ENSG00000168769	Cauchy		3.73977e-09	2.26193e-08	4.58916e-07
chr4:105272732:C:T	ENSG00000168769	AlphaMissense-0.564	0.0001	1.93487e-06	1.1384e-05	1.95963e-06	0.115904	0.0264074
chr4:105272732:C:T	ENSG00000168769	AlphaMissense-0.564	0.001	1.95436e-06	5.28305e-05	2.12801e-06	0.101845	0.025192
chr4:105272732:C:T	ENSG00000168769	AlphaMissense-0.564	0.01	1.95436e-06	5.28305e-05	2.12801e-06	0.101845	0.025192
chr4:105272732:C:T	ENSG00000168769	LOFTEE-HC;SpliceAI-0.8	0.0001	5.66427e-07	4.13213e-07	7.39617e-05	0.108086	0.0213491
chr4:105272732:C:T	ENSG00000168769	LOFTEE-HC;SpliceAI-0.8	0.001	5.66427e-07	4.13213e-07	7.39617e-05	0.108086	0.0213491
chr4:105272732:C:T	ENSG00000168769	LOFTEE-HC;SpliceAI-0.8	0.01	5.66427e-07	4.13213e-07	7.39617e-05	0.108086	0.0213491
chr4:105272732:C:T	ENSG00000168769	LOFTEE-HC;SpliceAI-0.8;AlphaMissense-0.564	0.0001	3.23115e-09	3.54791e-09	1.91044e-07	0.10261	0.0173798
chr4:105272732:C:T	ENSG00000168769	LOFTEE-HC;SpliceAI-0.8;AlphaMissense-0.564	0.001	9.63616e-10	1.88989e-08	1.55423e-07	0.0975254	0.0173477
chr4:105272732:C:T	ENSG00000168769	LOFTEE-HC;SpliceAI-0.8;AlphaMissense-0.564	0.01	9.63616e-10	1.88989e-08	1.55423e-07	0.0975254	0.0173477
chr4:105272732:C:T	ENSG00000168769	Cauchy		3.7628e-09	2.27809e-08	4.59343e-07
chr4:105272735:C:A	ENSG00000168769	AlphaMissense-0.564	0.0001	1.9379e-06	1.15389e-05	1.99335e-06	0.11579	0.0263991
chr4:105272735:C:A	ENSG00000168769	AlphaMissense-0.564	0.001	1.95787e-06	5.34353e-05	2.16266e-06	0.101749	0.0251849
chr4:105272735:C:A	ENSG00000168769	AlphaMissense-0.564	0.01	1.95787e-06	5.34353e-05	2.16266e-06	0.101749	0.0251849
chr4:105272735:C:A	ENSG00000168769	LOFTEE-HC;SpliceAI-0.8	0.0001	5.66427e-07	4.13213e-07	7.39617e-05	0.108086	0.0213491
chr4:105272735:C:A	ENSG00000168769	LOFTEE-HC;SpliceAI-0.8	0.001	5.66427e-07	4.13213e-07	7.39617e-05	0.108086	0.0213491
chr4:105272735:C:A	ENSG00000168769	LOFTEE-HC;SpliceAI-0.8	0.01	5.66427e-07	4.13213e-07	7.39617e-05	0.108086	0.0213491
chr4:105272735:C:A	ENSG00000168769	LOFTEE-HC;SpliceAI-0.8;AlphaMissense-0.564	0.0001	3.23222e-09	3.57718e-09	1.92636e-07	0.102581	0.0173787
chr4:105272735:C:A	ENSG00000168769	LOFTEE-HC;SpliceAI-0.8;AlphaMissense-0.564	0.001	9.56499e-10	1.91145e-08	1.56962e-07	0.0974974	0.0173488
chr4:105272735:C:A	ENSG00000168769	LOFTEE-HC;SpliceAI-0.8;AlphaMissense-0.564	0.01	9.56499e-10	1.91145e-08	1.56962e-07	0.0974974	0.0173488
chr4:105272735:C:A	ENSG00000168769	Cauchy		3.73882e-09	2.29846e-08	4.63914e-07
chr4:105272735:C:T	ENSG00000168769	AlphaMissense-0.564	0.0001	1.9379e-06	1.15389e-05	1.99335e-06	0.11579	0.0263991
chr4:105272735:C:T	ENSG00000168769	AlphaMissense-0.564	0.001	1.95787e-06	5.34353e-05	2.16266e-06	0.101749	0.0251849
chr4:105272735:C:T	ENSG00000168769	AlphaMissense-0.564	0.01	1.95787e-06	5.34353e-05	2.16266e-06	0.101749	0.0251849
chr4:105272735:C:T	ENSG00000168769	LOFTEE-HC;SpliceAI-0.8	0.0001	2.92881e-07	3.72998e-07	6.9583e-05	0.10849	0.0213469
chr4:105272735:C:T	ENSG00000168769	LOFTEE-HC;SpliceAI-0.8	0.001	2.92881e-07	3.72998e-07	6.9583e-05	0.10849	0.0213469
chr4:105272735:C:T	ENSG00000168769	LOFTEE-HC;SpliceAI-0.8	0.01	2.92881e-07	3.72998e-07	6.9583e-05	0.10849	0.0213469
chr4:105272735:C:T	ENSG00000168769	LOFTEE-HC;SpliceAI-0.8;AlphaMissense-0.564	0.0001	3.22504e-09	3.36641e-09	1.82609e-07	0.102805	0.0173873
chr4:105272735:C:T	ENSG00000168769	LOFTEE-HC;SpliceAI-0.8;AlphaMissense-0.564	0.001	1.34757e-08	1.61795e-08	1.4803e-07	0.0977069	0.0172977
chr4:105272735:C:T	ENSG00000168769	LOFTEE-HC;SpliceAI-0.8;AlphaMissense-0.564	0.01	1.34757e-08	1.61795e-08	1.4803e-07	0.0977069	0.0172977
chr4:105272735:C:T	ENSG00000168769	Cauchy		1.91379e-08	2.09872e-08	4.39958e-07
chr4:105272736:G:A	ENSG00000168769	AlphaMissense-0.564	0.0001	1.93123e-06	1.11451e-05	1.91571e-06	0.116043	0.0264114
chr4:105272736:G:A	ENSG00000168769	AlphaMissense-0.564	0.001	1.95053e-06	5.20245e-05	2.08267e-06	0.101964	0.0251991
chr4:105272736:G:A	ENSG00000168769	AlphaMissense-0.564	0.01	1.95053e-06	5.20245e-05	2.08267e-06	0.101964	0.0251991
chr4:105272736:G:A	ENSG00000168769	LOFTEE-HC;SpliceAI-0.8	0.0001	5.66427e-07	4.13213e-07	7.39617e-05	0.108086	0.0213491
chr4:105272736:G:A	ENSG00000168769	LOFTEE-HC;SpliceAI-0.8	0.001	5.66427e-07	4.13213e-07	7.39617e-05	0.108086	0.0213491
chr4:105272736:G:A	ENSG00000168769	LOFTEE-HC;SpliceAI-0.8	0.01	5.66427e-07	4.13213e-07	7.39617e-05	0.108086	0.0213491
chr4:105272736:G:A	ENSG00000168769	LOFTEE-HC;SpliceAI-0.8;AlphaMissense-0.564	0.0001	3.22974e-09	3.50761e-09	1.8958e-07	0.102644	0.0173799
chr4:105272736:G:A	ENSG00000168769	LOFTEE-HC;SpliceAI-0.8;AlphaMissense-0.564	0.001	9.55925e-10	1.81304e-08	1.54339e-07	0.0975573	0.0173313
chr4:105272736:G:A	ENSG00000168769	LOFTEE-HC;SpliceAI-0.8;AlphaMissense-0.564	0.01	9.55925e-10	1.81304e-08	1.54339e-07	0.0975573	0.0173313
chr4:105272736:G:A	ENSG00000168769	Cauchy		3.73649e-09	2.23439e-08	4.55553e-07
chr4:105272736:G:GA	ENSG00000168769	AlphaMissense-0.564	0.0001	1.9379e-06	1.15389e-05	1.99335e-06	0.11579	0.0263991
chr4:105272736:G:GA	ENSG00000168769	AlphaMissense-0.564	0.001	1.95787e-06	5.34353e-05	2.16266e-06	0.101749	0.0251849
chr4:105272736:G:GA	ENSG00000168769	AlphaMissense-0.564	0.01	1.95787e-06	5.34353e-05	2.16266e-06	0.101749	0.0251849
chr4:105272736:G:GA	ENSG00000168769	LOFTEE-HC;SpliceAI-0.8	0.0001	3.30002e-07	4.05806e-07	7.32132e-05	0.108154	0.0213481
chr4:105272736:G:GA	ENSG00000168769	LOFTEE-HC;SpliceAI-0.8	0.001	3.30002e-07	4.05806e-07	7.32132e-05	0.108154	0.0213481
chr4:105272736:G:GA	ENSG00000168769	LOFTEE-HC;SpliceAI-0.8	0.01	3.30002e-07	4.05806e-07	7.32132e-05	0.108154	0.0213481
chr4:105272736:G:GA	ENSG00000168769	LOFTEE-HC;SpliceAI-0.8;AlphaMissense-0.564	0.0001	3.23222e-09	3.57718e-09	1.92636e-07	0.102581	0.0173787
chr4:105272736:G:GA	ENSG00000168769	LOFTEE-HC;SpliceAI-0.8;AlphaMissense-0.564	0.001	9.56499e-10	1.91145e-08	1.56962e-07	0.0974974	0.0173488
chr4:105272736:G:GA	ENSG00000168769	LOFTEE-HC;SpliceAI-0.8;AlphaMissense-0.564	0.01	9.56499e-10	1.91145e-08	1.56962e-07	0.0974974	0.0173488
chr4:105272736:G:GA	ENSG00000168769	Cauchy		3.73294e-09	2.29768e-08	4.63904e-07
chr4:105272736:GA:G	ENSG00000168769	AlphaMissense-0.564	0.0001	1.9379e-06	1.15389e-05	1.99335e-06	0.11579	0.0263991
chr4:105272736:GA:G	ENSG00000168769	AlphaMissense-0.564	0.001	1.95787e-06	5.34353e-05	2.16266e-06	0.101749	0.0251849
chr4:105272736:GA:G	ENSG00000168769	AlphaMissense-0.564	0.01	1.95787e-06	5.34353e-05	2.16266e-06	0.101749	0.0251849
chr4:105272736:GA:G	ENSG00000168769	LOFTEE-HC;SpliceAI-0.8	0.0001	5.66427e-07	4.13213e-07	7.39617e-05	0.108086	0.0213491
chr4:105272736:GA:G	ENSG00000168769	LOFTEE-HC;SpliceAI-0.8	0.001	5.66427e-07	4.13213e-07	7.39617e-05	0.108086	0.0213491
chr4:105272736:GA:G	ENSG00000168769	LOFTEE-HC;SpliceAI-0.8	0.01	5.66427e-07	4.13213e-07	7.39617e-05	0.108086	0.0213491
chr4:105272736:GA:G	ENSG00000168769	LOFTEE-HC;SpliceAI-0.8;AlphaMissense-0.564	0.0001	3.23222e-09	3.57718e-09	1.92636e-07	0.102581	0.0173787
chr4:105272736:GA:G	ENSG00000168769	LOFTEE-HC;SpliceAI-0.8;AlphaMissense-0.564	0.001	9.56499e-10	1.91145e-08	1.56962e-07	0.0974974	0.0173488
chr4:105272736:GA:G	ENSG00000168769	LOFTEE-HC;SpliceAI-0.8;AlphaMissense-0.564	0.01	9.56499e-10	1.91145e-08	1.56962e-07	0.0974974	0.0173488
chr4:105272736:GA:G	ENSG00000168769	Cauchy		3.73882e-09	2.29846e-08	4.63914e-07
chr4:105272740:A:T	ENSG00000168769	AlphaMissense-0.564	0.0001	1.93492e-06	1.1387e-05	1.96024e-06	0.115902	0.0264073
chr4:105272740:A:T	ENSG00000168769	AlphaMissense-0.564	0.001	1.95443e-06	5.2842e-05	2.12864e-06	0.101843	0.025192
chr4:105272740:A:T	ENSG00000168769	AlphaMissense-0.564	0.01	1.95443e-06	5.2842e-05	2.12864e-06	0.101843	0.025192
chr4:105272740:A:T	ENSG00000168769	LOFTEE-HC;SpliceAI-0.8	0.0001	5.66427e-07	4.13213e-07	7.39617e-05	0.108086	0.0213491
chr4:105272740:A:T	ENSG00000168769	LOFTEE-HC;SpliceAI-0.8	0.001	5.66427e-07	4.13213e-07	7.39617e-05	0.108086	0.0213491
chr4:105272740:A:T	ENSG00000168769	LOFTEE-HC;SpliceAI-0.8	0.01	5.66427e-07	4.13213e-07	7.39617e-05	0.108086	0.0213491
chr4:105272740:A:T	ENSG00000168769	LOFTEE-HC;SpliceAI-0.8;AlphaMissense-0.564	0.0001	3.23117e-09	3.54803e-09	1.91052e-07	0.102611	0.0173799
chr4:105272740:A:T	ENSG00000168769	LOFTEE-HC;SpliceAI-0.8;AlphaMissense-0.564	0.001	9.63677e-10	1.89001e-08	1.55432e-07	0.0975254	0.0173478
chr4:105272740:A:T	ENSG00000168769	LOFTEE-HC;SpliceAI-0.8;AlphaMissense-0.564	0.01	9.63677e-10	1.89001e-08	1.55432e-07	0.0975254	0.0173478
chr4:105272740:A:T	ENSG00000168769	Cauchy		3.763e-09	2.27818e-08	4.59377e-07
chr4:105272741:GT:G	ENSG00000168769	AlphaMissense-0.564	0.0001	1.9379e-06	1.15389e-05	1.99335e-06	0.11579	0.0263991
chr4:105272741:GT:G	ENSG00000168769	AlphaMissense-0.564	0.001	1.95787e-06	5.34353e-05	2.16266e-06	0.101749	0.0251849
chr4:105272741:GT:G	ENSG00000168769	AlphaMissense-0.564	0.01	1.95787e-06	5.34353e-05	2.16266e-06	0.101749	0.0251849
chr4:105272741:GT:G	ENSG00000168769	LOFTEE-HC;SpliceAI-0.8	0.0001	5.66427e-07	4.13213e-07	7.39617e-05	0.108086	0.0213491
chr4:105272741:GT:G	ENSG00000168769	LOFTEE-HC;SpliceAI-0.8	0.001	5.66427e-07	4.13213e-07	7.39617e-05	0.108086	0.0213491
chr4:105272741:GT:G	ENSG00000168769	LOFTEE-HC;SpliceAI-0.8	0.01	5.66427e-07	4.13213e-07	7.39617e-05	0.108086	0.0213491
chr4:105272741:GT:G	ENSG00000168769	LOFTEE-HC;SpliceAI-0.8;AlphaMissense-0.564	0.0001	3.23222e-09	3.57718e-09	1.92636e-07	0.102581	0.0173787
chr4:105272741:GT:G	ENSG00000168769	LOFTEE-HC;SpliceAI-0.8;AlphaMissense-0.564	0.001	9.56499e-10	1.91145e-08	1.56962e-07	0.0974974	0.0173488
chr4:105272741:GT:G	ENSG00000168769	LOFTEE-HC;SpliceAI-0.8;AlphaMissense-0.564	0.01	9.56499e-10	1.91145e-08	1.56962e-07	0.0974974	0.0173488
chr4:105272741:GT:G	ENSG00000168769	Cauchy		3.73882e-09	2.29846e-08	4.63914e-07
chr4:105272749:G:A	ENSG00000168769	AlphaMissense-0.564	0.0001	1.92769e-06	1.09225e-05	1.86828e-06	0.116213	0.0264238
chr4:105272749:G:A	ENSG00000168769	AlphaMissense-0.564	0.001	1.9462e-06	5.11703e-05	2.033e-06	0.102106	0.0252101
chr4:105272749:G:A	ENSG00000168769	AlphaMissense-0.564	0.01	1.9462e-06	5.11703e-05	2.033e-06	0.102106	0.0252101
chr4:105272749:G:A	ENSG00000168769	LOFTEE-HC;SpliceAI-0.8	0.0001	5.66427e-07	4.13213e-07	7.39617e-05	0.108086	0.0213491
chr4:105272749:G:A	ENSG00000168769	LOFTEE-HC;SpliceAI-0.8	0.001	5.66427e-07	4.13213e-07	7.39617e-05	0.108086	0.0213491
chr4:105272749:G:A	ENSG00000168769	LOFTEE-HC;SpliceAI-0.8	0.01	5.66427e-07	4.13213e-07	7.39617e-05	0.108086	0.0213491
chr4:105272749:G:A	ENSG00000168769	LOFTEE-HC;SpliceAI-0.8;AlphaMissense-0.564	0.0001	3.22837e-09	3.46599e-09	1.87322e-07	0.10269	0.0173819
chr4:105272749:G:A	ENSG00000168769	LOFTEE-HC;SpliceAI-0.8;AlphaMissense-0.564	0.001	1.3487e-08	1.7818e-08	1.52169e-07	0.0976	0.0173297
chr4:105272749:G:A	ENSG00000168769	LOFTEE-HC;SpliceAI-0.8;AlphaMissense-0.564	0.01	1.3487e-08	1.7818e-08	1.52169e-07	0.0976	0.0173297
chr4:105272749:G:A	ENSG00000168769	Cauchy		1.93595e-08	2.20505e-08	4.49073e-07
chr4:105272751:T:G	ENSG00000168769	AlphaMissense-0.564	0.0001	1.9379e-06	1.15389e-05	1.99335e-06	0.11579	0.0263991
chr4:105272751:T:G	ENSG00000168769	AlphaMissense-0.564	0.001	1.95787e-06	5.34353e-05	2.16266e-06	0.101749	0.0251849
chr4:105272751:T:G	ENSG00000168769	AlphaMissense-0.564	0.01	1.95787e-06	5.34353e-05	2.16266e-06	0.101749	0.0251849
chr4:105272751:T:G	ENSG00000168769	LOFTEE-HC;SpliceAI-0.8	0.0001	2.98344e-07	4.0496e-07	7.30968e-05	0.108166	0.0213487
chr4:105272751:T:G	ENSG00000168769	LOFTEE-HC;SpliceAI-0.8	0.001	2.98344e-07	4.0496e-07	7.30968e-05	0.108166	0.0213487
chr4:105272751:T:G	ENSG00000168769	LOFTEE-HC;SpliceAI-0.8	0.01	2.98344e-07	4.0496e-07	7.30968e-05	0.108166	0.0213487
chr4:105272751:T:G	ENSG00000168769	LOFTEE-HC;SpliceAI-0.8;AlphaMissense-0.564	0.0001	3.23075e-09	3.53629e-09	1.90393e-07	0.102625	0.0173807
chr4:105272751:T:G	ENSG00000168769	LOFTEE-HC;SpliceAI-0.8;AlphaMissense-0.564	0.001	9.61059e-10	1.88122e-08	1.55822e-07	0.097539	0.0173477
chr4:105272751:T:G	ENSG00000168769	LOFTEE-HC;SpliceAI-0.8;AlphaMissense-0.564	0.01	9.61059e-10	1.88122e-08	1.55822e-07	0.097539	0.0173477
chr4:105272751:T:G	ENSG00000168769	Cauchy		3.74663e-09	2.26913e-08	4.60242e-07
chr4:105272752:A:G	ENSG00000168769	AlphaMissense-0.564	0.0001	1.9379e-06	1.15389e-05	1.99335e-06	0.11579	0.0263991
chr4:105272752:A:G	ENSG00000168769	AlphaMissense-0.564	0.001	1.95787e-06	5.34353e-05	2.16266e-06	0.101749	0.0251849
chr4:105272752:A:G	ENSG00000168769	AlphaMissense-0.564	0.01	1.95787e-06	5.34353e-05	2.16266e-06	0.101749	0.0251849
chr4:105272752:A:G	ENSG00000168769	LOFTEE-HC;SpliceAI-0.8	0.0001	5.66427e-07	4.13213e-07	7.39617e-05	0.108086	0.0213491
chr4:105272752:A:G	ENSG00000168769	LOFTEE-HC;SpliceAI-0.8	0.001	5.66427e-07	4.13213e-07	7.39617e-05	0.108086	0.0213491
chr4:105272752:A:G	ENSG00000168769	LOFTEE-HC;SpliceAI-0.8	0.01	5.66427e-07	4.13213e-07	7.39617e-05	0.108086	0.0213491
chr4:105272752:A:G	ENSG00000168769	LOFTEE-HC;SpliceAI-0.8;AlphaMissense-0.564	0.0001	3.23222e-09	3.57718e-09	1.92636e-07	0.102581	0.0173787
chr4:105272752:A:G	ENSG00000168769	LOFTEE-HC;SpliceAI-0.8;AlphaMissense-0.564	0.001	9.56499e-10	1.91145e-08	1.56962e-07	0.0974974	0.0173488
chr4:105272752:A:G	ENSG00000168769	LOFTEE-HC;SpliceAI-0.8;AlphaMissense-0.564	0.01	9.56499e-10	1.91145e-08	1.56962e-07	0.0974974	0.0173488
chr4:105272752:A:G	ENSG00000168769	Cauchy		3.73882e-09	2.29846e-08	4.63914e-07
chr4:105272760:CA:C	ENSG00000168769	AlphaMissense-0.564	0.0001	1.9379e-06	1.15389e-05	1.99335e-06	0.11579	0.0263991
chr4:105272760:CA:C	ENSG00000168769	AlphaMissense-0.564	0.001	1.95787e-06	5.34353e-05	2.16266e-06	0.101749	0.0251849
chr4:105272760:CA:C	ENSG00000168769	AlphaMissense-0.564	0.01	1.95787e-06	5.34353e-05	2.16266e-06	0.101749	0.0251849
chr4:105272760:CA:C	ENSG00000168769	LOFTEE-HC;SpliceAI-0.8	0.0001	4.80547e-07	4.05991e-07	7.32365e-05	0.108152	0.021348
chr4:105272760:CA:C	ENSG00000168769	LOFTEE-HC;SpliceAI-0.8	0.001	4.80547e-07	4.05991e-07	7.32365e-05	0.108152	0.021348
chr4:105272760:CA:C	ENSG00000168769	LOFTEE-HC;SpliceAI-0.8	0.01	4.80547e-07	4.05991e-07	7.32365e-05	0.108152	0.021348
chr4:105272760:CA:C	ENSG00000168769	LOFTEE-HC;SpliceAI-0.8;AlphaMissense-0.564	0.0001	3.23097e-09	3.54237e-09	1.90743e-07	0.102617	0.0173802
chr4:105272760:CA:C	ENSG00000168769	LOFTEE-HC;SpliceAI-0.8;AlphaMissense-0.564	0.001	9.62385e-10	1.88585e-08	1.55136e-07	0.0975317	0.0173477
chr4:105272760:CA:C	ENSG00000168769	LOFTEE-HC;SpliceAI-0.8;AlphaMissense-0.564	0.01	9.62385e-10	1.88585e-08	1.55136e-07	0.0975317	0.0173477
chr4:105272760:CA:C	ENSG00000168769	Cauchy		3.75711e-09	2.27351e-08	4.59137e-07
chr4:105272773:C:G	ENSG00000168769	AlphaMissense-0.564	0.0001	1.93658e-06	1.14723e-05	1.97898e-06	0.115835	0.0264018
chr4:105272773:C:G	ENSG00000168769	AlphaMissense-0.564	0.001	1.95637e-06	5.31693e-05	2.1479e-06	0.101787	0.0251872
chr4:105272773:C:G	ENSG00000168769	AlphaMissense-0.564	0.01	1.95637e-06	5.31693e-05	2.1479e-06	0.101787	0.0251872
chr4:105272773:C:G	ENSG00000168769	LOFTEE-HC;SpliceAI-0.8	0.0001	5.66427e-07	4.13213e-07	7.39617e-05	0.108086	0.0213491
chr4:105272773:C:G	ENSG00000168769	LOFTEE-HC;SpliceAI-0.8	0.001	5.66427e-07	4.13213e-07	7.39617e-05	0.108086	0.0213491
chr4:105272773:C:G	ENSG00000168769	LOFTEE-HC;SpliceAI-0.8	0.01	5.66427e-07	4.13213e-07	7.39617e-05	0.108086	0.0213491
chr4:105272773:C:G	ENSG00000168769	LOFTEE-HC;SpliceAI-0.8;AlphaMissense-0.564	0.0001	3.23173e-09	3.56401e-09	1.91924e-07	0.102591	0.0173787
chr4:105272773:C:G	ENSG00000168769	LOFTEE-HC;SpliceAI-0.8;AlphaMissense-0.564	0.001	1.68932e-09	1.90163e-08	1.56267e-07	0.0975075	0.0173479
chr4:105272773:C:G	ENSG00000168769	LOFTEE-HC;SpliceAI-0.8;AlphaMissense-0.564	0.01	1.68932e-09	1.90163e-08	1.56267e-07	0.0975075	0.0173479
chr4:105272773:C:G	ENSG00000168769	Cauchy		5.99931e-09	2.28925e-08	4.6187e-07
chr4:105272774:C:T	ENSG00000168769	AlphaMissense-0.564	0.0001	1.9379e-06	1.15389e-05	1.99335e-06	0.11579	0.0263991
chr4:105272774:C:T	ENSG00000168769	AlphaMissense-0.564	0.001	1.95787e-06	5.34353e-05	2.16266e-06	0.101749	0.0251849
chr4:105272774:C:T	ENSG00000168769	AlphaMissense-0.564	0.01	1.95787e-06	5.34353e-05	2.16266e-06	0.101749	0.0251849
chr4:105272774:C:T	ENSG00000168769	LOFTEE-HC;SpliceAI-0.8	0.0001	1.28852e-05	1.33726e-05	9.30256e-05	0.0989349	0.0227232
chr4:105272774:C:T	ENSG00000168769	LOFTEE-HC;SpliceAI-0.8	0.001	1.28852e-05	1.33726e-05	9.30256e-05	0.0989349	0.0227232
chr4:105272774:C:T	ENSG00000168769	LOFTEE-HC;SpliceAI-0.8	0.01	1.28852e-05	1.33726e-05	9.30256e-05	0.0989349	0.0227232
chr4:105272774:C:T	ENSG00000168769	LOFTEE-HC;SpliceAI-0.8;AlphaMissense-0.564	0.0001	1.3371e-07	1.15297e-07	1.9249e-07	0.0962944	0.018166
chr4:105272774:C:T	ENSG00000168769	LOFTEE-HC;SpliceAI-0.8;AlphaMissense-0.564	0.001	1.34103e-07	2.6628e-07	1.52953e-07	0.0912023	0.0177234
chr4:105272774:C:T	ENSG00000168769	LOFTEE-HC;SpliceAI-0.8;AlphaMissense-0.564	0.01	1.34103e-07	2.6628e-07	1.52953e-07	0.0912023	0.0177234
chr4:105272774:C:T	ENSG00000168769	Cauchy		3.72468e-07	5.4438e-07	4.56164e-07
chr4:105272775:G:A	ENSG00000168769	AlphaMissense-0.564	0.0001	1.93481e-06	1.13813e-05	1.95899e-06	0.115906	0.0264077
chr4:105272775:G:A	ENSG00000168769	AlphaMissense-0.564	0.001	1.9543e-06	5.28204e-05	2.12735e-06	0.101847	0.0251923
chr4:105272775:G:A	ENSG00000168769	AlphaMissense-0.564	0.01	1.9543e-06	5.28204e-05	2.12735e-06	0.101847	0.0251923
chr4:105272775:G:A	ENSG00000168769	LOFTEE-HC;SpliceAI-0.8	0.0001	5.66427e-07	4.13213e-07	7.39617e-05	0.108086	0.0213491
chr4:105272775:G:A	ENSG00000168769	LOFTEE-HC;SpliceAI-0.8	0.001	5.66427e-07	4.13213e-07	7.39617e-05	0.108086	0.0213491
chr4:105272775:G:A	ENSG00000168769	LOFTEE-HC;SpliceAI-0.8	0.01	5.66427e-07	4.13213e-07	7.39617e-05	0.108086	0.0213491
chr4:105272775:G:A	ENSG00000168769	LOFTEE-HC;SpliceAI-0.8;AlphaMissense-0.564	0.0001	3.23113e-09	3.54709e-09	1.91e-07	0.102612	0.0173799
chr4:105272775:G:A	ENSG00000168769	LOFTEE-HC;SpliceAI-0.8;AlphaMissense-0.564	0.001	9.63443e-10	1.88931e-08	1.55381e-07	0.0975265	0.0173478
chr4:105272775:G:A	ENSG00000168769	LOFTEE-HC;SpliceAI-0.8;AlphaMissense-0.564	0.01	9.63443e-10	1.88931e-08	1.55381e-07	0.0975265	0.0173478
chr4:105272775:G:A	ENSG00000168769	Cauchy		3.7622e-09	2.27752e-08	4.59223e-07
chr4:105272775:GA:G	ENSG00000168769	AlphaMissense-0.564	0.0001	1.9379e-06	1.15389e-05	1.99335e-06	0.11579	0.0263991
chr4:105272775:GA:G	ENSG00000168769	AlphaMissense-0.564	0.001	1.95787e-06	5.34353e-05	2.16266e-06	0.101749	0.0251849
chr4:105272775:GA:G	ENSG00000168769	AlphaMissense-0.564	0.01	1.95787e-06	5.34353e-05	2.16266e-06	0.101749	0.0251849
chr4:105272775:GA:G	ENSG00000168769	LOFTEE-HC;SpliceAI-0.8	0.0001	5.6636e-07	4.10961e-07	7.3661e-05	0.10811	0.0213496
chr4:105272775:GA:G	ENSG00000168769	LOFTEE-HC;SpliceAI-0.8	0.001	5.6636e-07	4.10961e-07	7.3661e-05	0.10811	0.0213496
chr4:105272775:GA:G	ENSG00000168769	LOFTEE-HC;SpliceAI-0.8	0.01	5.6636e-07	4.10961e-07	7.3661e-05	0.10811	0.0213496
chr4:105272775:GA:G	ENSG00000168769	LOFTEE-HC;SpliceAI-0.8;AlphaMissense-0.564	0.0001	3.23166e-09	3.56185e-09	1.91807e-07	0.102594	0.0173789
chr4:105272775:GA:G	ENSG00000168769	LOFTEE-HC;SpliceAI-0.8;AlphaMissense-0.564	0.001	1.68921e-09	1.90005e-08	1.56154e-07	0.0975098	0.0173478
chr4:105272775:GA:G	ENSG00000168769	LOFTEE-HC;SpliceAI-0.8;AlphaMissense-0.564	0.01	1.68921e-09	1.90005e-08	1.56154e-07	0.0975098	0.0173478
chr4:105272775:GA:G	ENSG00000168769	Cauchy		5.99897e-09	2.28753e-08	4.61807e-07
chr4:105272776:A:G	ENSG00000168769	AlphaMissense-0.564	0.0001	1.9379e-06	1.15389e-05	1.99335e-06	0.11579	0.0263991
chr4:105272776:A:G	ENSG00000168769	AlphaMissense-0.564	0.001	1.95787e-06	5.34353e-05	2.16266e-06	0.101749	0.0251849
chr4:105272776:A:G	ENSG00000168769	AlphaMissense-0.564	0.01	1.95787e-06	5.34353e-05	2.16266e-06	0.101749	0.0251849
chr4:105272776:A:G	ENSG00000168769	LOFTEE-HC;SpliceAI-0.8	0.0001	5.66427e-07	4.13213e-07	7.39617e-05	0.108086	0.0213491
chr4:105272776:A:G	ENSG00000168769	LOFTEE-HC;SpliceAI-0.8	0.001	5.66427e-07	4.13213e-07	7.39617e-05	0.108086	0.0213491
chr4:105272776:A:G	ENSG00000168769	LOFTEE-HC;SpliceAI-0.8	0.01	5.66427e-07	4.13213e-07	7.39617e-05	0.108086	0.0213491
chr4:105272776:A:G	ENSG00000168769	LOFTEE-HC;SpliceAI-0.8;AlphaMissense-0.564	0.0001	3.23222e-09	3.57718e-09	1.92636e-07	0.102581	0.0173787
chr4:105272776:A:G	ENSG00000168769	LOFTEE-HC;SpliceAI-0.8;AlphaMissense-0.564	0.001	9.56499e-10	1.91145e-08	1.56962e-07	0.0974974	0.0173488
chr4:105272776:A:G	ENSG00000168769	LOFTEE-HC;SpliceAI-0.8;AlphaMissense-0.564	0.01	9.56499e-10	1.91145e-08	1.56962e-07	0.0974974	0.0173488
chr4:105272776:A:G	ENSG00000168769	Cauchy		3.73882e-09	2.29846e-08	4.63914e-07
chr4:105272777:C:T	ENSG00000168769	AlphaMissense-0.564	0.0001	1.9379e-06	1.15389e-05	1.99335e-06	0.11579	0.0263991
chr4:105272777:C:T	ENSG00000168769	AlphaMissense-0.564	0.001	1.95787e-06	5.34353e-05	2.16266e-06	0.101749	0.0251849
chr4:105272777:C:T	ENSG00000168769	AlphaMissense-0.564	0.01	1.95787e-06	5.34353e-05	2.16266e-06	0.101749	0.0251849
chr4:105272777:C:T	ENSG00000168769	LOFTEE-HC;SpliceAI-0.8	0.0001	5.66254e-07	4.06202e-07	7.32635e-05	0.108149	0.0213479
chr4:105272777:C:T	ENSG00000168769	LOFTEE-HC;SpliceAI-0.8	0.001	5.66254e-07	4.06202e-07	7.32635e-05	0.108149	0.0213479
chr4:105272777:C:T	ENSG00000168769	LOFTEE-HC;SpliceAI-0.8	0.01	5.66254e-07	4.06202e-07	7.32635e-05	0.108149	0.0213479
chr4:105272777:C:T	ENSG00000168769	LOFTEE-HC;SpliceAI-0.8;AlphaMissense-0.564	0.0001	3.23101e-09	3.54363e-09	1.90811e-07	0.102616	0.0173801
chr4:105272777:C:T	ENSG00000168769	LOFTEE-HC;SpliceAI-0.8;AlphaMissense-0.564	0.001	9.62654e-10	1.88674e-08	1.55199e-07	0.0975303	0.0173477
chr4:105272777:C:T	ENSG00000168769	LOFTEE-HC;SpliceAI-0.8;AlphaMissense-0.564	0.01	9.62654e-10	1.88674e-08	1.55199e-07	0.0975303	0.0173477
chr4:105272777:C:T	ENSG00000168769	Cauchy		3.75952e-09	2.2744e-08	4.59304e-07
chr4:105272787:T:C	ENSG00000168769	AlphaMissense-0.564	0.0001	1.93142e-06	1.1159e-05	1.91808e-06	0.116048	0.026414
chr4:105272787:T:C	ENSG00000168769	AlphaMissense-0.564	0.001	1.95072e-06	5.20911e-05	2.08481e-06	0.101965	0.0252013
chr4:105272787:T:C	ENSG00000168769	AlphaMissense-0.564	0.01	1.95072e-06	5.20911e-05	2.08481e-06	0.101965	0.0252013
chr4:105272787:T:C	ENSG00000168769	LOFTEE-HC;SpliceAI-0.8	0.0001	5.66427e-07	4.13213e-07	7.39617e-05	0.108086	0.0213491
chr4:105272787:T:C	ENSG00000168769	LOFTEE-HC;SpliceAI-0.8	0.001	5.66427e-07	4.13213e-07	7.39617e-05	0.108086	0.0213491
chr4:105272787:T:C	ENSG00000168769	LOFTEE-HC;SpliceAI-0.8	0.01	5.66427e-07	4.13213e-07	7.39617e-05	0.108086	0.0213491
chr4:105272787:T:C	ENSG00000168769	LOFTEE-HC;SpliceAI-0.8;AlphaMissense-0.564	0.0001	3.22987e-09	3.51134e-09	1.89766e-07	0.10265	0.0173815
chr4:105272787:T:C	ENSG00000168769	LOFTEE-HC;SpliceAI-0.8;AlphaMissense-0.564	0.001	1.34924e-08	1.81632e-08	1.54543e-07	0.0975621	0.0173332
chr4:105272787:T:C	ENSG00000168769	LOFTEE-HC;SpliceAI-0.8;AlphaMissense-0.564	0.01	1.34924e-08	1.81632e-08	1.54543e-07	0.0975621	0.0173332
chr4:105272787:T:C	ENSG00000168769	Cauchy		1.93681e-08	2.23718e-08	4.56107e-07
chr4:105272790:A:G	ENSG00000168769	AlphaMissense-0.564	0.0001	1.9379e-06	1.15389e-05	1.99335e-06	0.11579	0.0263991
chr4:105272790:A:G	ENSG00000168769	AlphaMissense-0.564	0.001	1.95787e-06	5.34353e-05	2.16266e-06	0.101749	0.0251849
chr4:105272790:A:G	ENSG00000168769	AlphaMissense-0.564	0.01	1.95787e-06	5.34353e-05	2.16266e-06	0.101749	0.0251849
chr4:105272790:A:G	ENSG00000168769	LOFTEE-HC;SpliceAI-0.8	0.0001	5.66427e-07	4.13213e-07	7.39617e-05	0.108086	0.0213491
chr4:105272790:A:G	ENSG00000168769	LOFTEE-HC;SpliceAI-0.8	0.001	5.66427e-07	4.13213e-07	7.39617e-05	0.108086	0.0213491
chr4:105272790:A:G	ENSG00000168769	LOFTEE-HC;SpliceAI-0.8	0.01	5.66427e-07	4.13213e-07	7.39617e-05	0.108086	0.0213491
chr4:105272790:A:G	ENSG00000168769	LOFTEE-HC;SpliceAI-0.8;AlphaMissense-0.564	0.0001	3.23222e-09	3.57718e-09	1.92636e-07	0.102581	0.0173787
chr4:105272790:A:G	ENSG00000168769	LOFTEE-HC;SpliceAI-0.8;AlphaMissense-0.564	0.001	9.56499e-10	1.91145e-08	1.56962e-07	0.0974974	0.0173488
chr4:105272790:A:G	ENSG00000168769	LOFTEE-HC;SpliceAI-0.8;AlphaMissense-0.564	0.01	9.56499e-10	1.91145e-08	1.56962e-07	0.0974974	0.0173488
chr4:105272790:A:G	ENSG00000168769	Cauchy		3.73882e-09	2.29846e-08	4.63914e-07
chr4:105272792:GC:G	ENSG00000168769	AlphaMissense-0.564	0.0001	1.9379e-06	1.15389e-05	1.99335e-06	0.11579	0.0263991
chr4:105272792:GC:G	ENSG00000168769	AlphaMissense-0.564	0.001	1.95787e-06	5.34353e-05	2.16266e-06	0.101749	0.0251849
chr4:105272792:GC:G	ENSG00000168769	AlphaMissense-0.564	0.01	1.95787e-06	5.34353e-05	2.16266e-06	0.101749	0.0251849
chr4:105272792:GC:G	ENSG00000168769	LOFTEE-HC;SpliceAI-0.8	0.0001	5.66427e-07	4.13213e-07	7.39617e-05	0.108086	0.0213491
chr4:105272792:GC:G	ENSG00000168769	LOFTEE-HC;SpliceAI-0.8	0.001	5.66427e-07	4.13213e-07	7.39617e-05	0.108086	0.0213491
chr4:105272792:GC:G	ENSG00000168769	LOFTEE-HC;SpliceAI-0.8	0.01	5.66427e-07	4.13213e-07	7.39617e-05	0.108086	0.0213491
chr4:105272792:GC:G	ENSG00000168769	LOFTEE-HC;SpliceAI-0.8;AlphaMissense-0.564	0.0001	3.23222e-09	3.57718e-09	1.92636e-07	0.102581	0.0173787
chr4:105272792:GC:G	ENSG00000168769	LOFTEE-HC;SpliceAI-0.8;AlphaMissense-0.564	0.001	9.56499e-10	1.91145e-08	1.56962e-07	0.0974974	0.0173488
chr4:105272792:GC:G	ENSG00000168769	LOFTEE-HC;SpliceAI-0.8;AlphaMissense-0.564	0.01	9.56499e-10	1.91145e-08	1.56962e-07	0.0974974	0.0173488
chr4:105272792:GC:G	ENSG00000168769	Cauchy		3.73882e-09	2.29846e-08	4.63914e-07
chr4:105272798:A:C	ENSG00000168769	AlphaMissense-0.564	0.0001	1.93502e-06	1.13923e-05	1.96147e-06	0.115897	0.0264069
chr4:105272798:A:C	ENSG00000168769	AlphaMissense-0.564	0.001	1.95455e-06	5.28628e-05	2.1299e-06	0.10184	0.0251916
chr4:105272798:A:C	ENSG00000168769	AlphaMissense-0.564	0.01	1.95455e-06	5.28628e-05	2.1299e-06	0.10184	0.0251916
chr4:105272798:A:C	ENSG00000168769	LOFTEE-HC;SpliceAI-0.8	0.0001	5.66427e-07	4.13213e-07	7.39617e-05	0.108086	0.0213491
chr4:105272798:A:C	ENSG00000168769	LOFTEE-HC;SpliceAI-0.8	0.001	5.66427e-07	4.13213e-07	7.39617e-05	0.108086	0.0213491
chr4:105272798:A:C	ENSG00000168769	LOFTEE-HC;SpliceAI-0.8	0.01	5.66427e-07	4.13213e-07	7.39617e-05	0.108086	0.0213491
chr4:105272798:A:C	ENSG00000168769	LOFTEE-HC;SpliceAI-0.8;AlphaMissense-0.564	0.0001	3.2312e-09	3.54881e-09	1.91101e-07	0.10261	0.0173798
chr4:105272798:A:C	ENSG00000168769	LOFTEE-HC;SpliceAI-0.8;AlphaMissense-0.564	0.001	9.6387e-10	1.89059e-08	1.5548e-07	0.0975245	0.0173478
chr4:105272798:A:C	ENSG00000168769	LOFTEE-HC;SpliceAI-0.8;AlphaMissense-0.564	0.01	9.6387e-10	1.89059e-08	1.5548e-07	0.0975245	0.0173478
chr4:105272798:A:C	ENSG00000168769	Cauchy		3.76366e-09	2.27873e-08	4.59521e-07
chr4:105272803:T:C	ENSG00000168769	AlphaMissense-0.564	0.0001	1.9379e-06	1.15389e-05	1.99335e-06	0.11579	0.0263991
chr4:105272803:T:C	ENSG00000168769	AlphaMissense-0.564	0.001	1.95787e-06	5.34353e-05	2.16266e-06	0.101749	0.0251849
chr4:105272803:T:C	ENSG00000168769	AlphaMissense-0.564	0.01	1.95787e-06	5.34353e-05	2.16266e-06	0.101749	0.0251849
chr4:105272803:T:C	ENSG00000168769	LOFTEE-HC;SpliceAI-0.8	0.0001	5.66427e-07	4.13213e-07	7.39617e-05	0.108086	0.0213491
chr4:105272803:T:C	ENSG00000168769	LOFTEE-HC;SpliceAI-0.8	0.001	5.66427e-07	4.13213e-07	7.39617e-05	0.108086	0.0213491
chr4:105272803:T:C	ENSG00000168769	LOFTEE-HC;SpliceAI-0.8	0.01	5.66427e-07	4.13213e-07	7.39617e-05	0.108086	0.0213491
chr4:105272803:T:C	ENSG00000168769	LOFTEE-HC;SpliceAI-0.8;AlphaMissense-0.564	0.0001	3.23222e-09	3.57718e-09	1.92636e-07	0.102581	0.0173787
chr4:105272803:T:C	ENSG00000168769	LOFTEE-HC;SpliceAI-0.8;AlphaMissense-0.564	0.001	9.56499e-10	1.91145e-08	1.56962e-07	0.0974974	0.0173488
chr4:105272803:T:C	ENSG00000168769	LOFTEE-HC;SpliceAI-0.8;AlphaMissense-0.564	0.01	9.56499e-10	1.91145e-08	1.56962e-07	0.0974974	0.0173488
chr4:105272803:T:C	ENSG00000168769	Cauchy		3.73882e-09	2.29846e-08	4.63914e-07
chr4:105272815:G:C	ENSG00000168769	AlphaMissense-0.564	0.0001	1.93647e-06	1.14668e-05	1.97776e-06	0.115839	0.0264021
chr4:105272815:G:C	ENSG00000168769	AlphaMissense-0.564	0.001	1.95624e-06	5.31487e-05	2.14665e-06	0.101791	0.0251875
chr4:105272815:G:C	ENSG00000168769	AlphaMissense-0.564	0.01	1.95624e-06	5.31487e-05	2.14665e-06	0.101791	0.0251875
chr4:105272815:G:C	ENSG00000168769	LOFTEE-HC;SpliceAI-0.8	0.0001	5.66427e-07	4.13213e-07	7.39617e-05	0.108086	0.0213491
chr4:105272815:G:C	ENSG00000168769	LOFTEE-HC;SpliceAI-0.8	0.001	5.66427e-07	4.13213e-07	7.39617e-05	0.108086	0.0213491
chr4:105272815:G:C	ENSG00000168769	LOFTEE-HC;SpliceAI-0.8	0.01	5.66427e-07	4.13213e-07	7.39617e-05	0.108086	0.0213491
chr4:105272815:G:C	ENSG00000168769	LOFTEE-HC;SpliceAI-0.8;AlphaMissense-0.564	0.0001	3.2317e-09	3.56307e-09	1.91872e-07	0.102592	0.0173788
chr4:105272815:G:C	ENSG00000168769	LOFTEE-HC;SpliceAI-0.8;AlphaMissense-0.564	0.001	1.68928e-09	1.90098e-08	1.56218e-07	0.0975085	0.0173479
chr4:105272815:G:C	ENSG00000168769	LOFTEE-HC;SpliceAI-0.8;AlphaMissense-0.564	0.01	1.68928e-09	1.90098e-08	1.56218e-07	0.0975085	0.0173479
chr4:105272815:G:C	ENSG00000168769	Cauchy		5.99917e-09	2.28862e-08	4.61721e-07
chr4:105272819:TC:T	ENSG00000168769	AlphaMissense-0.564	0.0001	1.9379e-06	1.15389e-05	1.99335e-06	0.11579	0.0263991
chr4:105272819:TC:T	ENSG00000168769	AlphaMissense-0.564	0.001	1.95787e-06	5.34353e-05	2.16266e-06	0.101749	0.0251849
chr4:105272819:TC:T	ENSG00000168769	AlphaMissense-0.564	0.01	1.95787e-06	5.34353e-05	2.16266e-06	0.101749	0.0251849
chr4:105272819:TC:T	ENSG00000168769	LOFTEE-HC;SpliceAI-0.8	0.0001	2.97794e-07	4.02105e-07	7.27115e-05	0.108203	0.0213504
chr4:105272819:TC:T	ENSG00000168769	LOFTEE-HC;SpliceAI-0.8	0.001	2.97794e-07	4.02105e-07	7.27115e-05	0.108203	0.0213504
chr4:105272819:TC:T	ENSG00000168769	LOFTEE-HC;SpliceAI-0.8	0.01	2.97794e-07	4.02105e-07	7.27115e-05	0.108203	0.0213504
chr4:105272819:TC:T	ENSG00000168769	LOFTEE-HC;SpliceAI-0.8;AlphaMissense-0.564	0.0001	3.23015e-09	3.51898e-09	1.90135e-07	0.102646	0.0173819
chr4:105272819:TC:T	ENSG00000168769	LOFTEE-HC;SpliceAI-0.8;AlphaMissense-0.564	0.001	1.34933e-08	1.86855e-08	1.54905e-07	0.0975585	0.0173476
chr4:105272819:TC:T	ENSG00000168769	LOFTEE-HC;SpliceAI-0.8;AlphaMissense-0.564	0.01	1.34933e-08	1.86855e-08	1.54905e-07	0.0975585	0.0173476
chr4:105272819:TC:T	ENSG00000168769	Cauchy		1.91727e-08	2.25681e-08	4.58289e-07
chr4:105272830:GA:G	ENSG00000168769	AlphaMissense-0.564	0.0001	1.9379e-06	1.15389e-05	1.99335e-06	0.11579	0.0263991
chr4:105272830:GA:G	ENSG00000168769	AlphaMissense-0.564	0.001	1.95787e-06	5.34353e-05	2.16266e-06	0.101749	0.0251849
chr4:105272830:GA:G	ENSG00000168769	AlphaMissense-0.564	0.01	1.95787e-06	5.34353e-05	2.16266e-06	0.101749	0.0251849
chr4:105272830:GA:G	ENSG00000168769	LOFTEE-HC;SpliceAI-0.8	0.0001	5.66427e-07	4.13213e-07	7.39617e-05	0.108086	0.0213491
chr4:105272830:GA:G	ENSG00000168769	LOFTEE-HC;SpliceAI-0.8	0.001	5.66427e-07	4.13213e-07	7.39617e-05	0.108086	0.0213491
chr4:105272830:GA:G	ENSG00000168769	LOFTEE-HC;SpliceAI-0.8	0.01	5.66427e-07	4.13213e-07	7.39617e-05	0.108086	0.0213491
chr4:105272830:GA:G	ENSG00000168769	LOFTEE-HC;SpliceAI-0.8;AlphaMissense-0.564	0.0001	3.23222e-09	3.57718e-09	1.92636e-07	0.102581	0.0173787
chr4:105272830:GA:G	ENSG00000168769	LOFTEE-HC;SpliceAI-0.8;AlphaMissense-0.564	0.001	9.56499e-10	1.91145e-08	1.56962e-07	0.0974974	0.0173488
chr4:105272830:GA:G	ENSG00000168769	LOFTEE-HC;SpliceAI-0.8;AlphaMissense-0.564	0.01	9.56499e-10	1.91145e-08	1.56962e-07	0.0974974	0.0173488
chr4:105272830:GA:G	ENSG00000168769	Cauchy		3.73882e-09	2.29846e-08	4.63914e-07
chr4:105272832:AC:A	ENSG00000168769	AlphaMissense-0.564	0.0001	1.9379e-06	1.15389e-05	1.99335e-06	0.11579	0.0263991
chr4:105272832:AC:A	ENSG00000168769	AlphaMissense-0.564	0.001	1.95787e-06	5.34353e-05	2.16266e-06	0.101749	0.0251849
chr4:105272832:AC:A	ENSG00000168769	AlphaMissense-0.564	0.01	1.95787e-06	5.34353e-05	2.16266e-06	0.101749	0.0251849
chr4:105272832:AC:A	ENSG00000168769	LOFTEE-HC;SpliceAI-0.8	0.0001	5.66378e-07	4.10343e-07	7.35781e-05	0.108118	0.02135
chr4:105272832:AC:A	ENSG00000168769	LOFTEE-HC;SpliceAI-0.8	0.001	5.66378e-07	4.10343e-07	7.35781e-05	0.108118	0.02135
chr4:105272832:AC:A	ENSG00000168769	LOFTEE-HC;SpliceAI-0.8	0.01	5.66378e-07	4.10343e-07	7.35781e-05	0.108118	0.02135
chr4:105272832:AC:A	ENSG00000168769	LOFTEE-HC;SpliceAI-0.8;AlphaMissense-0.564	0.0001	3.23152e-09	3.55797e-09	1.91596e-07	0.102598	0.0173792
chr4:105272832:AC:A	ENSG00000168769	LOFTEE-HC;SpliceAI-0.8;AlphaMissense-0.564	0.001	9.66025e-10	1.89728e-08	1.55953e-07	0.0975142	0.0173478
chr4:105272832:AC:A	ENSG00000168769	LOFTEE-HC;SpliceAI-0.8;AlphaMissense-0.564	0.01	9.66025e-10	1.89728e-08	1.55953e-07	0.0975142	0.0173478
chr4:105272832:AC:A	ENSG00000168769	Cauchy		3.77101e-09	2.28479e-08	4.6128e-07
chr4:105272853:AG:A	ENSG00000168769	AlphaMissense-0.564	0.0001	1.9379e-06	1.15389e-05	1.99335e-06	0.11579	0.0263991
chr4:105272853:AG:A	ENSG00000168769	AlphaMissense-0.564	0.001	1.95787e-06	5.34353e-05	2.16266e-06	0.101749	0.0251849
chr4:105272853:AG:A	ENSG00000168769	AlphaMissense-0.564	0.01	1.95787e-06	5.34353e-05	2.16266e-06	0.101749	0.0251849
chr4:105272853:AG:A	ENSG00000168769	LOFTEE-HC;SpliceAI-0.8	0.0001	5.66345e-07	4.10445e-07	7.35928e-05	0.108117	0.0213499
chr4:105272853:AG:A	ENSG00000168769	LOFTEE-HC;SpliceAI-0.8	0.001	5.66345e-07	4.10445e-07	7.35928e-05	0.108117	0.0213499
chr4:105272853:AG:A	ENSG00000168769	LOFTEE-HC;SpliceAI-0.8	0.01	5.66345e-07	4.10445e-07	7.35928e-05	0.108117	0.0213499
chr4:105272853:AG:A	ENSG00000168769	LOFTEE-HC;SpliceAI-0.8;AlphaMissense-0.564	0.0001	3.23155e-09	3.5586e-09	1.91632e-07	0.102598	0.0173791
chr4:105272853:AG:A	ENSG00000168769	LOFTEE-HC;SpliceAI-0.8;AlphaMissense-0.564	0.001	9.71616e-10	1.89769e-08	1.55987e-07	0.0975135	0.0173478
chr4:105272853:AG:A	ENSG00000168769	LOFTEE-HC;SpliceAI-0.8;AlphaMissense-0.564	0.01	9.71616e-10	1.89769e-08	1.55987e-07	0.0975135	0.0173478
chr4:105272853:AG:A	ENSG00000168769	Cauchy		3.78994e-09	2.28523e-08	4.61369e-07
chr4:105272854:G:A	ENSG00000168769	AlphaMissense-0.564	0.0001	1.9379e-06	1.15389e-05	1.99335e-06	0.11579	0.0263991
chr4:105272854:G:A	ENSG00000168769	AlphaMissense-0.564	0.001	1.95787e-06	5.34353e-05	2.16266e-06	0.101749	0.0251849
chr4:105272854:G:A	ENSG00000168769	AlphaMissense-0.564	0.01	1.95787e-06	5.34353e-05	2.16266e-06	0.101749	0.0251849
chr4:105272854:G:A	ENSG00000168769	LOFTEE-HC;SpliceAI-0.8	0.0001	5.66427e-07	4.13213e-07	7.39617e-05	0.108086	0.0213491
chr4:105272854:G:A	ENSG00000168769	LOFTEE-HC;SpliceAI-0.8	0.001	5.66427e-07	4.13213e-07	7.39617e-05	0.108086	0.0213491
chr4:105272854:G:A	ENSG00000168769	LOFTEE-HC;SpliceAI-0.8	0.01	5.66427e-07	4.13213e-07	7.39617e-05	0.108086	0.0213491
chr4:105272854:G:A	ENSG00000168769	LOFTEE-HC;SpliceAI-0.8;AlphaMissense-0.564	0.0001	3.23222e-09	3.57718e-09	1.92636e-07	0.102581	0.0173787
chr4:105272854:G:A	ENSG00000168769	LOFTEE-HC;SpliceAI-0.8;AlphaMissense-0.564	0.001	9.56499e-10	1.91145e-08	1.56962e-07	0.0974974	0.0173488
chr4:105272854:G:A	ENSG00000168769	LOFTEE-HC;SpliceAI-0.8;AlphaMissense-0.564	0.01	9.56499e-10	1.91145e-08	1.56962e-07	0.0974974	0.0173488
chr4:105272854:G:A	ENSG00000168769	Cauchy		3.73882e-09	2.29846e-08	4.63914e-07
chr4:105272854:G:T	ENSG00000168769	AlphaMissense-0.564	0.0001	1.92983e-06	1.10583e-05	1.89756e-06	0.116104	0.0264151
chr4:105272854:G:T	ENSG00000168769	AlphaMissense-0.564	0.001	1.94889e-06	5.16876e-05	2.06394e-06	0.102016	0.0252024
chr4:105272854:G:T	ENSG00000168769	AlphaMissense-0.564	0.01	1.94889e-06	5.16876e-05	2.06394e-06	0.102016	0.0252024
chr4:105272854:G:T	ENSG00000168769	LOFTEE-HC;SpliceAI-0.8	0.0001	5.66427e-07	4.13213e-07	7.39617e-05	0.108086	0.0213491
chr4:105272854:G:T	ENSG00000168769	LOFTEE-HC;SpliceAI-0.8	0.001	5.66427e-07	4.13213e-07	7.39617e-05	0.108086	0.0213491
chr4:105272854:G:T	ENSG00000168769	LOFTEE-HC;SpliceAI-0.8	0.01	5.66427e-07	4.13213e-07	7.39617e-05	0.108086	0.0213491
chr4:105272854:G:T	ENSG00000168769	LOFTEE-HC;SpliceAI-0.8;AlphaMissense-0.564	0.0001	3.22918e-09	3.49148e-09	1.88705e-07	0.102658	0.0173801
chr4:105272854:G:T	ENSG00000168769	LOFTEE-HC;SpliceAI-0.8;AlphaMissense-0.564	0.001	9.53738e-10	1.80087e-08	1.53491e-07	0.0975708	0.0173302
chr4:105272854:G:T	ENSG00000168769	LOFTEE-HC;SpliceAI-0.8;AlphaMissense-0.564	0.01	9.53738e-10	1.80087e-08	1.53491e-07	0.0975708	0.0173302
chr4:105272854:G:T	ENSG00000168769	Cauchy		3.72898e-09	2.223e-08	4.53038e-07
chr4:105272857:A:G	ENSG00000168769	AlphaMissense-0.564	0.0001	1.9379e-06	1.15389e-05	1.99335e-06	0.11579	0.0263991
chr4:105272857:A:G	ENSG00000168769	AlphaMissense-0.564	0.001	1.95787e-06	5.34353e-05	2.16266e-06	0.101749	0.0251849
chr4:105272857:A:G	ENSG00000168769	AlphaMissense-0.564	0.01	1.95787e-06	5.34353e-05	2.16266e-06	0.101749	0.0251849
chr4:105272857:A:G	ENSG00000168769	LOFTEE-HC;SpliceAI-0.8	0.0001	5.66427e-07	4.13213e-07	7.39617e-05	0.108086	0.0213491
chr4:105272857:A:G	ENSG00000168769	LOFTEE-HC;SpliceAI-0.8	0.001	5.66427e-07	4.13213e-07	7.39617e-05	0.108086	0.0213491
chr4:105272857:A:G	ENSG00000168769	LOFTEE-HC;SpliceAI-0.8	0.01	5.66427e-07	4.13213e-07	7.39617e-05	0.108086	0.0213491
chr4:105272857:A:G	ENSG00000168769	LOFTEE-HC;SpliceAI-0.8;AlphaMissense-0.564	0.0001	3.23222e-09	3.57718e-09	1.92636e-07	0.102581	0.0173787
chr4:105272857:A:G	ENSG00000168769	LOFTEE-HC;SpliceAI-0.8;AlphaMissense-0.564	0.001	9.56499e-10	1.91145e-08	1.56962e-07	0.0974974	0.0173488
chr4:105272857:A:G	ENSG00000168769	LOFTEE-HC;SpliceAI-0.8;AlphaMissense-0.564	0.01	9.56499e-10	1.91145e-08	1.56962e-07	0.0974974	0.0173488
chr4:105272857:A:G	ENSG00000168769	Cauchy		3.73882e-09	2.29846e-08	4.63914e-07
chr4:105272862:C:A	ENSG00000168769	AlphaMissense-0.564	0.0001	1.9379e-06	1.15389e-05	1.99335e-06	0.11579	0.0263991
chr4:105272862:C:A	ENSG00000168769	AlphaMissense-0.564	0.001	1.95787e-06	5.34353e-05	2.16266e-06	0.101749	0.0251849
chr4:105272862:C:A	ENSG00000168769	AlphaMissense-0.564	0.01	1.95787e-06	5.34353e-05	2.16266e-06	0.101749	0.0251849
chr4:105272862:C:A	ENSG00000168769	LOFTEE-HC;SpliceAI-0.8	0.0001	5.66427e-07	4.13213e-07	7.39617e-05	0.108086	0.0213491
chr4:105272862:C:A	ENSG00000168769	LOFTEE-HC;SpliceAI-0.8	0.001	5.66427e-07	4.13213e-07	7.39617e-05	0.108086	0.0213491
chr4:105272862:C:A	ENSG00000168769	LOFTEE-HC;SpliceAI-0.8	0.01	5.66427e-07	4.13213e-07	7.39617e-05	0.108086	0.0213491
chr4:105272862:C:A	ENSG00000168769	LOFTEE-HC;SpliceAI-0.8;AlphaMissense-0.564	0.0001	3.23222e-09	3.57718e-09	1.92636e-07	0.102581	0.0173787
chr4:105272862:C:A	ENSG00000168769	LOFTEE-HC;SpliceAI-0.8;AlphaMissense-0.564	0.001	9.56499e-10	1.91145e-08	1.56962e-07	0.0974974	0.0173488
chr4:105272862:C:A	ENSG00000168769	LOFTEE-HC;SpliceAI-0.8;AlphaMissense-0.564	0.01	9.56499e-10	1.91145e-08	1.56962e-07	0.0974974	0.0173488
chr4:105272862:C:A	ENSG00000168769	Cauchy		3.73882e-09	2.29846e-08	4.63914e-07
chr4:105272862:C:CA	ENSG00000168769	AlphaMissense-0.564	0.0001	1.9379e-06	1.15389e-05	1.99335e-06	0.11579	0.0263991
chr4:105272862:C:CA	ENSG00000168769	AlphaMissense-0.564	0.001	1.95787e-06	5.34353e-05	2.16266e-06	0.101749	0.0251849
chr4:105272862:C:CA	ENSG00000168769	AlphaMissense-0.564	0.01	1.95787e-06	5.34353e-05	2.16266e-06	0.101749	0.0251849
chr4:105272862:C:CA	ENSG00000168769	LOFTEE-HC;SpliceAI-0.8	0.0001	5.66265e-07	4.06592e-07	7.33169e-05	0.108144	0.0213476
chr4:105272862:C:CA	ENSG00000168769	LOFTEE-HC;SpliceAI-0.8	0.001	5.66265e-07	4.06592e-07	7.33169e-05	0.108144	0.0213476
chr4:105272862:C:CA	ENSG00000168769	LOFTEE-HC;SpliceAI-0.8	0.01	5.66265e-07	4.06592e-07	7.33169e-05	0.108144	0.0213476
chr4:105272862:C:CA	ENSG00000168769	LOFTEE-HC;SpliceAI-0.8;AlphaMissense-0.564	0.0001	3.2311e-09	3.54603e-09	1.90944e-07	0.102613	0.01738
chr4:105272862:C:CA	ENSG00000168769	LOFTEE-HC;SpliceAI-0.8;AlphaMissense-0.564	0.001	9.63205e-10	1.8885e-08	1.55327e-07	0.0975276	0.0173478
chr4:105272862:C:CA	ENSG00000168769	LOFTEE-HC;SpliceAI-0.8;AlphaMissense-0.564	0.01	9.63205e-10	1.8885e-08	1.55327e-07	0.0975276	0.0173478
chr4:105272862:C:CA	ENSG00000168769	Cauchy		3.7614e-09	2.27611e-08	4.5964e-07
chr4:105272862:C:G	ENSG00000168769	AlphaMissense-0.564	0.0001	1.9379e-06	1.15389e-05	1.99335e-06	0.11579	0.0263991
chr4:105272862:C:G	ENSG00000168769	AlphaMissense-0.564	0.001	1.95787e-06	5.34353e-05	2.16266e-06	0.101749	0.0251849
chr4:105272862:C:G	ENSG00000168769	AlphaMissense-0.564	0.01	1.95787e-06	5.34353e-05	2.16266e-06	0.101749	0.0251849
chr4:105272862:C:G	ENSG00000168769	LOFTEE-HC;SpliceAI-0.8	0.0001	2.97711e-07	4.01665e-07	7.26582e-05	0.108204	0.0213497
chr4:105272862:C:G	ENSG00000168769	LOFTEE-HC;SpliceAI-0.8	0.001	2.97711e-07	4.01665e-07	7.26582e-05	0.108204	0.0213497
chr4:105272862:C:G	ENSG00000168769	LOFTEE-HC;SpliceAI-0.8	0.01	2.97711e-07	4.01665e-07	7.26582e-05	0.108204	0.0213497
chr4:105272862:C:G	ENSG00000168769	LOFTEE-HC;SpliceAI-0.8;AlphaMissense-0.564	0.0001	3.22998e-09	3.5143e-09	1.89921e-07	0.102647	0.0173813
chr4:105272862:C:G	ENSG00000168769	LOFTEE-HC;SpliceAI-0.8;AlphaMissense-0.564	0.001	9.57149e-10	1.81851e-08	1.54691e-07	0.0975589	0.0173332
chr4:105272862:C:G	ENSG00000168769	LOFTEE-HC;SpliceAI-0.8;AlphaMissense-0.564	0.01	9.57149e-10	1.81851e-08	1.54691e-07	0.0975589	0.0173332
chr4:105272862:C:G	ENSG00000168769	Cauchy		3.73327e-09	2.23811e-08	4.57733e-07
chr4:105272887:T:A	ENSG00000168769	AlphaMissense-0.564	0.0001	1.9379e-06	1.15389e-05	1.99335e-06	0.11579	0.0263991
chr4:105272887:T:A	ENSG00000168769	AlphaMissense-0.564	0.001	1.95787e-06	5.34353e-05	2.16266e-06	0.101749	0.0251849
chr4:105272887:T:A	ENSG00000168769	AlphaMissense-0.564	0.01	1.95787e-06	5.34353e-05	2.16266e-06	0.101749	0.0251849
chr4:105272887:T:A	ENSG00000168769	LOFTEE-HC;SpliceAI-0.8	0.0001	5.66427e-07	4.13213e-07	7.39617e-05	0.108086	0.0213491
chr4:105272887:T:A	ENSG00000168769	LOFTEE-HC;SpliceAI-0.8	0.001	5.66427e-07	4.13213e-07	7.39617e-05	0.108086	0.0213491
chr4:105272887:T:A	ENSG00000168769	LOFTEE-HC;SpliceAI-0.8	0.01	5.66427e-07	4.13213e-07	7.39617e-05	0.108086	0.0213491
chr4:105272887:T:A	ENSG00000168769	LOFTEE-HC;SpliceAI-0.8;AlphaMissense-0.564	0.0001	3.23222e-09	3.57718e-09	1.92636e-07	0.102581	0.0173787
chr4:105272887:T:A	ENSG00000168769	LOFTEE-HC;SpliceAI-0.8;AlphaMissense-0.564	0.001	9.56499e-10	1.91145e-08	1.56962e-07	0.0974974	0.0173488
chr4:105272887:T:A	ENSG00000168769	LOFTEE-HC;SpliceAI-0.8;AlphaMissense-0.564	0.01	9.56499e-10	1.91145e-08	1.56962e-07	0.0974974	0.0173488
chr4:105272887:T:A	ENSG00000168769	Cauchy		3.73882e-09	2.29846e-08	4.63914e-07
chr4:105272893:C:T	ENSG00000168769	AlphaMissense-0.564	0.0001	1.9379e-06	1.15389e-05	1.99335e-06	0.11579	0.0263991
chr4:105272893:C:T	ENSG00000168769	AlphaMissense-0.564	0.001	1.95787e-06	5.34353e-05	2.16266e-06	0.101749	0.0251849
chr4:105272893:C:T	ENSG00000168769	AlphaMissense-0.564	0.01	1.95787e-06	5.34353e-05	2.16266e-06	0.101749	0.0251849
chr4:105272893:C:T	ENSG00000168769	LOFTEE-HC;SpliceAI-0.8	0.0001	5.66427e-07	4.13213e-07	7.39617e-05	0.108086	0.0213491
chr4:105272893:C:T	ENSG00000168769	LOFTEE-HC;SpliceAI-0.8	0.001	5.66427e-07	4.13213e-07	7.39617e-05	0.108086	0.0213491
chr4:105272893:C:T	ENSG00000168769	LOFTEE-HC;SpliceAI-0.8	0.01	5.66427e-07	4.13213e-07	7.39617e-05	0.108086	0.0213491
chr4:105272893:C:T	ENSG00000168769	LOFTEE-HC;SpliceAI-0.8;AlphaMissense-0.564	0.0001	3.23222e-09	3.57718e-09	1.92636e-07	0.102581	0.0173787
chr4:105272893:C:T	ENSG00000168769	LOFTEE-HC;SpliceAI-0.8;AlphaMissense-0.564	0.001	9.56499e-10	1.91145e-08	1.56962e-07	0.0974974	0.0173488
chr4:105272893:C:T	ENSG00000168769	LOFTEE-HC;SpliceAI-0.8;AlphaMissense-0.564	0.01	9.56499e-10	1.91145e-08	1.56962e-07	0.0974974	0.0173488
chr4:105272893:C:T	ENSG00000168769	Cauchy		3.73882e-09	2.29846e-08	4.63914e-07
chr4:105272899:C:T	ENSG00000168769	AlphaMissense-0.564	0.0001	1.9379e-06	1.15389e-05	1.99335e-06	0.11579	0.0263991
chr4:105272899:C:T	ENSG00000168769	AlphaMissense-0.564	0.001	1.95787e-06	5.34353e-05	2.16266e-06	0.101749	0.0251849
chr4:105272899:C:T	ENSG00000168769	AlphaMissense-0.564	0.01	1.95787e-06	5.34353e-05	2.16266e-06	0.101749	0.0251849
chr4:105272899:C:T	ENSG00000168769	LOFTEE-HC;SpliceAI-0.8	0.0001	5.66427e-07	4.13213e-07	7.39617e-05	0.108086	0.0213491
chr4:105272899:C:T	ENSG00000168769	LOFTEE-HC;SpliceAI-0.8	0.001	5.66427e-07	4.13213e-07	7.39617e-05	0.108086	0.0213491
chr4:105272899:C:T	ENSG00000168769	LOFTEE-HC;SpliceAI-0.8	0.01	5.66427e-07	4.13213e-07	7.39617e-05	0.108086	0.0213491
chr4:105272899:C:T	ENSG00000168769	LOFTEE-HC;SpliceAI-0.8;AlphaMissense-0.564	0.0001	3.23222e-09	3.57718e-09	1.92636e-07	0.102581	0.0173787
chr4:105272899:C:T	ENSG00000168769	LOFTEE-HC;SpliceAI-0.8;AlphaMissense-0.564	0.001	9.56499e-10	1.91145e-08	1.56962e-07	0.0974974	0.0173488
chr4:105272899:C:T	ENSG00000168769	LOFTEE-HC;SpliceAI-0.8;AlphaMissense-0.564	0.01	9.56499e-10	1.91145e-08	1.56962e-07	0.0974974	0.0173488
chr4:105272899:C:T	ENSG00000168769	Cauchy		3.73882e-09	2.29846e-08	4.63914e-07
chr4:105275052:T:C	ENSG00000168769	AlphaMissense-0.564	0.0001	1.9379e-06	1.15389e-05	1.99335e-06	0.11579	0.0263991
chr4:105275052:T:C	ENSG00000168769	AlphaMissense-0.564	0.001	1.95787e-06	5.34353e-05	2.16266e-06	0.101749	0.0251849
chr4:105275052:T:C	ENSG00000168769	AlphaMissense-0.564	0.01	1.95787e-06	5.34353e-05	2.16266e-06	0.101749	0.0251849
chr4:105275052:T:C	ENSG00000168769	LOFTEE-HC;SpliceAI-0.8	0.0001	5.66427e-07	4.13213e-07	7.39617e-05	0.108086	0.0213491
chr4:105275052:T:C	ENSG00000168769	LOFTEE-HC;SpliceAI-0.8	0.001	5.66427e-07	4.13213e-07	7.39617e-05	0.108086	0.0213491
chr4:105275052:T:C	ENSG00000168769	LOFTEE-HC;SpliceAI-0.8	0.01	5.66427e-07	4.13213e-07	7.39617e-05	0.108086	0.0213491
chr4:105275052:T:C	ENSG00000168769	LOFTEE-HC;SpliceAI-0.8;AlphaMissense-0.564	0.0001	3.23222e-09	3.57718e-09	1.92636e-07	0.102581	0.0173787
chr4:105275052:T:C	ENSG00000168769	LOFTEE-HC;SpliceAI-0.8;AlphaMissense-0.564	0.001	9.56499e-10	1.91145e-08	1.56962e-07	0.0974974	0.0173488
chr4:105275052:T:C	ENSG00000168769	LOFTEE-HC;SpliceAI-0.8;AlphaMissense-0.564	0.01	9.56499e-10	1.91145e-08	1.56962e-07	0.0974974	0.0173488
chr4:105275052:T:C	ENSG00000168769	Cauchy		3.73882e-09	2.29846e-08	4.63914e-07
chr4:105275079:G:A	ENSG00000168769	AlphaMissense-0.564	0.0001	1.9379e-06	1.15389e-05	1.99335e-06	0.11579	0.0263991
chr4:105275079:G:A	ENSG00000168769	AlphaMissense-0.564	0.001	1.95787e-06	5.34353e-05	2.16266e-06	0.101749	0.0251849
chr4:105275079:G:A	ENSG00000168769	AlphaMissense-0.564	0.01	1.95787e-06	5.34353e-05	2.16266e-06	0.101749	0.0251849
chr4:105275079:G:A	ENSG00000168769	LOFTEE-HC;SpliceAI-0.8	0.0001	5.66427e-07	4.13213e-07	7.39617e-05	0.108086	0.0213491
chr4:105275079:G:A	ENSG00000168769	LOFTEE-HC;SpliceAI-0.8	0.001	5.66427e-07	4.13213e-07	7.39617e-05	0.108086	0.0213491
chr4:105275079:G:A	ENSG00000168769	LOFTEE-HC;SpliceAI-0.8	0.01	5.66427e-07	4.13213e-07	7.39617e-05	0.108086	0.0213491
chr4:105275079:G:A	ENSG00000168769	LOFTEE-HC;SpliceAI-0.8;AlphaMissense-0.564	0.0001	3.23222e-09	3.57718e-09	1.92636e-07	0.102581	0.0173787
chr4:105275079:G:A	ENSG00000168769	LOFTEE-HC;SpliceAI-0.8;AlphaMissense-0.564	0.001	9.56499e-10	1.91145e-08	1.56962e-07	0.0974974	0.0173488
chr4:105275079:G:A	ENSG00000168769	LOFTEE-HC;SpliceAI-0.8;AlphaMissense-0.564	0.01	9.56499e-10	1.91145e-08	1.56962e-07	0.0974974	0.0173488
chr4:105275079:G:A	ENSG00000168769	Cauchy		3.73882e-09	2.29846e-08	4.63914e-07
chr4:105275094:C:T	ENSG00000168769	AlphaMissense-0.564	0.0001	1.9379e-06	1.15389e-05	1.99335e-06	0.11579	0.0263991
chr4:105275094:C:T	ENSG00000168769	AlphaMissense-0.564	0.001	1.95787e-06	5.34353e-05	2.16266e-06	0.101749	0.0251849
chr4:105275094:C:T	ENSG00000168769	AlphaMissense-0.564	0.01	1.95787e-06	5.34353e-05	2.16266e-06	0.101749	0.0251849
chr4:105275094:C:T	ENSG00000168769	LOFTEE-HC;SpliceAI-0.8	0.0001	5.66427e-07	4.13213e-07	7.39617e-05	0.108086	0.0213491
chr4:105275094:C:T	ENSG00000168769	LOFTEE-HC;SpliceAI-0.8	0.001	5.66427e-07	4.13213e-07	7.39617e-05	0.108086	0.0213491
chr4:105275094:C:T	ENSG00000168769	LOFTEE-HC;SpliceAI-0.8	0.01	5.66427e-07	4.13213e-07	7.39617e-05	0.108086	0.0213491
chr4:105275094:C:T	ENSG00000168769	LOFTEE-HC;SpliceAI-0.8;AlphaMissense-0.564	0.0001	3.23222e-09	3.57718e-09	1.92636e-07	0.102581	0.0173787
chr4:105275094:C:T	ENSG00000168769	LOFTEE-HC;SpliceAI-0.8;AlphaMissense-0.564	0.001	9.56499e-10	1.91145e-08	1.56962e-07	0.0974974	0.0173488
chr4:105275094:C:T	ENSG00000168769	LOFTEE-HC;SpliceAI-0.8;AlphaMissense-0.564	0.01	9.56499e-10	1.91145e-08	1.56962e-07	0.0974974	0.0173488
chr4:105275094:C:T	ENSG00000168769	Cauchy		3.73882e-09	2.29846e-08	4.63914e-07
chr4:105275100:T:C	ENSG00000168769	AlphaMissense-0.564	0.0001	1.9379e-06	1.15389e-05	1.99335e-06	0.11579	0.0263991
chr4:105275100:T:C	ENSG00000168769	AlphaMissense-0.564	0.001	1.95787e-06	5.34353e-05	2.16266e-06	0.101749	0.0251849
chr4:105275100:T:C	ENSG00000168769	AlphaMissense-0.564	0.01	1.95787e-06	5.34353e-05	2.16266e-06	0.101749	0.0251849
chr4:105275100:T:C	ENSG00000168769	LOFTEE-HC;SpliceAI-0.8	0.0001	5.66427e-07	4.13213e-07	7.39617e-05	0.108086	0.0213491
chr4:105275100:T:C	ENSG00000168769	LOFTEE-HC;SpliceAI-0.8	0.001	5.66427e-07	4.13213e-07	7.39617e-05	0.108086	0.0213491
chr4:105275100:T:C	ENSG00000168769	LOFTEE-HC;SpliceAI-0.8	0.01	5.66427e-07	4.13213e-07	7.39617e-05	0.108086	0.0213491
chr4:105275100:T:C	ENSG00000168769	LOFTEE-HC;SpliceAI-0.8;AlphaMissense-0.564	0.0001	3.23222e-09	3.57718e-09	1.92636e-07	0.102581	0.0173787
chr4:105275100:T:C	ENSG00000168769	LOFTEE-HC;SpliceAI-0.8;AlphaMissense-0.564	0.001	9.56499e-10	1.91145e-08	1.56962e-07	0.0974974	0.0173488
chr4:105275100:T:C	ENSG00000168769	LOFTEE-HC;SpliceAI-0.8;AlphaMissense-0.564	0.01	9.56499e-10	1.91145e-08	1.56962e-07	0.0974974	0.0173488
chr4:105275100:T:C	ENSG00000168769	Cauchy		3.73882e-09	2.29846e-08	4.63914e-07
chr4:105275124:C:T	ENSG00000168769	AlphaMissense-0.564	0.0001	1.9379e-06	1.15389e-05	1.99335e-06	0.11579	0.0263991
chr4:105275124:C:T	ENSG00000168769	AlphaMissense-0.564	0.001	1.95787e-06	5.34353e-05	2.16266e-06	0.101749	0.0251849
chr4:105275124:C:T	ENSG00000168769	AlphaMissense-0.564	0.01	1.95787e-06	5.34353e-05	2.16266e-06	0.101749	0.0251849
chr4:105275124:C:T	ENSG00000168769	LOFTEE-HC;SpliceAI-0.8	0.0001	5.66427e-07	4.13213e-07	7.39617e-05	0.108086	0.0213491
chr4:105275124:C:T	ENSG00000168769	LOFTEE-HC;SpliceAI-0.8	0.001	5.66427e-07	4.13213e-07	7.39617e-05	0.108086	0.0213491
chr4:105275124:C:T	ENSG00000168769	LOFTEE-HC;SpliceAI-0.8	0.01	5.66427e-07	4.13213e-07	7.39617e-05	0.108086	0.0213491
chr4:105275124:C:T	ENSG00000168769	LOFTEE-HC;SpliceAI-0.8;AlphaMissense-0.564	0.0001	3.23222e-09	3.57718e-09	1.92636e-07	0.102581	0.0173787
chr4:105275124:C:T	ENSG00000168769	LOFTEE-HC;SpliceAI-0.8;AlphaMissense-0.564	0.001	9.56499e-10	1.91145e-08	1.56962e-07	0.0974974	0.0173488
chr4:105275124:C:T	ENSG00000168769	LOFTEE-HC;SpliceAI-0.8;AlphaMissense-0.564	0.01	9.56499e-10	1.91145e-08	1.56962e-07	0.0974974	0.0173488
chr4:105275124:C:T	ENSG00000168769	Cauchy		3.73882e-09	2.29846e-08	4.63914e-07
chr4:105275190:T:C	ENSG00000168769	AlphaMissense-0.564	0.0001	1.9379e-06	1.15389e-05	1.99335e-06	0.11579	0.0263991
chr4:105275190:T:C	ENSG00000168769	AlphaMissense-0.564	0.001	1.95787e-06	5.34353e-05	2.16266e-06	0.101749	0.0251849
chr4:105275190:T:C	ENSG00000168769	AlphaMissense-0.564	0.01	1.95787e-06	5.34353e-05	2.16266e-06	0.101749	0.0251849
chr4:105275190:T:C	ENSG00000168769	LOFTEE-HC;SpliceAI-0.8	0.0001	5.66427e-07	4.13213e-07	7.39617e-05	0.108086	0.0213491
chr4:105275190:T:C	ENSG00000168769	LOFTEE-HC;SpliceAI-0.8	0.001	5.66427e-07	4.13213e-07	7.39617e-05	0.108086	0.0213491
chr4:105275190:T:C	ENSG00000168769	LOFTEE-HC;SpliceAI-0.8	0.01	5.66427e-07	4.13213e-07	7.39617e-05	0.108086	0.0213491
chr4:105275190:T:C	ENSG00000168769	LOFTEE-HC;SpliceAI-0.8;AlphaMissense-0.564	0.0001	3.23222e-09	3.57718e-09	1.92636e-07	0.102581	0.0173787
chr4:105275190:T:C	ENSG00000168769	LOFTEE-HC;SpliceAI-0.8;AlphaMissense-0.564	0.001	9.56499e-10	1.91145e-08	1.56962e-07	0.0974974	0.0173488
chr4:105275190:T:C	ENSG00000168769	LOFTEE-HC;SpliceAI-0.8;AlphaMissense-0.564	0.01	9.56499e-10	1.91145e-08	1.56962e-07	0.0974974	0.0173488
chr4:105275190:T:C	ENSG00000168769	Cauchy		3.73882e-09	2.29846e-08	4.63914e-07
chr4:105275196:T:C	ENSG00000168769	AlphaMissense-0.564	0.0001	1.9379e-06	1.15389e-05	1.99335e-06	0.11579	0.0263991
chr4:105275196:T:C	ENSG00000168769	AlphaMissense-0.564	0.001	1.95787e-06	5.34353e-05	2.16266e-06	0.101749	0.0251849
chr4:105275196:T:C	ENSG00000168769	AlphaMissense-0.564	0.01	1.95787e-06	5.34353e-05	2.16266e-06	0.101749	0.0251849
chr4:105275196:T:C	ENSG00000168769	LOFTEE-HC;SpliceAI-0.8	0.0001	5.66427e-07	4.13213e-07	7.39617e-05	0.108086	0.0213491
chr4:105275196:T:C	ENSG00000168769	LOFTEE-HC;SpliceAI-0.8	0.001	5.66427e-07	4.13213e-07	7.39617e-05	0.108086	0.0213491
chr4:105275196:T:C	ENSG00000168769	LOFTEE-HC;SpliceAI-0.8	0.01	5.66427e-07	4.13213e-07	7.39617e-05	0.108086	0.0213491
chr4:105275196:T:C	ENSG00000168769	LOFTEE-HC;SpliceAI-0.8;AlphaMissense-0.564	0.0001	3.23222e-09	3.57718e-09	1.92636e-07	0.102581	0.0173787
chr4:105275196:T:C	ENSG00000168769	LOFTEE-HC;SpliceAI-0.8;AlphaMissense-0.564	0.001	9.56499e-10	1.91145e-08	1.56962e-07	0.0974974	0.0173488
chr4:105275196:T:C	ENSG00000168769	LOFTEE-HC;SpliceAI-0.8;AlphaMissense-0.564	0.01	9.56499e-10	1.91145e-08	1.56962e-07	0.0974974	0.0173488
chr4:105275196:T:C	ENSG00000168769	Cauchy		3.73882e-09	2.29846e-08	4.63914e-07
chr4:105275208:C:T	ENSG00000168769	AlphaMissense-0.564	0.0001	1.9379e-06	1.15389e-05	1.99335e-06	0.11579	0.0263991
chr4:105275208:C:T	ENSG00000168769	AlphaMissense-0.564	0.001	1.95787e-06	5.34353e-05	2.16266e-06	0.101749	0.0251849
chr4:105275208:C:T	ENSG00000168769	AlphaMissense-0.564	0.01	1.95787e-06	5.34353e-05	2.16266e-06	0.101749	0.0251849
chr4:105275208:C:T	ENSG00000168769	LOFTEE-HC;SpliceAI-0.8	0.0001	5.66427e-07	4.13213e-07	7.39617e-05	0.108086	0.0213491
chr4:105275208:C:T	ENSG00000168769	LOFTEE-HC;SpliceAI-0.8	0.001	5.66427e-07	4.13213e-07	7.39617e-05	0.108086	0.0213491
chr4:105275208:C:T	ENSG00000168769	LOFTEE-HC;SpliceAI-0.8	0.01	5.66427e-07	4.13213e-07	7.39617e-05	0.108086	0.0213491
chr4:105275208:C:T	ENSG00000168769	LOFTEE-HC;SpliceAI-0.8;AlphaMissense-0.564	0.0001	3.23222e-09	3.57718e-09	1.92636e-07	0.102581	0.0173787
chr4:105275208:C:T	ENSG00000168769	LOFTEE-HC;SpliceAI-0.8;AlphaMissense-0.564	0.001	9.56499e-10	1.91145e-08	1.56962e-07	0.0974974	0.0173488
chr4:105275208:C:T	ENSG00000168769	LOFTEE-HC;SpliceAI-0.8;AlphaMissense-0.564	0.01	9.56499e-10	1.91145e-08	1.56962e-07	0.0974974	0.0173488
chr4:105275208:C:T	ENSG00000168769	Cauchy		3.73882e-09	2.29846e-08	4.63914e-07
chr4:105275226:G:A	ENSG00000168769	AlphaMissense-0.564	0.0001	1.9379e-06	1.15389e-05	1.99335e-06	0.11579	0.0263991
chr4:105275226:G:A	ENSG00000168769	AlphaMissense-0.564	0.001	1.95787e-06	5.34353e-05	2.16266e-06	0.101749	0.0251849
chr4:105275226:G:A	ENSG00000168769	AlphaMissense-0.564	0.01	1.95787e-06	5.34353e-05	2.16266e-06	0.101749	0.0251849
chr4:105275226:G:A	ENSG00000168769	LOFTEE-HC;SpliceAI-0.8	0.0001	5.66427e-07	4.13213e-07	7.39617e-05	0.108086	0.0213491
chr4:105275226:G:A	ENSG00000168769	LOFTEE-HC;SpliceAI-0.8	0.001	5.66427e-07	4.13213e-07	7.39617e-05	0.108086	0.0213491
chr4:105275226:G:A	ENSG00000168769	LOFTEE-HC;SpliceAI-0.8	0.01	5.66427e-07	4.13213e-07	7.39617e-05	0.108086	0.0213491
chr4:105275226:G:A	ENSG00000168769	LOFTEE-HC;SpliceAI-0.8;AlphaMissense-0.564	0.0001	3.23222e-09	3.57718e-09	1.92636e-07	0.102581	0.0173787
chr4:105275226:G:A	ENSG00000168769	LOFTEE-HC;SpliceAI-0.8;AlphaMissense-0.564	0.001	9.56499e-10	1.91145e-08	1.56962e-07	0.0974974	0.0173488
chr4:105275226:G:A	ENSG00000168769	LOFTEE-HC;SpliceAI-0.8;AlphaMissense-0.564	0.01	9.56499e-10	1.91145e-08	1.56962e-07	0.0974974	0.0173488
chr4:105275226:G:A	ENSG00000168769	Cauchy		3.73882e-09	2.29846e-08	4.63914e-07
chr4:105275226:G:T	ENSG00000168769	AlphaMissense-0.564	0.0001	1.9379e-06	1.15389e-05	1.99335e-06	0.11579	0.0263991
chr4:105275226:G:T	ENSG00000168769	AlphaMissense-0.564	0.001	1.95787e-06	5.34353e-05	2.16266e-06	0.101749	0.0251849
chr4:105275226:G:T	ENSG00000168769	AlphaMissense-0.564	0.01	1.95787e-06	5.34353e-05	2.16266e-06	0.101749	0.0251849
chr4:105275226:G:T	ENSG00000168769	LOFTEE-HC;SpliceAI-0.8	0.0001	5.66427e-07	4.13213e-07	7.39617e-05	0.108086	0.0213491
chr4:105275226:G:T	ENSG00000168769	LOFTEE-HC;SpliceAI-0.8	0.001	5.66427e-07	4.13213e-07	7.39617e-05	0.108086	0.0213491
chr4:105275226:G:T	ENSG00000168769	LOFTEE-HC;SpliceAI-0.8	0.01	5.66427e-07	4.13213e-07	7.39617e-05	0.108086	0.0213491
chr4:105275226:G:T	ENSG00000168769	LOFTEE-HC;SpliceAI-0.8;AlphaMissense-0.564	0.0001	3.23222e-09	3.57718e-09	1.92636e-07	0.102581	0.0173787
chr4:105275226:G:T	ENSG00000168769	LOFTEE-HC;SpliceAI-0.8;AlphaMissense-0.564	0.001	9.56499e-10	1.91145e-08	1.56962e-07	0.0974974	0.0173488
chr4:105275226:G:T	ENSG00000168769	LOFTEE-HC;SpliceAI-0.8;AlphaMissense-0.564	0.01	9.56499e-10	1.91145e-08	1.56962e-07	0.0974974	0.0173488
chr4:105275226:G:T	ENSG00000168769	Cauchy		3.73882e-09	2.29846e-08	4.63914e-07
chr4:105275235:A:G	ENSG00000168769	AlphaMissense-0.564	0.0001	1.9379e-06	1.15389e-05	1.99335e-06	0.11579	0.0263991
chr4:105275235:A:G	ENSG00000168769	AlphaMissense-0.564	0.001	1.95787e-06	5.34353e-05	2.16266e-06	0.101749	0.0251849
chr4:105275235:A:G	ENSG00000168769	AlphaMissense-0.564	0.01	1.95787e-06	5.34353e-05	2.16266e-06	0.101749	0.0251849
chr4:105275235:A:G	ENSG00000168769	LOFTEE-HC;SpliceAI-0.8	0.0001	5.66427e-07	4.13213e-07	7.39617e-05	0.108086	0.0213491
chr4:105275235:A:G	ENSG00000168769	LOFTEE-HC;SpliceAI-0.8	0.001	5.66427e-07	4.13213e-07	7.39617e-05	0.108086	0.0213491
chr4:105275235:A:G	ENSG00000168769	LOFTEE-HC;SpliceAI-0.8	0.01	5.66427e-07	4.13213e-07	7.39617e-05	0.108086	0.0213491
chr4:105275235:A:G	ENSG00000168769	LOFTEE-HC;SpliceAI-0.8;AlphaMissense-0.564	0.0001	3.23222e-09	3.57718e-09	1.92636e-07	0.102581	0.0173787
chr4:105275235:A:G	ENSG00000168769	LOFTEE-HC;SpliceAI-0.8;AlphaMissense-0.564	0.001	9.56499e-10	1.91145e-08	1.56962e-07	0.0974974	0.0173488
chr4:105275235:A:G	ENSG00000168769	LOFTEE-HC;SpliceAI-0.8;AlphaMissense-0.564	0.01	9.56499e-10	1.91145e-08	1.56962e-07	0.0974974	0.0173488
chr4:105275235:A:G	ENSG00000168769	Cauchy		3.73882e-09	2.29846e-08	4.63914e-07
chr4:105275286:C:T	ENSG00000168769	AlphaMissense-0.564	0.0001	1.9379e-06	1.15389e-05	1.99335e-06	0.11579	0.0263991
chr4:105275286:C:T	ENSG00000168769	AlphaMissense-0.564	0.001	1.95787e-06	5.34353e-05	2.16266e-06	0.101749	0.0251849
chr4:105275286:C:T	ENSG00000168769	AlphaMissense-0.564	0.01	1.95787e-06	5.34353e-05	2.16266e-06	0.101749	0.0251849
chr4:105275286:C:T	ENSG00000168769	LOFTEE-HC;SpliceAI-0.8	0.0001	5.66427e-07	4.13213e-07	7.39617e-05	0.108086	0.0213491
chr4:105275286:C:T	ENSG00000168769	LOFTEE-HC;SpliceAI-0.8	0.001	5.66427e-07	4.13213e-07	7.39617e-05	0.108086	0.0213491
chr4:105275286:C:T	ENSG00000168769	LOFTEE-HC;SpliceAI-0.8	0.01	5.66427e-07	4.13213e-07	7.39617e-05	0.108086	0.0213491
chr4:105275286:C:T	ENSG00000168769	LOFTEE-HC;SpliceAI-0.8;AlphaMissense-0.564	0.0001	3.23222e-09	3.57718e-09	1.92636e-07	0.102581	0.0173787
chr4:105275286:C:T	ENSG00000168769	LOFTEE-HC;SpliceAI-0.8;AlphaMissense-0.564	0.001	9.56499e-10	1.91145e-08	1.56962e-07	0.0974974	0.0173488
chr4:105275286:C:T	ENSG00000168769	LOFTEE-HC;SpliceAI-0.8;AlphaMissense-0.564	0.01	9.56499e-10	1.91145e-08	1.56962e-07	0.0974974	0.0173488
chr4:105275286:C:T	ENSG00000168769	Cauchy		3.73882e-09	2.29846e-08	4.63914e-07
chr4:105275307:C:T	ENSG00000168769	AlphaMissense-0.564	0.0001	1.9379e-06	1.15389e-05	1.99335e-06	0.11579	0.0263991
chr4:105275307:C:T	ENSG00000168769	AlphaMissense-0.564	0.001	1.95787e-06	5.34353e-05	2.16266e-06	0.101749	0.0251849
chr4:105275307:C:T	ENSG00000168769	AlphaMissense-0.564	0.01	1.95787e-06	5.34353e-05	2.16266e-06	0.101749	0.0251849
chr4:105275307:C:T	ENSG00000168769	LOFTEE-HC;SpliceAI-0.8	0.0001	5.66427e-07	4.13213e-07	7.39617e-05	0.108086	0.0213491
chr4:105275307:C:T	ENSG00000168769	LOFTEE-HC;SpliceAI-0.8	0.001	5.66427e-07	4.13213e-07	7.39617e-05	0.108086	0.0213491
chr4:105275307:C:T	ENSG00000168769	LOFTEE-HC;SpliceAI-0.8	0.01	5.66427e-07	4.13213e-07	7.39617e-05	0.108086	0.0213491
chr4:105275307:C:T	ENSG00000168769	LOFTEE-HC;SpliceAI-0.8;AlphaMissense-0.564	0.0001	3.23222e-09	3.57718e-09	1.92636e-07	0.102581	0.0173787
chr4:105275307:C:T	ENSG00000168769	LOFTEE-HC;SpliceAI-0.8;AlphaMissense-0.564	0.001	9.56499e-10	1.91145e-08	1.56962e-07	0.0974974	0.0173488
chr4:105275307:C:T	ENSG00000168769	LOFTEE-HC;SpliceAI-0.8;AlphaMissense-0.564	0.01	9.56499e-10	1.91145e-08	1.56962e-07	0.0974974	0.0173488
chr4:105275307:C:T	ENSG00000168769	Cauchy		3.73882e-09	2.29846e-08	4.63914e-07
chr4:105275310:C:G	ENSG00000168769	AlphaMissense-0.564	0.0001	1.9379e-06	1.15389e-05	1.99335e-06	0.11579	0.0263991
chr4:105275310:C:G	ENSG00000168769	AlphaMissense-0.564	0.001	1.95787e-06	5.34353e-05	2.16266e-06	0.101749	0.0251849
chr4:105275310:C:G	ENSG00000168769	AlphaMissense-0.564	0.01	1.95787e-06	5.34353e-05	2.16266e-06	0.101749	0.0251849
chr4:105275310:C:G	ENSG00000168769	LOFTEE-HC;SpliceAI-0.8	0.0001	5.66427e-07	4.13213e-07	7.39617e-05	0.108086	0.0213491
chr4:105275310:C:G	ENSG00000168769	LOFTEE-HC;SpliceAI-0.8	0.001	5.66427e-07	4.13213e-07	7.39617e-05	0.108086	0.0213491
chr4:105275310:C:G	ENSG00000168769	LOFTEE-HC;SpliceAI-0.8	0.01	5.66427e-07	4.13213e-07	7.39617e-05	0.108086	0.0213491
chr4:105275310:C:G	ENSG00000168769	LOFTEE-HC;SpliceAI-0.8;AlphaMissense-0.564	0.0001	3.23222e-09	3.57718e-09	1.92636e-07	0.102581	0.0173787
chr4:105275310:C:G	ENSG00000168769	LOFTEE-HC;SpliceAI-0.8;AlphaMissense-0.564	0.001	9.56499e-10	1.91145e-08	1.56962e-07	0.0974974	0.0173488
chr4:105275310:C:G	ENSG00000168769	LOFTEE-HC;SpliceAI-0.8;AlphaMissense-0.564	0.01	9.56499e-10	1.91145e-08	1.56962e-07	0.0974974	0.0173488
chr4:105275310:C:G	ENSG00000168769	Cauchy		3.73882e-09	2.29846e-08	4.63914e-07
chr4:105275334:T:C	ENSG00000168769	AlphaMissense-0.564	0.0001	1.9379e-06	1.15389e-05	1.99335e-06	0.11579	0.0263991
chr4:105275334:T:C	ENSG00000168769	AlphaMissense-0.564	0.001	1.95787e-06	5.34353e-05	2.16266e-06	0.101749	0.0251849
chr4:105275334:T:C	ENSG00000168769	AlphaMissense-0.564	0.01	1.95787e-06	5.34353e-05	2.16266e-06	0.101749	0.0251849
chr4:105275334:T:C	ENSG00000168769	LOFTEE-HC;SpliceAI-0.8	0.0001	5.66427e-07	4.13213e-07	7.39617e-05	0.108086	0.0213491
chr4:105275334:T:C	ENSG00000168769	LOFTEE-HC;SpliceAI-0.8	0.001	5.66427e-07	4.13213e-07	7.39617e-05	0.108086	0.0213491
chr4:105275334:T:C	ENSG00000168769	LOFTEE-HC;SpliceAI-0.8	0.01	5.66427e-07	4.13213e-07	7.39617e-05	0.108086	0.0213491
chr4:105275334:T:C	ENSG00000168769	LOFTEE-HC;SpliceAI-0.8;AlphaMissense-0.564	0.0001	3.23222e-09	3.57718e-09	1.92636e-07	0.102581	0.0173787
chr4:105275334:T:C	ENSG00000168769	LOFTEE-HC;SpliceAI-0.8;AlphaMissense-0.564	0.001	9.56499e-10	1.91145e-08	1.56962e-07	0.0974974	0.0173488
chr4:105275334:T:C	ENSG00000168769	LOFTEE-HC;SpliceAI-0.8;AlphaMissense-0.564	0.01	9.56499e-10	1.91145e-08	1.56962e-07	0.0974974	0.0173488
chr4:105275334:T:C	ENSG00000168769	Cauchy		3.73882e-09	2.29846e-08	4.63914e-07
chr4:105275335:T:C	ENSG00000168769	AlphaMissense-0.564	0.0001	1.9379e-06	1.15389e-05	1.99335e-06	0.11579	0.0263991
chr4:105275335:T:C	ENSG00000168769	AlphaMissense-0.564	0.001	1.95787e-06	5.34353e-05	2.16266e-06	0.101749	0.0251849
chr4:105275335:T:C	ENSG00000168769	AlphaMissense-0.564	0.01	1.95787e-06	5.34353e-05	2.16266e-06	0.101749	0.0251849
chr4:105275335:T:C	ENSG00000168769	LOFTEE-HC;SpliceAI-0.8	0.0001	5.66427e-07	4.13213e-07	7.39617e-05	0.108086	0.0213491
chr4:105275335:T:C	ENSG00000168769	LOFTEE-HC;SpliceAI-0.8	0.001	5.66427e-07	4.13213e-07	7.39617e-05	0.108086	0.0213491
chr4:105275335:T:C	ENSG00000168769	LOFTEE-HC;SpliceAI-0.8	0.01	5.66427e-07	4.13213e-07	7.39617e-05	0.108086	0.0213491
chr4:105275335:T:C	ENSG00000168769	LOFTEE-HC;SpliceAI-0.8;AlphaMissense-0.564	0.0001	3.23222e-09	3.57718e-09	1.92636e-07	0.102581	0.0173787
chr4:105275335:T:C	ENSG00000168769	LOFTEE-HC;SpliceAI-0.8;AlphaMissense-0.564	0.001	9.56499e-10	1.91145e-08	1.56962e-07	0.0974974	0.0173488
chr4:105275335:T:C	ENSG00000168769	LOFTEE-HC;SpliceAI-0.8;AlphaMissense-0.564	0.01	9.56499e-10	1.91145e-08	1.56962e-07	0.0974974	0.0173488
chr4:105275335:T:C	ENSG00000168769	Cauchy		3.73882e-09	2.29846e-08	4.63914e-07
chr4:105275367:T:A	ENSG00000168769	AlphaMissense-0.564	0.0001	1.9379e-06	1.15389e-05	1.99335e-06	0.11579	0.0263991
chr4:105275367:T:A	ENSG00000168769	AlphaMissense-0.564	0.001	1.95787e-06	5.34353e-05	2.16266e-06	0.101749	0.0251849
chr4:105275367:T:A	ENSG00000168769	AlphaMissense-0.564	0.01	1.95787e-06	5.34353e-05	2.16266e-06	0.101749	0.0251849
chr4:105275367:T:A	ENSG00000168769	LOFTEE-HC;SpliceAI-0.8	0.0001	5.66427e-07	4.13213e-07	7.39617e-05	0.108086	0.0213491
chr4:105275367:T:A	ENSG00000168769	LOFTEE-HC;SpliceAI-0.8	0.001	5.66427e-07	4.13213e-07	7.39617e-05	0.108086	0.0213491
chr4:105275367:T:A	ENSG00000168769	LOFTEE-HC;SpliceAI-0.8	0.01	5.66427e-07	4.13213e-07	7.39617e-05	0.108086	0.0213491
chr4:105275367:T:A	ENSG00000168769	LOFTEE-HC;SpliceAI-0.8;AlphaMissense-0.564	0.0001	3.23222e-09	3.57718e-09	1.92636e-07	0.102581	0.0173787
chr4:105275367:T:A	ENSG00000168769	LOFTEE-HC;SpliceAI-0.8;AlphaMissense-0.564	0.001	9.56499e-10	1.91145e-08	1.56962e-07	0.0974974	0.0173488
chr4:105275367:T:A	ENSG00000168769	LOFTEE-HC;SpliceAI-0.8;AlphaMissense-0.564	0.01	9.56499e-10	1.91145e-08	1.56962e-07	0.0974974	0.0173488
chr4:105275367:T:A	ENSG00000168769	Cauchy		3.73882e-09	2.29846e-08	4.63914e-07
chr4:105275374:T:C	ENSG00000168769	AlphaMissense-0.564	0.0001	1.9379e-06	1.15389e-05	1.99335e-06	0.11579	0.0263991
chr4:105275374:T:C	ENSG00000168769	AlphaMissense-0.564	0.001	1.95787e-06	5.34353e-05	2.16266e-06	0.101749	0.0251849
chr4:105275374:T:C	ENSG00000168769	AlphaMissense-0.564	0.01	1.95787e-06	5.34353e-05	2.16266e-06	0.101749	0.0251849
chr4:105275374:T:C	ENSG00000168769	LOFTEE-HC;SpliceAI-0.8	0.0001	5.66427e-07	4.13213e-07	7.39617e-05	0.108086	0.0213491
chr4:105275374:T:C	ENSG00000168769	LOFTEE-HC;SpliceAI-0.8	0.001	5.66427e-07	4.13213e-07	7.39617e-05	0.108086	0.0213491
chr4:105275374:T:C	ENSG00000168769	LOFTEE-HC;SpliceAI-0.8	0.01	5.66427e-07	4.13213e-07	7.39617e-05	0.108086	0.0213491
chr4:105275374:T:C	ENSG00000168769	LOFTEE-HC;SpliceAI-0.8;AlphaMissense-0.564	0.0001	3.23222e-09	3.57718e-09	1.92636e-07	0.102581	0.0173787
chr4:105275374:T:C	ENSG00000168769	LOFTEE-HC;SpliceAI-0.8;AlphaMissense-0.564	0.001	9.56499e-10	1.91145e-08	1.56962e-07	0.0974974	0.0173488
chr4:105275374:T:C	ENSG00000168769	LOFTEE-HC;SpliceAI-0.8;AlphaMissense-0.564	0.01	9.56499e-10	1.91145e-08	1.56962e-07	0.0974974	0.0173488
chr4:105275374:T:C	ENSG00000168769	Cauchy		3.73882e-09	2.29846e-08	4.63914e-07
chr4:105275379:T:C	ENSG00000168769	AlphaMissense-0.564	0.0001	1.9379e-06	1.15389e-05	1.99335e-06	0.11579	0.0263991
chr4:105275379:T:C	ENSG00000168769	AlphaMissense-0.564	0.001	1.95787e-06	5.34353e-05	2.16266e-06	0.101749	0.0251849
chr4:105275379:T:C	ENSG00000168769	AlphaMissense-0.564	0.01	1.95787e-06	5.34353e-05	2.16266e-06	0.101749	0.0251849
chr4:105275379:T:C	ENSG00000168769	LOFTEE-HC;SpliceAI-0.8	0.0001	5.66427e-07	4.13213e-07	7.39617e-05	0.108086	0.0213491
chr4:105275379:T:C	ENSG00000168769	LOFTEE-HC;SpliceAI-0.8	0.001	5.66427e-07	4.13213e-07	7.39617e-05	0.108086	0.0213491
chr4:105275379:T:C	ENSG00000168769	LOFTEE-HC;SpliceAI-0.8	0.01	5.66427e-07	4.13213e-07	7.39617e-05	0.108086	0.0213491
chr4:105275379:T:C	ENSG00000168769	LOFTEE-HC;SpliceAI-0.8;AlphaMissense-0.564	0.0001	3.23222e-09	3.57718e-09	1.92636e-07	0.102581	0.0173787
chr4:105275379:T:C	ENSG00000168769	LOFTEE-HC;SpliceAI-0.8;AlphaMissense-0.564	0.001	9.56499e-10	1.91145e-08	1.56962e-07	0.0974974	0.0173488
chr4:105275379:T:C	ENSG00000168769	LOFTEE-HC;SpliceAI-0.8;AlphaMissense-0.564	0.01	9.56499e-10	1.91145e-08	1.56962e-07	0.0974974	0.0173488
chr4:105275379:T:C	ENSG00000168769	Cauchy		3.73882e-09	2.29846e-08	4.63914e-07
chr4:105275388:C:G	ENSG00000168769	AlphaMissense-0.564	0.0001	1.9379e-06	1.15389e-05	1.99335e-06	0.11579	0.0263991
chr4:105275388:C:G	ENSG00000168769	AlphaMissense-0.564	0.001	1.95787e-06	5.34353e-05	2.16266e-06	0.101749	0.0251849
chr4:105275388:C:G	ENSG00000168769	AlphaMissense-0.564	0.01	1.95787e-06	5.34353e-05	2.16266e-06	0.101749	0.0251849
chr4:105275388:C:G	ENSG00000168769	LOFTEE-HC;SpliceAI-0.8	0.0001	5.66427e-07	4.13213e-07	7.39617e-05	0.108086	0.0213491
chr4:105275388:C:G	ENSG00000168769	LOFTEE-HC;SpliceAI-0.8	0.001	5.66427e-07	4.13213e-07	7.39617e-05	0.108086	0.0213491
chr4:105275388:C:G	ENSG00000168769	LOFTEE-HC;SpliceAI-0.8	0.01	5.66427e-07	4.13213e-07	7.39617e-05	0.108086	0.0213491
chr4:105275388:C:G	ENSG00000168769	LOFTEE-HC;SpliceAI-0.8;AlphaMissense-0.564	0.0001	3.23222e-09	3.57718e-09	1.92636e-07	0.102581	0.0173787
chr4:105275388:C:G	ENSG00000168769	LOFTEE-HC;SpliceAI-0.8;AlphaMissense-0.564	0.001	9.56499e-10	1.91145e-08	1.56962e-07	0.0974974	0.0173488
chr4:105275388:C:G	ENSG00000168769	LOFTEE-HC;SpliceAI-0.8;AlphaMissense-0.564	0.01	9.56499e-10	1.91145e-08	1.56962e-07	0.0974974	0.0173488
chr4:105275388:C:G	ENSG00000168769	Cauchy		3.73882e-09	2.29846e-08	4.63914e-07
chr4:105275391:A:G	ENSG00000168769	AlphaMissense-0.564	0.0001	1.9379e-06	1.15389e-05	1.99335e-06	0.11579	0.0263991
chr4:105275391:A:G	ENSG00000168769	AlphaMissense-0.564	0.001	1.95787e-06	5.34353e-05	2.16266e-06	0.101749	0.0251849
chr4:105275391:A:G	ENSG00000168769	AlphaMissense-0.564	0.01	1.95787e-06	5.34353e-05	2.16266e-06	0.101749	0.0251849
chr4:105275391:A:G	ENSG00000168769	LOFTEE-HC;SpliceAI-0.8	0.0001	5.66427e-07	4.13213e-07	7.39617e-05	0.108086	0.0213491
chr4:105275391:A:G	ENSG00000168769	LOFTEE-HC;SpliceAI-0.8	0.001	5.66427e-07	4.13213e-07	7.39617e-05	0.108086	0.0213491
chr4:105275391:A:G	ENSG00000168769	LOFTEE-HC;SpliceAI-0.8	0.01	5.66427e-07	4.13213e-07	7.39617e-05	0.108086	0.0213491
chr4:105275391:A:G	ENSG00000168769	LOFTEE-HC;SpliceAI-0.8;AlphaMissense-0.564	0.0001	3.23222e-09	3.57718e-09	1.92636e-07	0.102581	0.0173787
chr4:105275391:A:G	ENSG00000168769	LOFTEE-HC;SpliceAI-0.8;AlphaMissense-0.564	0.001	9.56499e-10	1.91145e-08	1.56962e-07	0.0974974	0.0173488
chr4:105275391:A:G	ENSG00000168769	LOFTEE-HC;SpliceAI-0.8;AlphaMissense-0.564	0.01	9.56499e-10	1.91145e-08	1.56962e-07	0.0974974	0.0173488
chr4:105275391:A:G	ENSG00000168769	Cauchy		3.73882e-09	2.29846e-08	4.63914e-07
chr4:105275403:T:C	ENSG00000168769	AlphaMissense-0.564	0.0001	1.9379e-06	1.15389e-05	1.99335e-06	0.11579	0.0263991
chr4:105275403:T:C	ENSG00000168769	AlphaMissense-0.564	0.001	1.95787e-06	5.34353e-05	2.16266e-06	0.101749	0.0251849
chr4:105275403:T:C	ENSG00000168769	AlphaMissense-0.564	0.01	1.95787e-06	5.34353e-05	2.16266e-06	0.101749	0.0251849
chr4:105275403:T:C	ENSG00000168769	LOFTEE-HC;SpliceAI-0.8	0.0001	5.66427e-07	4.13213e-07	7.39617e-05	0.108086	0.0213491
chr4:105275403:T:C	ENSG00000168769	LOFTEE-HC;SpliceAI-0.8	0.001	5.66427e-07	4.13213e-07	7.39617e-05	0.108086	0.0213491
chr4:105275403:T:C	ENSG00000168769	LOFTEE-HC;SpliceAI-0.8	0.01	5.66427e-07	4.13213e-07	7.39617e-05	0.108086	0.0213491
chr4:105275403:T:C	ENSG00000168769	LOFTEE-HC;SpliceAI-0.8;AlphaMissense-0.564	0.0001	3.23222e-09	3.57718e-09	1.92636e-07	0.102581	0.0173787
chr4:105275403:T:C	ENSG00000168769	LOFTEE-HC;SpliceAI-0.8;AlphaMissense-0.564	0.001	9.56499e-10	1.91145e-08	1.56962e-07	0.0974974	0.0173488
chr4:105275403:T:C	ENSG00000168769	LOFTEE-HC;SpliceAI-0.8;AlphaMissense-0.564	0.01	9.56499e-10	1.91145e-08	1.56962e-07	0.0974974	0.0173488
chr4:105275403:T:C	ENSG00000168769	Cauchy		3.73882e-09	2.29846e-08	4.63914e-07
chr4:105275413:G:A	ENSG00000168769	AlphaMissense-0.564	0.0001	1.92918e-06	1.102e-05	1.88888e-06	0.116143	0.0264194
chr4:105275413:G:A	ENSG00000168769	AlphaMissense-0.564	0.001	1.94801e-06	5.15512e-05	2.05413e-06	0.102047	0.0252062
chr4:105275413:G:A	ENSG00000168769	AlphaMissense-0.564	0.01	1.94801e-06	5.15512e-05	2.05413e-06	0.102047	0.0252062
chr4:105275413:G:A	ENSG00000168769	LOFTEE-HC;SpliceAI-0.8	0.0001	5.66427e-07	4.13213e-07	7.39617e-05	0.108086	0.0213491
chr4:105275413:G:A	ENSG00000168769	LOFTEE-HC;SpliceAI-0.8	0.001	5.66427e-07	4.13213e-07	7.39617e-05	0.108086	0.0213491
chr4:105275413:G:A	ENSG00000168769	LOFTEE-HC;SpliceAI-0.8	0.01	5.66427e-07	4.13213e-07	7.39617e-05	0.108086	0.0213491
chr4:105275413:G:A	ENSG00000168769	LOFTEE-HC;SpliceAI-0.8;AlphaMissense-0.564	0.0001	3.22899e-09	3.48454e-09	1.88319e-07	0.102673	0.0173816
chr4:105275413:G:A	ENSG00000168769	LOFTEE-HC;SpliceAI-0.8;AlphaMissense-0.564	0.001	1.34893e-08	1.79605e-08	1.53138e-07	0.0975835	0.017331
chr4:105275413:G:A	ENSG00000168769	LOFTEE-HC;SpliceAI-0.8;AlphaMissense-0.564	0.01	1.34893e-08	1.79605e-08	1.53138e-07	0.0975835	0.017331
chr4:105275413:G:A	ENSG00000168769	Cauchy		1.93631e-08	2.21824e-08	4.51947e-07
chr4:105275418:C:T	ENSG00000168769	AlphaMissense-0.564	0.0001	1.9379e-06	1.15389e-05	1.99335e-06	0.11579	0.0263991
chr4:105275418:C:T	ENSG00000168769	AlphaMissense-0.564	0.001	1.95787e-06	5.34353e-05	2.16266e-06	0.101749	0.0251849
chr4:105275418:C:T	ENSG00000168769	AlphaMissense-0.564	0.01	1.95787e-06	5.34353e-05	2.16266e-06	0.101749	0.0251849
chr4:105275418:C:T	ENSG00000168769	LOFTEE-HC;SpliceAI-0.8	0.0001	5.66427e-07	4.13213e-07	7.39617e-05	0.108086	0.0213491
chr4:105275418:C:T	ENSG00000168769	LOFTEE-HC;SpliceAI-0.8	0.001	5.66427e-07	4.13213e-07	7.39617e-05	0.108086	0.0213491
chr4:105275418:C:T	ENSG00000168769	LOFTEE-HC;SpliceAI-0.8	0.01	5.66427e-07	4.13213e-07	7.39617e-05	0.108086	0.0213491
chr4:105275418:C:T	ENSG00000168769	LOFTEE-HC;SpliceAI-0.8;AlphaMissense-0.564	0.0001	3.23222e-09	3.57718e-09	1.92636e-07	0.102581	0.0173787
chr4:105275418:C:T	ENSG00000168769	LOFTEE-HC;SpliceAI-0.8;AlphaMissense-0.564	0.001	9.56499e-10	1.91145e-08	1.56962e-07	0.0974974	0.0173488
chr4:105275418:C:T	ENSG00000168769	LOFTEE-HC;SpliceAI-0.8;AlphaMissense-0.564	0.01	9.56499e-10	1.91145e-08	1.56962e-07	0.0974974	0.0173488
chr4:105275418:C:T	ENSG00000168769	Cauchy		3.73882e-09	2.29846e-08	4.63914e-07
chr4:105275421:A:G	ENSG00000168769	AlphaMissense-0.564	0.0001	1.9379e-06	1.15389e-05	1.99335e-06	0.11579	0.0263991
chr4:105275421:A:G	ENSG00000168769	AlphaMissense-0.564	0.001	1.95787e-06	5.34353e-05	2.16266e-06	0.101749	0.0251849
chr4:105275421:A:G	ENSG00000168769	AlphaMissense-0.564	0.01	1.95787e-06	5.34353e-05	2.16266e-06	0.101749	0.0251849
chr4:105275421:A:G	ENSG00000168769	LOFTEE-HC;SpliceAI-0.8	0.0001	5.66427e-07	4.13213e-07	7.39617e-05	0.108086	0.0213491
chr4:105275421:A:G	ENSG00000168769	LOFTEE-HC;SpliceAI-0.8	0.001	5.66427e-07	4.13213e-07	7.39617e-05	0.108086	0.0213491
chr4:105275421:A:G	ENSG00000168769	LOFTEE-HC;SpliceAI-0.8	0.01	5.66427e-07	4.13213e-07	7.39617e-05	0.108086	0.0213491
chr4:105275421:A:G	ENSG00000168769	LOFTEE-HC;SpliceAI-0.8;AlphaMissense-0.564	0.0001	3.23222e-09	3.57718e-09	1.92636e-07	0.102581	0.0173787
chr4:105275421:A:G	ENSG00000168769	LOFTEE-HC;SpliceAI-0.8;AlphaMissense-0.564	0.001	9.56499e-10	1.91145e-08	1.56962e-07	0.0974974	0.0173488
chr4:105275421:A:G	ENSG00000168769	LOFTEE-HC;SpliceAI-0.8;AlphaMissense-0.564	0.01	9.56499e-10	1.91145e-08	1.56962e-07	0.0974974	0.0173488
chr4:105275421:A:G	ENSG00000168769	Cauchy		3.73882e-09	2.29846e-08	4.63914e-07
chr4:105275446:C:T	ENSG00000168769	AlphaMissense-0.564	0.0001	1.9379e-06	1.15389e-05	1.99335e-06	0.11579	0.0263991
chr4:105275446:C:T	ENSG00000168769	AlphaMissense-0.564	0.001	1.95787e-06	5.34353e-05	2.16266e-06	0.101749	0.0251849
chr4:105275446:C:T	ENSG00000168769	AlphaMissense-0.564	0.01	1.95787e-06	5.34353e-05	2.16266e-06	0.101749	0.0251849
chr4:105275446:C:T	ENSG00000168769	LOFTEE-HC;SpliceAI-0.8	0.0001	5.66427e-07	4.13213e-07	7.39617e-05	0.108086	0.0213491
chr4:105275446:C:T	ENSG00000168769	LOFTEE-HC;SpliceAI-0.8	0.001	5.66427e-07	4.13213e-07	7.39617e-05	0.108086	0.0213491
chr4:105275446:C:T	ENSG00000168769	LOFTEE-HC;SpliceAI-0.8	0.01	5.66427e-07	4.13213e-07	7.39617e-05	0.108086	0.0213491
chr4:105275446:C:T	ENSG00000168769	LOFTEE-HC;SpliceAI-0.8;AlphaMissense-0.564	0.0001	3.23222e-09	3.57718e-09	1.92636e-07	0.102581	0.0173787
chr4:105275446:C:T	ENSG00000168769	LOFTEE-HC;SpliceAI-0.8;AlphaMissense-0.564	0.001	9.56499e-10	1.91145e-08	1.56962e-07	0.0974974	0.0173488
chr4:105275446:C:T	ENSG00000168769	LOFTEE-HC;SpliceAI-0.8;AlphaMissense-0.564	0.01	9.56499e-10	1.91145e-08	1.56962e-07	0.0974974	0.0173488
chr4:105275446:C:T	ENSG00000168769	Cauchy		3.73882e-09	2.29846e-08	4.63914e-07
chr4:105275463:C:A	ENSG00000168769	AlphaMissense-0.564	0.0001	1.9379e-06	1.15389e-05	1.99335e-06	0.11579	0.0263991
chr4:105275463:C:A	ENSG00000168769	AlphaMissense-0.564	0.001	1.95787e-06	5.34353e-05	2.16266e-06	0.101749	0.0251849
chr4:105275463:C:A	ENSG00000168769	AlphaMissense-0.564	0.01	1.95787e-06	5.34353e-05	2.16266e-06	0.101749	0.0251849
chr4:105275463:C:A	ENSG00000168769	LOFTEE-HC;SpliceAI-0.8	0.0001	5.66427e-07	4.13213e-07	7.39617e-05	0.108086	0.0213491
chr4:105275463:C:A	ENSG00000168769	LOFTEE-HC;SpliceAI-0.8	0.001	5.66427e-07	4.13213e-07	7.39617e-05	0.108086	0.0213491
chr4:105275463:C:A	ENSG00000168769	LOFTEE-HC;SpliceAI-0.8	0.01	5.66427e-07	4.13213e-07	7.39617e-05	0.108086	0.0213491
chr4:105275463:C:A	ENSG00000168769	LOFTEE-HC;SpliceAI-0.8;AlphaMissense-0.564	0.0001	3.23222e-09	3.57718e-09	1.92636e-07	0.102581	0.0173787
chr4:105275463:C:A	ENSG00000168769	LOFTEE-HC;SpliceAI-0.8;AlphaMissense-0.564	0.001	9.56499e-10	1.91145e-08	1.56962e-07	0.0974974	0.0173488
chr4:105275463:C:A	ENSG00000168769	LOFTEE-HC;SpliceAI-0.8;AlphaMissense-0.564	0.01	9.56499e-10	1.91145e-08	1.56962e-07	0.0974974	0.0173488
chr4:105275463:C:A	ENSG00000168769	Cauchy		3.73882e-09	2.29846e-08	4.63914e-07
chr4:105275469:T:G	ENSG00000168769	AlphaMissense-0.564	0.0001	1.9379e-06	1.15389e-05	1.99335e-06	0.11579	0.0263991
chr4:105275469:T:G	ENSG00000168769	AlphaMissense-0.564	0.001	1.95787e-06	5.34353e-05	2.16266e-06	0.101749	0.0251849
chr4:105275469:T:G	ENSG00000168769	AlphaMissense-0.564	0.01	1.95787e-06	5.34353e-05	2.16266e-06	0.101749	0.0251849
chr4:105275469:T:G	ENSG00000168769	LOFTEE-HC;SpliceAI-0.8	0.0001	5.66427e-07	4.13213e-07	7.39617e-05	0.108086	0.0213491
chr4:105275469:T:G	ENSG00000168769	LOFTEE-HC;SpliceAI-0.8	0.001	5.66427e-07	4.13213e-07	7.39617e-05	0.108086	0.0213491
chr4:105275469:T:G	ENSG00000168769	LOFTEE-HC;SpliceAI-0.8	0.01	5.66427e-07	4.13213e-07	7.39617e-05	0.108086	0.0213491
chr4:105275469:T:G	ENSG00000168769	LOFTEE-HC;SpliceAI-0.8;AlphaMissense-0.564	0.0001	3.23222e-09	3.57718e-09	1.92636e-07	0.102581	0.0173787
chr4:105275469:T:G	ENSG00000168769	LOFTEE-HC;SpliceAI-0.8;AlphaMissense-0.564	0.001	9.56499e-10	1.91145e-08	1.56962e-07	0.0974974	0.0173488
chr4:105275469:T:G	ENSG00000168769	LOFTEE-HC;SpliceAI-0.8;AlphaMissense-0.564	0.01	9.56499e-10	1.91145e-08	1.56962e-07	0.0974974	0.0173488
chr4:105275469:T:G	ENSG00000168769	Cauchy		3.73882e-09	2.29846e-08	4.63914e-07
chr4:105275475:G:A	ENSG00000168769	AlphaMissense-0.564	0.0001	1.9379e-06	1.15389e-05	1.99335e-06	0.11579	0.0263991
chr4:105275475:G:A	ENSG00000168769	AlphaMissense-0.564	0.001	1.95787e-06	5.34353e-05	2.16266e-06	0.101749	0.0251849
chr4:105275475:G:A	ENSG00000168769	AlphaMissense-0.564	0.01	1.95787e-06	5.34353e-05	2.16266e-06	0.101749	0.0251849
chr4:105275475:G:A	ENSG00000168769	LOFTEE-HC;SpliceAI-0.8	0.0001	5.66427e-07	4.13213e-07	7.39617e-05	0.108086	0.0213491
chr4:105275475:G:A	ENSG00000168769	LOFTEE-HC;SpliceAI-0.8	0.001	5.66427e-07	4.13213e-07	7.39617e-05	0.108086	0.0213491
chr4:105275475:G:A	ENSG00000168769	LOFTEE-HC;SpliceAI-0.8	0.01	5.66427e-07	4.13213e-07	7.39617e-05	0.108086	0.0213491
chr4:105275475:G:A	ENSG00000168769	LOFTEE-HC;SpliceAI-0.8;AlphaMissense-0.564	0.0001	3.23222e-09	3.57718e-09	1.92636e-07	0.102581	0.0173787
chr4:105275475:G:A	ENSG00000168769	LOFTEE-HC;SpliceAI-0.8;AlphaMissense-0.564	0.001	9.56499e-10	1.91145e-08	1.56962e-07	0.0974974	0.0173488
chr4:105275475:G:A	ENSG00000168769	LOFTEE-HC;SpliceAI-0.8;AlphaMissense-0.564	0.01	9.56499e-10	1.91145e-08	1.56962e-07	0.0974974	0.0173488
chr4:105275475:G:A	ENSG00000168769	Cauchy		3.73882e-09	2.29846e-08	4.63914e-07
chr4:105275484:G:A	ENSG00000168769	AlphaMissense-0.564	0.0001	1.9379e-06	1.15389e-05	1.99335e-06	0.11579	0.0263991
chr4:105275484:G:A	ENSG00000168769	AlphaMissense-0.564	0.001	1.95787e-06	5.34353e-05	2.16266e-06	0.101749	0.0251849
chr4:105275484:G:A	ENSG00000168769	AlphaMissense-0.564	0.01	1.95787e-06	5.34353e-05	2.16266e-06	0.101749	0.0251849
chr4:105275484:G:A	ENSG00000168769	LOFTEE-HC;SpliceAI-0.8	0.0001	5.66427e-07	4.13213e-07	7.39617e-05	0.108086	0.0213491
chr4:105275484:G:A	ENSG00000168769	LOFTEE-HC;SpliceAI-0.8	0.001	5.66427e-07	4.13213e-07	7.39617e-05	0.108086	0.0213491
chr4:105275484:G:A	ENSG00000168769	LOFTEE-HC;SpliceAI-0.8	0.01	5.66427e-07	4.13213e-07	7.39617e-05	0.108086	0.0213491
chr4:105275484:G:A	ENSG00000168769	LOFTEE-HC;SpliceAI-0.8;AlphaMissense-0.564	0.0001	3.23222e-09	3.57718e-09	1.92636e-07	0.102581	0.0173787
chr4:105275484:G:A	ENSG00000168769	LOFTEE-HC;SpliceAI-0.8;AlphaMissense-0.564	0.001	9.56499e-10	1.91145e-08	1.56962e-07	0.0974974	0.0173488
chr4:105275484:G:A	ENSG00000168769	LOFTEE-HC;SpliceAI-0.8;AlphaMissense-0.564	0.01	9.56499e-10	1.91145e-08	1.56962e-07	0.0974974	0.0173488
chr4:105275484:G:A	ENSG00000168769	Cauchy		3.73882e-09	2.29846e-08	4.63914e-07
chr4:105275484:G:C	ENSG00000168769	AlphaMissense-0.564	0.0001	1.9379e-06	1.15389e-05	1.99335e-06	0.11579	0.0263991
chr4:105275484:G:C	ENSG00000168769	AlphaMissense-0.564	0.001	1.95787e-06	5.34353e-05	2.16266e-06	0.101749	0.0251849
chr4:105275484:G:C	ENSG00000168769	AlphaMissense-0.564	0.01	1.95787e-06	5.34353e-05	2.16266e-06	0.101749	0.0251849
chr4:105275484:G:C	ENSG00000168769	LOFTEE-HC;SpliceAI-0.8	0.0001	5.66427e-07	4.13213e-07	7.39617e-05	0.108086	0.0213491
chr4:105275484:G:C	ENSG00000168769	LOFTEE-HC;SpliceAI-0.8	0.001	5.66427e-07	4.13213e-07	7.39617e-05	0.108086	0.0213491
chr4:105275484:G:C	ENSG00000168769	LOFTEE-HC;SpliceAI-0.8	0.01	5.66427e-07	4.13213e-07	7.39617e-05	0.108086	0.0213491
chr4:105275484:G:C	ENSG00000168769	LOFTEE-HC;SpliceAI-0.8;AlphaMissense-0.564	0.0001	3.23222e-09	3.57718e-09	1.92636e-07	0.102581	0.0173787
chr4:105275484:G:C	ENSG00000168769	LOFTEE-HC;SpliceAI-0.8;AlphaMissense-0.564	0.001	9.56499e-10	1.91145e-08	1.56962e-07	0.0974974	0.0173488
chr4:105275484:G:C	ENSG00000168769	LOFTEE-HC;SpliceAI-0.8;AlphaMissense-0.564	0.01	9.56499e-10	1.91145e-08	1.56962e-07	0.0974974	0.0173488
chr4:105275484:G:C	ENSG00000168769	Cauchy		3.73882e-09	2.29846e-08	4.63914e-07
chr4:105275502:A:G	ENSG00000168769	AlphaMissense-0.564	0.0001	1.9379e-06	1.15389e-05	1.99335e-06	0.11579	0.0263991
chr4:105275502:A:G	ENSG00000168769	AlphaMissense-0.564	0.001	1.95787e-06	5.34353e-05	2.16266e-06	0.101749	0.0251849
chr4:105275502:A:G	ENSG00000168769	AlphaMissense-0.564	0.01	1.95787e-06	5.34353e-05	2.16266e-06	0.101749	0.0251849
chr4:105275502:A:G	ENSG00000168769	LOFTEE-HC;SpliceAI-0.8	0.0001	5.66427e-07	4.13213e-07	7.39617e-05	0.108086	0.0213491
chr4:105275502:A:G	ENSG00000168769	LOFTEE-HC;SpliceAI-0.8	0.001	5.66427e-07	4.13213e-07	7.39617e-05	0.108086	0.0213491
chr4:105275502:A:G	ENSG00000168769	LOFTEE-HC;SpliceAI-0.8	0.01	5.66427e-07	4.13213e-07	7.39617e-05	0.108086	0.0213491
chr4:105275502:A:G	ENSG00000168769	LOFTEE-HC;SpliceAI-0.8;AlphaMissense-0.564	0.0001	3.23222e-09	3.57718e-09	1.92636e-07	0.102581	0.0173787
chr4:105275502:A:G	ENSG00000168769	LOFTEE-HC;SpliceAI-0.8;AlphaMissense-0.564	0.001	9.56499e-10	1.91145e-08	1.56962e-07	0.0974974	0.0173488
chr4:105275502:A:G	ENSG00000168769	LOFTEE-HC;SpliceAI-0.8;AlphaMissense-0.564	0.01	9.56499e-10	1.91145e-08	1.56962e-07	0.0974974	0.0173488
chr4:105275502:A:G	ENSG00000168769	Cauchy		3.73882e-09	2.29846e-08	4.63914e-07
chr4:105275520:C:A	ENSG00000168769	AlphaMissense-0.564	0.0001	1.9379e-06	1.15389e-05	1.99335e-06	0.11579	0.0263991
chr4:105275520:C:A	ENSG00000168769	AlphaMissense-0.564	0.001	1.95787e-06	5.34353e-05	2.16266e-06	0.101749	0.0251849
chr4:105275520:C:A	ENSG00000168769	AlphaMissense-0.564	0.01	1.95787e-06	5.34353e-05	2.16266e-06	0.101749	0.0251849
chr4:105275520:C:A	ENSG00000168769	LOFTEE-HC;SpliceAI-0.8	0.0001	5.66427e-07	4.13213e-07	7.39617e-05	0.108086	0.0213491
chr4:105275520:C:A	ENSG00000168769	LOFTEE-HC;SpliceAI-0.8	0.001	5.66427e-07	4.13213e-07	7.39617e-05	0.108086	0.0213491
chr4:105275520:C:A	ENSG00000168769	LOFTEE-HC;SpliceAI-0.8	0.01	5.66427e-07	4.13213e-07	7.39617e-05	0.108086	0.0213491
chr4:105275520:C:A	ENSG00000168769	LOFTEE-HC;SpliceAI-0.8;AlphaMissense-0.564	0.0001	3.23222e-09	3.57718e-09	1.92636e-07	0.102581	0.0173787
chr4:105275520:C:A	ENSG00000168769	LOFTEE-HC;SpliceAI-0.8;AlphaMissense-0.564	0.001	9.56499e-10	1.91145e-08	1.56962e-07	0.0974974	0.0173488
chr4:105275520:C:A	ENSG00000168769	LOFTEE-HC;SpliceAI-0.8;AlphaMissense-0.564	0.01	9.56499e-10	1.91145e-08	1.56962e-07	0.0974974	0.0173488
chr4:105275520:C:A	ENSG00000168769	Cauchy		3.73882e-09	2.29846e-08	4.63914e-07
chr4:105275524:C:T	ENSG00000168769	AlphaMissense-0.564	0.0001	1.9379e-06	1.15389e-05	1.99335e-06	0.11579	0.0263991
chr4:105275524:C:T	ENSG00000168769	AlphaMissense-0.564	0.001	1.95787e-06	5.34353e-05	2.16266e-06	0.101749	0.0251849
chr4:105275524:C:T	ENSG00000168769	AlphaMissense-0.564	0.01	1.95787e-06	5.34353e-05	2.16266e-06	0.101749	0.0251849
chr4:105275524:C:T	ENSG00000168769	LOFTEE-HC;SpliceAI-0.8	0.0001	5.66427e-07	4.13213e-07	7.39617e-05	0.108086	0.0213491
chr4:105275524:C:T	ENSG00000168769	LOFTEE-HC;SpliceAI-0.8	0.001	5.66427e-07	4.13213e-07	7.39617e-05	0.108086	0.0213491
chr4:105275524:C:T	ENSG00000168769	LOFTEE-HC;SpliceAI-0.8	0.01	5.66427e-07	4.13213e-07	7.39617e-05	0.108086	0.0213491
chr4:105275524:C:T	ENSG00000168769	LOFTEE-HC;SpliceAI-0.8;AlphaMissense-0.564	0.0001	3.23222e-09	3.57718e-09	1.92636e-07	0.102581	0.0173787
chr4:105275524:C:T	ENSG00000168769	LOFTEE-HC;SpliceAI-0.8;AlphaMissense-0.564	0.001	9.56499e-10	1.91145e-08	1.56962e-07	0.0974974	0.0173488
chr4:105275524:C:T	ENSG00000168769	LOFTEE-HC;SpliceAI-0.8;AlphaMissense-0.564	0.01	9.56499e-10	1.91145e-08	1.56962e-07	0.0974974	0.0173488
chr4:105275524:C:T	ENSG00000168769	Cauchy		3.73882e-09	2.29846e-08	4.63914e-07
chr4:105275532:C:T	ENSG00000168769	AlphaMissense-0.564	0.0001	1.9379e-06	1.15389e-05	1.99335e-06	0.11579	0.0263991
chr4:105275532:C:T	ENSG00000168769	AlphaMissense-0.564	0.001	1.95787e-06	5.34353e-05	2.16266e-06	0.101749	0.0251849
chr4:105275532:C:T	ENSG00000168769	AlphaMissense-0.564	0.01	1.95787e-06	5.34353e-05	2.16266e-06	0.101749	0.0251849
chr4:105275532:C:T	ENSG00000168769	LOFTEE-HC;SpliceAI-0.8	0.0001	5.66427e-07	4.13213e-07	7.39617e-05	0.108086	0.0213491
chr4:105275532:C:T	ENSG00000168769	LOFTEE-HC;SpliceAI-0.8	0.001	5.66427e-07	4.13213e-07	7.39617e-05	0.108086	0.0213491
chr4:105275532:C:T	ENSG00000168769	LOFTEE-HC;SpliceAI-0.8	0.01	5.66427e-07	4.13213e-07	7.39617e-05	0.108086	0.0213491
chr4:105275532:C:T	ENSG00000168769	LOFTEE-HC;SpliceAI-0.8;AlphaMissense-0.564	0.0001	3.23222e-09	3.57718e-09	1.92636e-07	0.102581	0.0173787
chr4:105275532:C:T	ENSG00000168769	LOFTEE-HC;SpliceAI-0.8;AlphaMissense-0.564	0.001	9.56499e-10	1.91145e-08	1.56962e-07	0.0974974	0.0173488
chr4:105275532:C:T	ENSG00000168769	LOFTEE-HC;SpliceAI-0.8;AlphaMissense-0.564	0.01	9.56499e-10	1.91145e-08	1.56962e-07	0.0974974	0.0173488
chr4:105275532:C:T	ENSG00000168769	Cauchy		3.73882e-09	2.29846e-08	4.63914e-07
chr4:105275556:G:A	ENSG00000168769	AlphaMissense-0.564	0.0001	1.9379e-06	1.15389e-05	1.99335e-06	0.11579	0.0263991
chr4:105275556:G:A	ENSG00000168769	AlphaMissense-0.564	0.001	1.95787e-06	5.34353e-05	2.16266e-06	0.101749	0.0251849
chr4:105275556:G:A	ENSG00000168769	AlphaMissense-0.564	0.01	1.95787e-06	5.34353e-05	2.16266e-06	0.101749	0.0251849
chr4:105275556:G:A	ENSG00000168769	LOFTEE-HC;SpliceAI-0.8	0.0001	5.66427e-07	4.13213e-07	7.39617e-05	0.108086	0.0213491
chr4:105275556:G:A	ENSG00000168769	LOFTEE-HC;SpliceAI-0.8	0.001	5.66427e-07	4.13213e-07	7.39617e-05	0.108086	0.0213491
chr4:105275556:G:A	ENSG00000168769	LOFTEE-HC;SpliceAI-0.8	0.01	5.66427e-07	4.13213e-07	7.39617e-05	0.108086	0.0213491
chr4:105275556:G:A	ENSG00000168769	LOFTEE-HC;SpliceAI-0.8;AlphaMissense-0.564	0.0001	3.23222e-09	3.57718e-09	1.92636e-07	0.102581	0.0173787
chr4:105275556:G:A	ENSG00000168769	LOFTEE-HC;SpliceAI-0.8;AlphaMissense-0.564	0.001	9.56499e-10	1.91145e-08	1.56962e-07	0.0974974	0.0173488
chr4:105275556:G:A	ENSG00000168769	LOFTEE-HC;SpliceAI-0.8;AlphaMissense-0.564	0.01	9.56499e-10	1.91145e-08	1.56962e-07	0.0974974	0.0173488
chr4:105275556:G:A	ENSG00000168769	Cauchy		3.73882e-09	2.29846e-08	4.63914e-07
chr4:105275568:C:T	ENSG00000168769	AlphaMissense-0.564	0.0001	1.9379e-06	1.15389e-05	1.99335e-06	0.11579	0.0263991
chr4:105275568:C:T	ENSG00000168769	AlphaMissense-0.564	0.001	1.95787e-06	5.34353e-05	2.16266e-06	0.101749	0.0251849
chr4:105275568:C:T	ENSG00000168769	AlphaMissense-0.564	0.01	1.95787e-06	5.34353e-05	2.16266e-06	0.101749	0.0251849
chr4:105275568:C:T	ENSG00000168769	LOFTEE-HC;SpliceAI-0.8	0.0001	5.66427e-07	4.13213e-07	7.39617e-05	0.108086	0.0213491
chr4:105275568:C:T	ENSG00000168769	LOFTEE-HC;SpliceAI-0.8	0.001	5.66427e-07	4.13213e-07	7.39617e-05	0.108086	0.0213491
chr4:105275568:C:T	ENSG00000168769	LOFTEE-HC;SpliceAI-0.8	0.01	5.66427e-07	4.13213e-07	7.39617e-05	0.108086	0.0213491
chr4:105275568:C:T	ENSG00000168769	LOFTEE-HC;SpliceAI-0.8;AlphaMissense-0.564	0.0001	3.23222e-09	3.57718e-09	1.92636e-07	0.102581	0.0173787
chr4:105275568:C:T	ENSG00000168769	LOFTEE-HC;SpliceAI-0.8;AlphaMissense-0.564	0.001	9.56499e-10	1.91145e-08	1.56962e-07	0.0974974	0.0173488
chr4:105275568:C:T	ENSG00000168769	LOFTEE-HC;SpliceAI-0.8;AlphaMissense-0.564	0.01	9.56499e-10	1.91145e-08	1.56962e-07	0.0974974	0.0173488
chr4:105275568:C:T	ENSG00000168769	Cauchy		3.73882e-09	2.29846e-08	4.63914e-07
chr4:105275580:A:C	ENSG00000168769	AlphaMissense-0.564	0.0001	1.9379e-06	1.15389e-05	1.99335e-06	0.11579	0.0263991
chr4:105275580:A:C	ENSG00000168769	AlphaMissense-0.564	0.001	1.95787e-06	5.34353e-05	2.16266e-06	0.101749	0.0251849
chr4:105275580:A:C	ENSG00000168769	AlphaMissense-0.564	0.01	1.95787e-06	5.34353e-05	2.16266e-06	0.101749	0.0251849
chr4:105275580:A:C	ENSG00000168769	LOFTEE-HC;SpliceAI-0.8	0.0001	5.66427e-07	4.13213e-07	7.39617e-05	0.108086	0.0213491
chr4:105275580:A:C	ENSG00000168769	LOFTEE-HC;SpliceAI-0.8	0.001	5.66427e-07	4.13213e-07	7.39617e-05	0.108086	0.0213491
chr4:105275580:A:C	ENSG00000168769	LOFTEE-HC;SpliceAI-0.8	0.01	5.66427e-07	4.13213e-07	7.39617e-05	0.108086	0.0213491
chr4:105275580:A:C	ENSG00000168769	LOFTEE-HC;SpliceAI-0.8;AlphaMissense-0.564	0.0001	3.23222e-09	3.57718e-09	1.92636e-07	0.102581	0.0173787
chr4:105275580:A:C	ENSG00000168769	LOFTEE-HC;SpliceAI-0.8;AlphaMissense-0.564	0.001	9.56499e-10	1.91145e-08	1.56962e-07	0.0974974	0.0173488
chr4:105275580:A:C	ENSG00000168769	LOFTEE-HC;SpliceAI-0.8;AlphaMissense-0.564	0.01	9.56499e-10	1.91145e-08	1.56962e-07	0.0974974	0.0173488
chr4:105275580:A:C	ENSG00000168769	Cauchy		3.73882e-09	2.29846e-08	4.63914e-07
chr4:105275586:A:G	ENSG00000168769	AlphaMissense-0.564	0.0001	1.9379e-06	1.15389e-05	1.99335e-06	0.11579	0.0263991
chr4:105275586:A:G	ENSG00000168769	AlphaMissense-0.564	0.001	1.95787e-06	5.34353e-05	2.16266e-06	0.101749	0.0251849
chr4:105275586:A:G	ENSG00000168769	AlphaMissense-0.564	0.01	1.95787e-06	5.34353e-05	2.16266e-06	0.101749	0.0251849
chr4:105275586:A:G	ENSG00000168769	LOFTEE-HC;SpliceAI-0.8	0.0001	5.66427e-07	4.13213e-07	7.39617e-05	0.108086	0.0213491
chr4:105275586:A:G	ENSG00000168769	LOFTEE-HC;SpliceAI-0.8	0.001	5.66427e-07	4.13213e-07	7.39617e-05	0.108086	0.0213491
chr4:105275586:A:G	ENSG00000168769	LOFTEE-HC;SpliceAI-0.8	0.01	5.66427e-07	4.13213e-07	7.39617e-05	0.108086	0.0213491
chr4:105275586:A:G	ENSG00000168769	LOFTEE-HC;SpliceAI-0.8;AlphaMissense-0.564	0.0001	3.23222e-09	3.57718e-09	1.92636e-07	0.102581	0.0173787
chr4:105275586:A:G	ENSG00000168769	LOFTEE-HC;SpliceAI-0.8;AlphaMissense-0.564	0.001	9.56499e-10	1.91145e-08	1.56962e-07	0.0974974	0.0173488
chr4:105275586:A:G	ENSG00000168769	LOFTEE-HC;SpliceAI-0.8;AlphaMissense-0.564	0.01	9.56499e-10	1.91145e-08	1.56962e-07	0.0974974	0.0173488
chr4:105275586:A:G	ENSG00000168769	Cauchy		3.73882e-09	2.29846e-08	4.63914e-07
chr4:105275595:T:A	ENSG00000168769	AlphaMissense-0.564	0.0001	1.9379e-06	1.15389e-05	1.99335e-06	0.11579	0.0263991
chr4:105275595:T:A	ENSG00000168769	AlphaMissense-0.564	0.001	1.95787e-06	5.34353e-05	2.16266e-06	0.101749	0.0251849
chr4:105275595:T:A	ENSG00000168769	AlphaMissense-0.564	0.01	1.95787e-06	5.34353e-05	2.16266e-06	0.101749	0.0251849
chr4:105275595:T:A	ENSG00000168769	LOFTEE-HC;SpliceAI-0.8	0.0001	5.66427e-07	4.13213e-07	7.39617e-05	0.108086	0.0213491
chr4:105275595:T:A	ENSG00000168769	LOFTEE-HC;SpliceAI-0.8	0.001	5.66427e-07	4.13213e-07	7.39617e-05	0.108086	0.0213491
chr4:105275595:T:A	ENSG00000168769	LOFTEE-HC;SpliceAI-0.8	0.01	5.66427e-07	4.13213e-07	7.39617e-05	0.108086	0.0213491
chr4:105275595:T:A	ENSG00000168769	LOFTEE-HC;SpliceAI-0.8;AlphaMissense-0.564	0.0001	3.23222e-09	3.57718e-09	1.92636e-07	0.102581	0.0173787
chr4:105275595:T:A	ENSG00000168769	LOFTEE-HC;SpliceAI-0.8;AlphaMissense-0.564	0.001	9.56499e-10	1.91145e-08	1.56962e-07	0.0974974	0.0173488
chr4:105275595:T:A	ENSG00000168769	LOFTEE-HC;SpliceAI-0.8;AlphaMissense-0.564	0.01	9.56499e-10	1.91145e-08	1.56962e-07	0.0974974	0.0173488
chr4:105275595:T:A	ENSG00000168769	Cauchy		3.73882e-09	2.29846e-08	4.63914e-07
chr4:105275616:G:A	ENSG00000168769	AlphaMissense-0.564	0.0001	1.9379e-06	1.15389e-05	1.99335e-06	0.11579	0.0263991
chr4:105275616:G:A	ENSG00000168769	AlphaMissense-0.564	0.001	1.95787e-06	5.34353e-05	2.16266e-06	0.101749	0.0251849
chr4:105275616:G:A	ENSG00000168769	AlphaMissense-0.564	0.01	1.95787e-06	5.34353e-05	2.16266e-06	0.101749	0.0251849
chr4:105275616:G:A	ENSG00000168769	LOFTEE-HC;SpliceAI-0.8	0.0001	5.66427e-07	4.13213e-07	7.39617e-05	0.108086	0.0213491
chr4:105275616:G:A	ENSG00000168769	LOFTEE-HC;SpliceAI-0.8	0.001	5.66427e-07	4.13213e-07	7.39617e-05	0.108086	0.0213491
chr4:105275616:G:A	ENSG00000168769	LOFTEE-HC;SpliceAI-0.8	0.01	5.66427e-07	4.13213e-07	7.39617e-05	0.108086	0.0213491
chr4:105275616:G:A	ENSG00000168769	LOFTEE-HC;SpliceAI-0.8;AlphaMissense-0.564	0.0001	3.23222e-09	3.57718e-09	1.92636e-07	0.102581	0.0173787
chr4:105275616:G:A	ENSG00000168769	LOFTEE-HC;SpliceAI-0.8;AlphaMissense-0.564	0.001	9.56499e-10	1.91145e-08	1.56962e-07	0.0974974	0.0173488
chr4:105275616:G:A	ENSG00000168769	LOFTEE-HC;SpliceAI-0.8;AlphaMissense-0.564	0.01	9.56499e-10	1.91145e-08	1.56962e-07	0.0974974	0.0173488
chr4:105275616:G:A	ENSG00000168769	Cauchy		3.73882e-09	2.29846e-08	4.63914e-07
chr4:105275619:A:C	ENSG00000168769	AlphaMissense-0.564	0.0001	1.9379e-06	1.15389e-05	1.99335e-06	0.11579	0.0263991
chr4:105275619:A:C	ENSG00000168769	AlphaMissense-0.564	0.001	1.95787e-06	5.34353e-05	2.16266e-06	0.101749	0.0251849
chr4:105275619:A:C	ENSG00000168769	AlphaMissense-0.564	0.01	1.95787e-06	5.34353e-05	2.16266e-06	0.101749	0.0251849
chr4:105275619:A:C	ENSG00000168769	LOFTEE-HC;SpliceAI-0.8	0.0001	5.66427e-07	4.13213e-07	7.39617e-05	0.108086	0.0213491
chr4:105275619:A:C	ENSG00000168769	LOFTEE-HC;SpliceAI-0.8	0.001	5.66427e-07	4.13213e-07	7.39617e-05	0.108086	0.0213491
chr4:105275619:A:C	ENSG00000168769	LOFTEE-HC;SpliceAI-0.8	0.01	5.66427e-07	4.13213e-07	7.39617e-05	0.108086	0.0213491
chr4:105275619:A:C	ENSG00000168769	LOFTEE-HC;SpliceAI-0.8;AlphaMissense-0.564	0.0001	3.23222e-09	3.57718e-09	1.92636e-07	0.102581	0.0173787
chr4:105275619:A:C	ENSG00000168769	LOFTEE-HC;SpliceAI-0.8;AlphaMissense-0.564	0.001	9.56499e-10	1.91145e-08	1.56962e-07	0.0974974	0.0173488
chr4:105275619:A:C	ENSG00000168769	LOFTEE-HC;SpliceAI-0.8;AlphaMissense-0.564	0.01	9.56499e-10	1.91145e-08	1.56962e-07	0.0974974	0.0173488
chr4:105275619:A:C	ENSG00000168769	Cauchy		3.73882e-09	2.29846e-08	4.63914e-07
chr4:105275631:C:T	ENSG00000168769	AlphaMissense-0.564	0.0001	1.9379e-06	1.15389e-05	1.99335e-06	0.11579	0.0263991
chr4:105275631:C:T	ENSG00000168769	AlphaMissense-0.564	0.001	1.95787e-06	5.34353e-05	2.16266e-06	0.101749	0.0251849
chr4:105275631:C:T	ENSG00000168769	AlphaMissense-0.564	0.01	1.95787e-06	5.34353e-05	2.16266e-06	0.101749	0.0251849
chr4:105275631:C:T	ENSG00000168769	LOFTEE-HC;SpliceAI-0.8	0.0001	5.66427e-07	4.13213e-07	7.39617e-05	0.108086	0.0213491
chr4:105275631:C:T	ENSG00000168769	LOFTEE-HC;SpliceAI-0.8	0.001	5.66427e-07	4.13213e-07	7.39617e-05	0.108086	0.0213491
chr4:105275631:C:T	ENSG00000168769	LOFTEE-HC;SpliceAI-0.8	0.01	5.66427e-07	4.13213e-07	7.39617e-05	0.108086	0.0213491
chr4:105275631:C:T	ENSG00000168769	LOFTEE-HC;SpliceAI-0.8;AlphaMissense-0.564	0.0001	3.23222e-09	3.57718e-09	1.92636e-07	0.102581	0.0173787
chr4:105275631:C:T	ENSG00000168769	LOFTEE-HC;SpliceAI-0.8;AlphaMissense-0.564	0.001	9.56499e-10	1.91145e-08	1.56962e-07	0.0974974	0.0173488
chr4:105275631:C:T	ENSG00000168769	LOFTEE-HC;SpliceAI-0.8;AlphaMissense-0.564	0.01	9.56499e-10	1.91145e-08	1.56962e-07	0.0974974	0.0173488
chr4:105275631:C:T	ENSG00000168769	Cauchy		3.73882e-09	2.29846e-08	4.63914e-07
chr4:105275655:A:G	ENSG00000168769	AlphaMissense-0.564	0.0001	1.9379e-06	1.15389e-05	1.99335e-06	0.11579	0.0263991
chr4:105275655:A:G	ENSG00000168769	AlphaMissense-0.564	0.001	1.95787e-06	5.34353e-05	2.16266e-06	0.101749	0.0251849
chr4:105275655:A:G	ENSG00000168769	AlphaMissense-0.564	0.01	1.95787e-06	5.34353e-05	2.16266e-06	0.101749	0.0251849
chr4:105275655:A:G	ENSG00000168769	LOFTEE-HC;SpliceAI-0.8	0.0001	5.66427e-07	4.13213e-07	7.39617e-05	0.108086	0.0213491
chr4:105275655:A:G	ENSG00000168769	LOFTEE-HC;SpliceAI-0.8	0.001	5.66427e-07	4.13213e-07	7.39617e-05	0.108086	0.0213491
chr4:105275655:A:G	ENSG00000168769	LOFTEE-HC;SpliceAI-0.8	0.01	5.66427e-07	4.13213e-07	7.39617e-05	0.108086	0.0213491
chr4:105275655:A:G	ENSG00000168769	LOFTEE-HC;SpliceAI-0.8;AlphaMissense-0.564	0.0001	3.23222e-09	3.57718e-09	1.92636e-07	0.102581	0.0173787
chr4:105275655:A:G	ENSG00000168769	LOFTEE-HC;SpliceAI-0.8;AlphaMissense-0.564	0.001	9.56499e-10	1.91145e-08	1.56962e-07	0.0974974	0.0173488
chr4:105275655:A:G	ENSG00000168769	LOFTEE-HC;SpliceAI-0.8;AlphaMissense-0.564	0.01	9.56499e-10	1.91145e-08	1.56962e-07	0.0974974	0.0173488
chr4:105275655:A:G	ENSG00000168769	Cauchy		3.73882e-09	2.29846e-08	4.63914e-07
chr4:105275671:T:C	ENSG00000168769	AlphaMissense-0.564	0.0001	1.9379e-06	1.15389e-05	1.99335e-06	0.11579	0.0263991
chr4:105275671:T:C	ENSG00000168769	AlphaMissense-0.564	0.001	1.95787e-06	5.34353e-05	2.16266e-06	0.101749	0.0251849
chr4:105275671:T:C	ENSG00000168769	AlphaMissense-0.564	0.01	1.95787e-06	5.34353e-05	2.16266e-06	0.101749	0.0251849
chr4:105275671:T:C	ENSG00000168769	LOFTEE-HC;SpliceAI-0.8	0.0001	5.66427e-07	4.13213e-07	7.39617e-05	0.108086	0.0213491
chr4:105275671:T:C	ENSG00000168769	LOFTEE-HC;SpliceAI-0.8	0.001	5.66427e-07	4.13213e-07	7.39617e-05	0.108086	0.0213491
chr4:105275671:T:C	ENSG00000168769	LOFTEE-HC;SpliceAI-0.8	0.01	5.66427e-07	4.13213e-07	7.39617e-05	0.108086	0.0213491
chr4:105275671:T:C	ENSG00000168769	LOFTEE-HC;SpliceAI-0.8;AlphaMissense-0.564	0.0001	3.23222e-09	3.57718e-09	1.92636e-07	0.102581	0.0173787
chr4:105275671:T:C	ENSG00000168769	LOFTEE-HC;SpliceAI-0.8;AlphaMissense-0.564	0.001	9.56499e-10	1.91145e-08	1.56962e-07	0.0974974	0.0173488
chr4:105275671:T:C	ENSG00000168769	LOFTEE-HC;SpliceAI-0.8;AlphaMissense-0.564	0.01	9.56499e-10	1.91145e-08	1.56962e-07	0.0974974	0.0173488
chr4:105275671:T:C	ENSG00000168769	Cauchy		3.73882e-09	2.29846e-08	4.63914e-07
chr4:105275724:T:C	ENSG00000168769	AlphaMissense-0.564	0.0001	1.9379e-06	1.15389e-05	1.99335e-06	0.11579	0.0263991
chr4:105275724:T:C	ENSG00000168769	AlphaMissense-0.564	0.001	1.95787e-06	5.34353e-05	2.16266e-06	0.101749	0.0251849
chr4:105275724:T:C	ENSG00000168769	AlphaMissense-0.564	0.01	1.95787e-06	5.34353e-05	2.16266e-06	0.101749	0.0251849
chr4:105275724:T:C	ENSG00000168769	LOFTEE-HC;SpliceAI-0.8	0.0001	5.66427e-07	4.13213e-07	7.39617e-05	0.108086	0.0213491
chr4:105275724:T:C	ENSG00000168769	LOFTEE-HC;SpliceAI-0.8	0.001	5.66427e-07	4.13213e-07	7.39617e-05	0.108086	0.0213491
chr4:105275724:T:C	ENSG00000168769	LOFTEE-HC;SpliceAI-0.8	0.01	5.66427e-07	4.13213e-07	7.39617e-05	0.108086	0.0213491
chr4:105275724:T:C	ENSG00000168769	LOFTEE-HC;SpliceAI-0.8;AlphaMissense-0.564	0.0001	3.23222e-09	3.57718e-09	1.92636e-07	0.102581	0.0173787
chr4:105275724:T:C	ENSG00000168769	LOFTEE-HC;SpliceAI-0.8;AlphaMissense-0.564	0.001	9.56499e-10	1.91145e-08	1.56962e-07	0.0974974	0.0173488
chr4:105275724:T:C	ENSG00000168769	LOFTEE-HC;SpliceAI-0.8;AlphaMissense-0.564	0.01	9.56499e-10	1.91145e-08	1.56962e-07	0.0974974	0.0173488
