## Supplementary Tables 1-24 for "Prioritizing Genes and Rare Protein-Coding Variants in Acute Myeloid Leukemia via Whole Genome Sequencing Data" (part 9 of 38)

### Sheet: Supplementary Table 11 (continued)
Leave_one_variant_out	Region	Group	max_MAF	Pvalue	Pvalue_Burden	Pvalue_SKAT	BETA_Burden	SE_Burden
chr4:105275724:T:C	ENSG00000168769	Cauchy		3.73882e-09	2.29846e-08	4.63914e-07
chr4:105275751:A:T	ENSG00000168769	AlphaMissense-0.564	0.0001	1.9379e-06	1.15389e-05	1.99335e-06	0.11579	0.0263991
chr4:105275751:A:T	ENSG00000168769	AlphaMissense-0.564	0.001	1.95787e-06	5.34353e-05	2.16266e-06	0.101749	0.0251849
chr4:105275751:A:T	ENSG00000168769	AlphaMissense-0.564	0.01	1.95787e-06	5.34353e-05	2.16266e-06	0.101749	0.0251849
chr4:105275751:A:T	ENSG00000168769	LOFTEE-HC;SpliceAI-0.8	0.0001	5.66427e-07	4.13213e-07	7.39617e-05	0.108086	0.0213491
chr4:105275751:A:T	ENSG00000168769	LOFTEE-HC;SpliceAI-0.8	0.001	5.66427e-07	4.13213e-07	7.39617e-05	0.108086	0.0213491
chr4:105275751:A:T	ENSG00000168769	LOFTEE-HC;SpliceAI-0.8	0.01	5.66427e-07	4.13213e-07	7.39617e-05	0.108086	0.0213491
chr4:105275751:A:T	ENSG00000168769	LOFTEE-HC;SpliceAI-0.8;AlphaMissense-0.564	0.0001	3.23222e-09	3.57718e-09	1.92636e-07	0.102581	0.0173787
chr4:105275751:A:T	ENSG00000168769	LOFTEE-HC;SpliceAI-0.8;AlphaMissense-0.564	0.001	9.56499e-10	1.91145e-08	1.56962e-07	0.0974974	0.0173488
chr4:105275751:A:T	ENSG00000168769	LOFTEE-HC;SpliceAI-0.8;AlphaMissense-0.564	0.01	9.56499e-10	1.91145e-08	1.56962e-07	0.0974974	0.0173488
chr4:105275751:A:T	ENSG00000168769	Cauchy		3.73882e-09	2.29846e-08	4.63914e-07
chr4:105275778:T:C	ENSG00000168769	AlphaMissense-0.564	0.0001	1.9379e-06	1.15389e-05	1.99335e-06	0.11579	0.0263991
chr4:105275778:T:C	ENSG00000168769	AlphaMissense-0.564	0.001	1.95787e-06	5.34353e-05	2.16266e-06	0.101749	0.0251849
chr4:105275778:T:C	ENSG00000168769	AlphaMissense-0.564	0.01	1.95787e-06	5.34353e-05	2.16266e-06	0.101749	0.0251849
chr4:105275778:T:C	ENSG00000168769	LOFTEE-HC;SpliceAI-0.8	0.0001	5.66427e-07	4.13213e-07	7.39617e-05	0.108086	0.0213491
chr4:105275778:T:C	ENSG00000168769	LOFTEE-HC;SpliceAI-0.8	0.001	5.66427e-07	4.13213e-07	7.39617e-05	0.108086	0.0213491
chr4:105275778:T:C	ENSG00000168769	LOFTEE-HC;SpliceAI-0.8	0.01	5.66427e-07	4.13213e-07	7.39617e-05	0.108086	0.0213491
chr4:105275778:T:C	ENSG00000168769	LOFTEE-HC;SpliceAI-0.8;AlphaMissense-0.564	0.0001	3.23222e-09	3.57718e-09	1.92636e-07	0.102581	0.0173787
chr4:105275778:T:C	ENSG00000168769	LOFTEE-HC;SpliceAI-0.8;AlphaMissense-0.564	0.001	9.56499e-10	1.91145e-08	1.56962e-07	0.0974974	0.0173488
chr4:105275778:T:C	ENSG00000168769	LOFTEE-HC;SpliceAI-0.8;AlphaMissense-0.564	0.01	9.56499e-10	1.91145e-08	1.56962e-07	0.0974974	0.0173488
chr4:105275778:T:C	ENSG00000168769	Cauchy		3.73882e-09	2.29846e-08	4.63914e-07
chr4:105275793:C:T	ENSG00000168769	AlphaMissense-0.564	0.0001	1.9379e-06	1.15389e-05	1.99335e-06	0.11579	0.0263991
chr4:105275793:C:T	ENSG00000168769	AlphaMissense-0.564	0.001	1.95787e-06	5.34353e-05	2.16266e-06	0.101749	0.0251849
chr4:105275793:C:T	ENSG00000168769	AlphaMissense-0.564	0.01	1.95787e-06	5.34353e-05	2.16266e-06	0.101749	0.0251849
chr4:105275793:C:T	ENSG00000168769	LOFTEE-HC;SpliceAI-0.8	0.0001	5.66427e-07	4.13213e-07	7.39617e-05	0.108086	0.0213491
chr4:105275793:C:T	ENSG00000168769	LOFTEE-HC;SpliceAI-0.8	0.001	5.66427e-07	4.13213e-07	7.39617e-05	0.108086	0.0213491
chr4:105275793:C:T	ENSG00000168769	LOFTEE-HC;SpliceAI-0.8	0.01	5.66427e-07	4.13213e-07	7.39617e-05	0.108086	0.0213491
chr4:105275793:C:T	ENSG00000168769	LOFTEE-HC;SpliceAI-0.8;AlphaMissense-0.564	0.0001	3.23222e-09	3.57718e-09	1.92636e-07	0.102581	0.0173787
chr4:105275793:C:T	ENSG00000168769	LOFTEE-HC;SpliceAI-0.8;AlphaMissense-0.564	0.001	9.56499e-10	1.91145e-08	1.56962e-07	0.0974974	0.0173488
chr4:105275793:C:T	ENSG00000168769	LOFTEE-HC;SpliceAI-0.8;AlphaMissense-0.564	0.01	9.56499e-10	1.91145e-08	1.56962e-07	0.0974974	0.0173488
chr4:105275793:C:T	ENSG00000168769	Cauchy		3.73882e-09	2.29846e-08	4.63914e-07
chr4:105275820:G:A	ENSG00000168769	AlphaMissense-0.564	0.0001	1.9379e-06	1.15389e-05	1.99335e-06	0.11579	0.0263991
chr4:105275820:G:A	ENSG00000168769	AlphaMissense-0.564	0.001	1.95787e-06	5.34353e-05	2.16266e-06	0.101749	0.0251849
chr4:105275820:G:A	ENSG00000168769	AlphaMissense-0.564	0.01	1.95787e-06	5.34353e-05	2.16266e-06	0.101749	0.0251849
chr4:105275820:G:A	ENSG00000168769	LOFTEE-HC;SpliceAI-0.8	0.0001	5.66427e-07	4.13213e-07	7.39617e-05	0.108086	0.0213491
chr4:105275820:G:A	ENSG00000168769	LOFTEE-HC;SpliceAI-0.8	0.001	5.66427e-07	4.13213e-07	7.39617e-05	0.108086	0.0213491
chr4:105275820:G:A	ENSG00000168769	LOFTEE-HC;SpliceAI-0.8	0.01	5.66427e-07	4.13213e-07	7.39617e-05	0.108086	0.0213491
chr4:105275820:G:A	ENSG00000168769	LOFTEE-HC;SpliceAI-0.8;AlphaMissense-0.564	0.0001	3.23222e-09	3.57718e-09	1.92636e-07	0.102581	0.0173787
chr4:105275820:G:A	ENSG00000168769	LOFTEE-HC;SpliceAI-0.8;AlphaMissense-0.564	0.001	9.56499e-10	1.91145e-08	1.56962e-07	0.0974974	0.0173488
chr4:105275820:G:A	ENSG00000168769	LOFTEE-HC;SpliceAI-0.8;AlphaMissense-0.564	0.01	9.56499e-10	1.91145e-08	1.56962e-07	0.0974974	0.0173488
chr4:105275820:G:A	ENSG00000168769	Cauchy		3.73882e-09	2.29846e-08	4.63914e-07
chr4:105275823:C:T	ENSG00000168769	AlphaMissense-0.564	0.0001	1.9379e-06	1.15389e-05	1.99335e-06	0.11579	0.0263991
chr4:105275823:C:T	ENSG00000168769	AlphaMissense-0.564	0.001	1.95787e-06	5.34353e-05	2.16266e-06	0.101749	0.0251849
chr4:105275823:C:T	ENSG00000168769	AlphaMissense-0.564	0.01	1.95787e-06	5.34353e-05	2.16266e-06	0.101749	0.0251849
chr4:105275823:C:T	ENSG00000168769	LOFTEE-HC;SpliceAI-0.8	0.0001	5.66427e-07	4.13213e-07	7.39617e-05	0.108086	0.0213491
chr4:105275823:C:T	ENSG00000168769	LOFTEE-HC;SpliceAI-0.8	0.001	5.66427e-07	4.13213e-07	7.39617e-05	0.108086	0.0213491
chr4:105275823:C:T	ENSG00000168769	LOFTEE-HC;SpliceAI-0.8	0.01	5.66427e-07	4.13213e-07	7.39617e-05	0.108086	0.0213491
chr4:105275823:C:T	ENSG00000168769	LOFTEE-HC;SpliceAI-0.8;AlphaMissense-0.564	0.0001	3.23222e-09	3.57718e-09	1.92636e-07	0.102581	0.0173787
chr4:105275823:C:T	ENSG00000168769	LOFTEE-HC;SpliceAI-0.8;AlphaMissense-0.564	0.001	9.56499e-10	1.91145e-08	1.56962e-07	0.0974974	0.0173488
chr4:105275823:C:T	ENSG00000168769	LOFTEE-HC;SpliceAI-0.8;AlphaMissense-0.564	0.01	9.56499e-10	1.91145e-08	1.56962e-07	0.0974974	0.0173488
chr4:105275823:C:T	ENSG00000168769	Cauchy		3.73882e-09	2.29846e-08	4.63914e-07
chr4:105275841:T:C	ENSG00000168769	AlphaMissense-0.564	0.0001	1.9379e-06	1.15389e-05	1.99335e-06	0.11579	0.0263991
chr4:105275841:T:C	ENSG00000168769	AlphaMissense-0.564	0.001	1.95787e-06	5.34353e-05	2.16266e-06	0.101749	0.0251849
chr4:105275841:T:C	ENSG00000168769	AlphaMissense-0.564	0.01	1.95787e-06	5.34353e-05	2.16266e-06	0.101749	0.0251849
chr4:105275841:T:C	ENSG00000168769	LOFTEE-HC;SpliceAI-0.8	0.0001	5.66427e-07	4.13213e-07	7.39617e-05	0.108086	0.0213491
chr4:105275841:T:C	ENSG00000168769	LOFTEE-HC;SpliceAI-0.8	0.001	5.66427e-07	4.13213e-07	7.39617e-05	0.108086	0.0213491
chr4:105275841:T:C	ENSG00000168769	LOFTEE-HC;SpliceAI-0.8	0.01	5.66427e-07	4.13213e-07	7.39617e-05	0.108086	0.0213491
chr4:105275841:T:C	ENSG00000168769	LOFTEE-HC;SpliceAI-0.8;AlphaMissense-0.564	0.0001	3.23222e-09	3.57718e-09	1.92636e-07	0.102581	0.0173787
chr4:105275841:T:C	ENSG00000168769	LOFTEE-HC;SpliceAI-0.8;AlphaMissense-0.564	0.001	9.56499e-10	1.91145e-08	1.56962e-07	0.0974974	0.0173488
chr4:105275841:T:C	ENSG00000168769	LOFTEE-HC;SpliceAI-0.8;AlphaMissense-0.564	0.01	9.56499e-10	1.91145e-08	1.56962e-07	0.0974974	0.0173488
chr4:105275841:T:C	ENSG00000168769	Cauchy		3.73882e-09	2.29846e-08	4.63914e-07
chr4:105275862:C:T	ENSG00000168769	AlphaMissense-0.564	0.0001	1.9379e-06	1.15389e-05	1.99335e-06	0.11579	0.0263991
chr4:105275862:C:T	ENSG00000168769	AlphaMissense-0.564	0.001	1.95787e-06	5.34353e-05	2.16266e-06	0.101749	0.0251849
chr4:105275862:C:T	ENSG00000168769	AlphaMissense-0.564	0.01	1.95787e-06	5.34353e-05	2.16266e-06	0.101749	0.0251849
chr4:105275862:C:T	ENSG00000168769	LOFTEE-HC;SpliceAI-0.8	0.0001	5.66427e-07	4.13213e-07	7.39617e-05	0.108086	0.0213491
chr4:105275862:C:T	ENSG00000168769	LOFTEE-HC;SpliceAI-0.8	0.001	5.66427e-07	4.13213e-07	7.39617e-05	0.108086	0.0213491
chr4:105275862:C:T	ENSG00000168769	LOFTEE-HC;SpliceAI-0.8	0.01	5.66427e-07	4.13213e-07	7.39617e-05	0.108086	0.0213491
chr4:105275862:C:T	ENSG00000168769	LOFTEE-HC;SpliceAI-0.8;AlphaMissense-0.564	0.0001	3.23222e-09	3.57718e-09	1.92636e-07	0.102581	0.0173787
chr4:105275862:C:T	ENSG00000168769	LOFTEE-HC;SpliceAI-0.8;AlphaMissense-0.564	0.001	9.56499e-10	1.91145e-08	1.56962e-07	0.0974974	0.0173488
chr4:105275862:C:T	ENSG00000168769	LOFTEE-HC;SpliceAI-0.8;AlphaMissense-0.564	0.01	9.56499e-10	1.91145e-08	1.56962e-07	0.0974974	0.0173488
chr4:105275862:C:T	ENSG00000168769	Cauchy		3.73882e-09	2.29846e-08	4.63914e-07
chr4:105275871:T:C	ENSG00000168769	AlphaMissense-0.564	0.0001	1.9379e-06	1.15389e-05	1.99335e-06	0.11579	0.0263991
chr4:105275871:T:C	ENSG00000168769	AlphaMissense-0.564	0.001	1.95787e-06	5.34353e-05	2.16266e-06	0.101749	0.0251849
chr4:105275871:T:C	ENSG00000168769	AlphaMissense-0.564	0.01	1.95787e-06	5.34353e-05	2.16266e-06	0.101749	0.0251849
chr4:105275871:T:C	ENSG00000168769	LOFTEE-HC;SpliceAI-0.8	0.0001	5.66427e-07	4.13213e-07	7.39617e-05	0.108086	0.0213491
chr4:105275871:T:C	ENSG00000168769	LOFTEE-HC;SpliceAI-0.8	0.001	5.66427e-07	4.13213e-07	7.39617e-05	0.108086	0.0213491
chr4:105275871:T:C	ENSG00000168769	LOFTEE-HC;SpliceAI-0.8	0.01	5.66427e-07	4.13213e-07	7.39617e-05	0.108086	0.0213491
chr4:105275871:T:C	ENSG00000168769	LOFTEE-HC;SpliceAI-0.8;AlphaMissense-0.564	0.0001	3.23222e-09	3.57718e-09	1.92636e-07	0.102581	0.0173787
chr4:105275871:T:C	ENSG00000168769	LOFTEE-HC;SpliceAI-0.8;AlphaMissense-0.564	0.001	9.56499e-10	1.91145e-08	1.56962e-07	0.0974974	0.0173488
chr4:105275871:T:C	ENSG00000168769	LOFTEE-HC;SpliceAI-0.8;AlphaMissense-0.564	0.01	9.56499e-10	1.91145e-08	1.56962e-07	0.0974974	0.0173488
chr4:105275871:T:C	ENSG00000168769	Cauchy		3.73882e-09	2.29846e-08	4.63914e-07
chr4:105275898:G:A	ENSG00000168769	AlphaMissense-0.564	0.0001	1.9379e-06	1.15389e-05	1.99335e-06	0.11579	0.0263991
chr4:105275898:G:A	ENSG00000168769	AlphaMissense-0.564	0.001	1.95787e-06	5.34353e-05	2.16266e-06	0.101749	0.0251849
chr4:105275898:G:A	ENSG00000168769	AlphaMissense-0.564	0.01	1.95787e-06	5.34353e-05	2.16266e-06	0.101749	0.0251849
chr4:105275898:G:A	ENSG00000168769	LOFTEE-HC;SpliceAI-0.8	0.0001	5.66427e-07	4.13213e-07	7.39617e-05	0.108086	0.0213491
chr4:105275898:G:A	ENSG00000168769	LOFTEE-HC;SpliceAI-0.8	0.001	5.66427e-07	4.13213e-07	7.39617e-05	0.108086	0.0213491
chr4:105275898:G:A	ENSG00000168769	LOFTEE-HC;SpliceAI-0.8	0.01	5.66427e-07	4.13213e-07	7.39617e-05	0.108086	0.0213491
chr4:105275898:G:A	ENSG00000168769	LOFTEE-HC;SpliceAI-0.8;AlphaMissense-0.564	0.0001	3.23222e-09	3.57718e-09	1.92636e-07	0.102581	0.0173787
chr4:105275898:G:A	ENSG00000168769	LOFTEE-HC;SpliceAI-0.8;AlphaMissense-0.564	0.001	9.56499e-10	1.91145e-08	1.56962e-07	0.0974974	0.0173488
chr4:105275898:G:A	ENSG00000168769	LOFTEE-HC;SpliceAI-0.8;AlphaMissense-0.564	0.01	9.56499e-10	1.91145e-08	1.56962e-07	0.0974974	0.0173488
chr4:105275898:G:A	ENSG00000168769	Cauchy		3.73882e-09	2.29846e-08	4.63914e-07
chr4:105275919:T:G	ENSG00000168769	AlphaMissense-0.564	0.0001	1.9379e-06	1.15389e-05	1.99335e-06	0.11579	0.0263991
chr4:105275919:T:G	ENSG00000168769	AlphaMissense-0.564	0.001	1.95787e-06	5.34353e-05	2.16266e-06	0.101749	0.0251849
chr4:105275919:T:G	ENSG00000168769	AlphaMissense-0.564	0.01	1.95787e-06	5.34353e-05	2.16266e-06	0.101749	0.0251849
chr4:105275919:T:G	ENSG00000168769	LOFTEE-HC;SpliceAI-0.8	0.0001	5.66427e-07	4.13213e-07	7.39617e-05	0.108086	0.0213491
chr4:105275919:T:G	ENSG00000168769	LOFTEE-HC;SpliceAI-0.8	0.001	5.66427e-07	4.13213e-07	7.39617e-05	0.108086	0.0213491
chr4:105275919:T:G	ENSG00000168769	LOFTEE-HC;SpliceAI-0.8	0.01	5.66427e-07	4.13213e-07	7.39617e-05	0.108086	0.0213491
chr4:105275919:T:G	ENSG00000168769	LOFTEE-HC;SpliceAI-0.8;AlphaMissense-0.564	0.0001	3.23222e-09	3.57718e-09	1.92636e-07	0.102581	0.0173787
chr4:105275919:T:G	ENSG00000168769	LOFTEE-HC;SpliceAI-0.8;AlphaMissense-0.564	0.001	9.56499e-10	1.91145e-08	1.56962e-07	0.0974974	0.0173488
chr4:105275919:T:G	ENSG00000168769	LOFTEE-HC;SpliceAI-0.8;AlphaMissense-0.564	0.01	9.56499e-10	1.91145e-08	1.56962e-07	0.0974974	0.0173488
chr4:105275919:T:G	ENSG00000168769	Cauchy		3.73882e-09	2.29846e-08	4.63914e-07
chr4:105275925:C:T	ENSG00000168769	AlphaMissense-0.564	0.0001	1.9379e-06	1.15389e-05	1.99335e-06	0.11579	0.0263991
chr4:105275925:C:T	ENSG00000168769	AlphaMissense-0.564	0.001	1.95787e-06	5.34353e-05	2.16266e-06	0.101749	0.0251849
chr4:105275925:C:T	ENSG00000168769	AlphaMissense-0.564	0.01	1.95787e-06	5.34353e-05	2.16266e-06	0.101749	0.0251849
chr4:105275925:C:T	ENSG00000168769	LOFTEE-HC;SpliceAI-0.8	0.0001	5.66427e-07	4.13213e-07	7.39617e-05	0.108086	0.0213491
chr4:105275925:C:T	ENSG00000168769	LOFTEE-HC;SpliceAI-0.8	0.001	5.66427e-07	4.13213e-07	7.39617e-05	0.108086	0.0213491
chr4:105275925:C:T	ENSG00000168769	LOFTEE-HC;SpliceAI-0.8	0.01	5.66427e-07	4.13213e-07	7.39617e-05	0.108086	0.0213491
chr4:105275925:C:T	ENSG00000168769	LOFTEE-HC;SpliceAI-0.8;AlphaMissense-0.564	0.0001	3.23222e-09	3.57718e-09	1.92636e-07	0.102581	0.0173787
chr4:105275925:C:T	ENSG00000168769	LOFTEE-HC;SpliceAI-0.8;AlphaMissense-0.564	0.001	9.56499e-10	1.91145e-08	1.56962e-07	0.0974974	0.0173488
chr4:105275925:C:T	ENSG00000168769	LOFTEE-HC;SpliceAI-0.8;AlphaMissense-0.564	0.01	9.56499e-10	1.91145e-08	1.56962e-07	0.0974974	0.0173488
chr4:105275925:C:T	ENSG00000168769	Cauchy		3.73882e-09	2.29846e-08	4.63914e-07
chr4:105275949:A:G	ENSG00000168769	AlphaMissense-0.564	0.0001	1.9379e-06	1.15389e-05	1.99335e-06	0.11579	0.0263991
chr4:105275949:A:G	ENSG00000168769	AlphaMissense-0.564	0.001	1.95787e-06	5.34353e-05	2.16266e-06	0.101749	0.0251849
chr4:105275949:A:G	ENSG00000168769	AlphaMissense-0.564	0.01	1.95787e-06	5.34353e-05	2.16266e-06	0.101749	0.0251849
chr4:105275949:A:G	ENSG00000168769	LOFTEE-HC;SpliceAI-0.8	0.0001	5.66427e-07	4.13213e-07	7.39617e-05	0.108086	0.0213491
chr4:105275949:A:G	ENSG00000168769	LOFTEE-HC;SpliceAI-0.8	0.001	5.66427e-07	4.13213e-07	7.39617e-05	0.108086	0.0213491
chr4:105275949:A:G	ENSG00000168769	LOFTEE-HC;SpliceAI-0.8	0.01	5.66427e-07	4.13213e-07	7.39617e-05	0.108086	0.0213491
chr4:105275949:A:G	ENSG00000168769	LOFTEE-HC;SpliceAI-0.8;AlphaMissense-0.564	0.0001	3.23222e-09	3.57718e-09	1.92636e-07	0.102581	0.0173787
chr4:105275949:A:G	ENSG00000168769	LOFTEE-HC;SpliceAI-0.8;AlphaMissense-0.564	0.001	9.56499e-10	1.91145e-08	1.56962e-07	0.0974974	0.0173488
chr4:105275949:A:G	ENSG00000168769	LOFTEE-HC;SpliceAI-0.8;AlphaMissense-0.564	0.01	9.56499e-10	1.91145e-08	1.56962e-07	0.0974974	0.0173488
chr4:105275949:A:G	ENSG00000168769	Cauchy		3.73882e-09	2.29846e-08	4.63914e-07
chr4:105275955:C:T	ENSG00000168769	AlphaMissense-0.564	0.0001	1.9379e-06	1.15389e-05	1.99335e-06	0.11579	0.0263991
chr4:105275955:C:T	ENSG00000168769	AlphaMissense-0.564	0.001	1.95787e-06	5.34353e-05	2.16266e-06	0.101749	0.0251849
chr4:105275955:C:T	ENSG00000168769	AlphaMissense-0.564	0.01	1.95787e-06	5.34353e-05	2.16266e-06	0.101749	0.0251849
chr4:105275955:C:T	ENSG00000168769	LOFTEE-HC;SpliceAI-0.8	0.0001	5.66427e-07	4.13213e-07	7.39617e-05	0.108086	0.0213491
chr4:105275955:C:T	ENSG00000168769	LOFTEE-HC;SpliceAI-0.8	0.001	5.66427e-07	4.13213e-07	7.39617e-05	0.108086	0.0213491
chr4:105275955:C:T	ENSG00000168769	LOFTEE-HC;SpliceAI-0.8	0.01	5.66427e-07	4.13213e-07	7.39617e-05	0.108086	0.0213491
chr4:105275955:C:T	ENSG00000168769	LOFTEE-HC;SpliceAI-0.8;AlphaMissense-0.564	0.0001	3.23222e-09	3.57718e-09	1.92636e-07	0.102581	0.0173787
chr4:105275955:C:T	ENSG00000168769	LOFTEE-HC;SpliceAI-0.8;AlphaMissense-0.564	0.001	9.56499e-10	1.91145e-08	1.56962e-07	0.0974974	0.0173488
chr4:105275955:C:T	ENSG00000168769	LOFTEE-HC;SpliceAI-0.8;AlphaMissense-0.564	0.01	9.56499e-10	1.91145e-08	1.56962e-07	0.0974974	0.0173488
chr4:105275955:C:T	ENSG00000168769	Cauchy		3.73882e-09	2.29846e-08	4.63914e-07
chr4:105275976:T:C	ENSG00000168769	AlphaMissense-0.564	0.0001	1.9379e-06	1.15389e-05	1.99335e-06	0.11579	0.0263991
chr4:105275976:T:C	ENSG00000168769	AlphaMissense-0.564	0.001	1.95787e-06	5.34353e-05	2.16266e-06	0.101749	0.0251849
chr4:105275976:T:C	ENSG00000168769	AlphaMissense-0.564	0.01	1.95787e-06	5.34353e-05	2.16266e-06	0.101749	0.0251849
chr4:105275976:T:C	ENSG00000168769	LOFTEE-HC;SpliceAI-0.8	0.0001	5.66427e-07	4.13213e-07	7.39617e-05	0.108086	0.0213491
chr4:105275976:T:C	ENSG00000168769	LOFTEE-HC;SpliceAI-0.8	0.001	5.66427e-07	4.13213e-07	7.39617e-05	0.108086	0.0213491
chr4:105275976:T:C	ENSG00000168769	LOFTEE-HC;SpliceAI-0.8	0.01	5.66427e-07	4.13213e-07	7.39617e-05	0.108086	0.0213491
chr4:105275976:T:C	ENSG00000168769	LOFTEE-HC;SpliceAI-0.8;AlphaMissense-0.564	0.0001	3.23222e-09	3.57718e-09	1.92636e-07	0.102581	0.0173787
chr4:105275976:T:C	ENSG00000168769	LOFTEE-HC;SpliceAI-0.8;AlphaMissense-0.564	0.001	9.56499e-10	1.91145e-08	1.56962e-07	0.0974974	0.0173488
chr4:105275976:T:C	ENSG00000168769	LOFTEE-HC;SpliceAI-0.8;AlphaMissense-0.564	0.01	9.56499e-10	1.91145e-08	1.56962e-07	0.0974974	0.0173488
chr4:105275976:T:C	ENSG00000168769	Cauchy		3.73882e-09	2.29846e-08	4.63914e-07
chr4:105276003:A:C	ENSG00000168769	AlphaMissense-0.564	0.0001	1.9379e-06	1.15389e-05	1.99335e-06	0.11579	0.0263991
chr4:105276003:A:C	ENSG00000168769	AlphaMissense-0.564	0.001	1.95787e-06	5.34353e-05	2.16266e-06	0.101749	0.0251849
chr4:105276003:A:C	ENSG00000168769	AlphaMissense-0.564	0.01	1.95787e-06	5.34353e-05	2.16266e-06	0.101749	0.0251849
chr4:105276003:A:C	ENSG00000168769	LOFTEE-HC;SpliceAI-0.8	0.0001	5.66427e-07	4.13213e-07	7.39617e-05	0.108086	0.0213491
chr4:105276003:A:C	ENSG00000168769	LOFTEE-HC;SpliceAI-0.8	0.001	5.66427e-07	4.13213e-07	7.39617e-05	0.108086	0.0213491
chr4:105276003:A:C	ENSG00000168769	LOFTEE-HC;SpliceAI-0.8	0.01	5.66427e-07	4.13213e-07	7.39617e-05	0.108086	0.0213491
chr4:105276003:A:C	ENSG00000168769	LOFTEE-HC;SpliceAI-0.8;AlphaMissense-0.564	0.0001	3.23222e-09	3.57718e-09	1.92636e-07	0.102581	0.0173787
chr4:105276003:A:C	ENSG00000168769	LOFTEE-HC;SpliceAI-0.8;AlphaMissense-0.564	0.001	9.56499e-10	1.91145e-08	1.56962e-07	0.0974974	0.0173488
chr4:105276003:A:C	ENSG00000168769	LOFTEE-HC;SpliceAI-0.8;AlphaMissense-0.564	0.01	9.56499e-10	1.91145e-08	1.56962e-07	0.0974974	0.0173488
chr4:105276003:A:C	ENSG00000168769	Cauchy		3.73882e-09	2.29846e-08	4.63914e-07
chr4:105276004:C:T	ENSG00000168769	AlphaMissense-0.564	0.0001	1.9379e-06	1.15389e-05	1.99335e-06	0.11579	0.0263991
chr4:105276004:C:T	ENSG00000168769	AlphaMissense-0.564	0.001	1.95787e-06	5.34353e-05	2.16266e-06	0.101749	0.0251849
chr4:105276004:C:T	ENSG00000168769	AlphaMissense-0.564	0.01	1.95787e-06	5.34353e-05	2.16266e-06	0.101749	0.0251849
chr4:105276004:C:T	ENSG00000168769	LOFTEE-HC;SpliceAI-0.8	0.0001	5.66427e-07	4.13213e-07	7.39617e-05	0.108086	0.0213491
chr4:105276004:C:T	ENSG00000168769	LOFTEE-HC;SpliceAI-0.8	0.001	5.66427e-07	4.13213e-07	7.39617e-05	0.108086	0.0213491
chr4:105276004:C:T	ENSG00000168769	LOFTEE-HC;SpliceAI-0.8	0.01	5.66427e-07	4.13213e-07	7.39617e-05	0.108086	0.0213491
chr4:105276004:C:T	ENSG00000168769	LOFTEE-HC;SpliceAI-0.8;AlphaMissense-0.564	0.0001	3.23222e-09	3.57718e-09	1.92636e-07	0.102581	0.0173787
chr4:105276004:C:T	ENSG00000168769	LOFTEE-HC;SpliceAI-0.8;AlphaMissense-0.564	0.001	9.56499e-10	1.91145e-08	1.56962e-07	0.0974974	0.0173488
chr4:105276004:C:T	ENSG00000168769	LOFTEE-HC;SpliceAI-0.8;AlphaMissense-0.564	0.01	9.56499e-10	1.91145e-08	1.56962e-07	0.0974974	0.0173488
chr4:105276004:C:T	ENSG00000168769	Cauchy		3.73882e-09	2.29846e-08	4.63914e-07
chr4:105276018:G:T	ENSG00000168769	AlphaMissense-0.564	0.0001	1.9379e-06	1.15389e-05	1.99335e-06	0.11579	0.0263991
chr4:105276018:G:T	ENSG00000168769	AlphaMissense-0.564	0.001	1.95787e-06	5.34353e-05	2.16266e-06	0.101749	0.0251849
chr4:105276018:G:T	ENSG00000168769	AlphaMissense-0.564	0.01	1.95787e-06	5.34353e-05	2.16266e-06	0.101749	0.0251849
chr4:105276018:G:T	ENSG00000168769	LOFTEE-HC;SpliceAI-0.8	0.0001	5.66427e-07	4.13213e-07	7.39617e-05	0.108086	0.0213491
chr4:105276018:G:T	ENSG00000168769	LOFTEE-HC;SpliceAI-0.8	0.001	5.66427e-07	4.13213e-07	7.39617e-05	0.108086	0.0213491
chr4:105276018:G:T	ENSG00000168769	LOFTEE-HC;SpliceAI-0.8	0.01	5.66427e-07	4.13213e-07	7.39617e-05	0.108086	0.0213491
chr4:105276018:G:T	ENSG00000168769	LOFTEE-HC;SpliceAI-0.8;AlphaMissense-0.564	0.0001	3.23222e-09	3.57718e-09	1.92636e-07	0.102581	0.0173787
chr4:105276018:G:T	ENSG00000168769	LOFTEE-HC;SpliceAI-0.8;AlphaMissense-0.564	0.001	9.56499e-10	1.91145e-08	1.56962e-07	0.0974974	0.0173488
chr4:105276018:G:T	ENSG00000168769	LOFTEE-HC;SpliceAI-0.8;AlphaMissense-0.564	0.01	9.56499e-10	1.91145e-08	1.56962e-07	0.0974974	0.0173488
chr4:105276018:G:T	ENSG00000168769	Cauchy		3.73882e-09	2.29846e-08	4.63914e-07
chr4:105276032:AG:A	ENSG00000168769	AlphaMissense-0.564	0.0001	1.9379e-06	1.15389e-05	1.99335e-06	0.11579	0.0263991
chr4:105276032:AG:A	ENSG00000168769	AlphaMissense-0.564	0.001	1.95787e-06	5.34353e-05	2.16266e-06	0.101749	0.0251849
chr4:105276032:AG:A	ENSG00000168769	AlphaMissense-0.564	0.01	1.95787e-06	5.34353e-05	2.16266e-06	0.101749	0.0251849
chr4:105276032:AG:A	ENSG00000168769	LOFTEE-HC;SpliceAI-0.8	0.0001	5.66271e-07	4.06788e-07	7.33425e-05	0.108141	0.0213475
chr4:105276032:AG:A	ENSG00000168769	LOFTEE-HC;SpliceAI-0.8	0.001	5.66271e-07	4.06788e-07	7.33425e-05	0.108141	0.0213475
chr4:105276032:AG:A	ENSG00000168769	LOFTEE-HC;SpliceAI-0.8	0.01	5.66271e-07	4.06788e-07	7.33425e-05	0.108141	0.0213475
chr4:105276032:AG:A	ENSG00000168769	LOFTEE-HC;SpliceAI-0.8;AlphaMissense-0.564	0.0001	3.23113e-09	3.54716e-09	1.91004e-07	0.102612	0.0173799
chr4:105276032:AG:A	ENSG00000168769	LOFTEE-HC;SpliceAI-0.8;AlphaMissense-0.564	0.001	9.63466e-10	1.88941e-08	1.55387e-07	0.0975263	0.0173478
chr4:105276032:AG:A	ENSG00000168769	LOFTEE-HC;SpliceAI-0.8;AlphaMissense-0.564	0.01	9.63466e-10	1.88941e-08	1.55387e-07	0.0975263	0.0173478
chr4:105276032:AG:A	ENSG00000168769	Cauchy		3.76229e-09	2.27693e-08	4.59794e-07
chr4:105276039:C:T	ENSG00000168769	AlphaMissense-0.564	0.0001	1.9379e-06	1.15389e-05	1.99335e-06	0.11579	0.0263991
chr4:105276039:C:T	ENSG00000168769	AlphaMissense-0.564	0.001	1.95787e-06	5.34353e-05	2.16266e-06	0.101749	0.0251849
chr4:105276039:C:T	ENSG00000168769	AlphaMissense-0.564	0.01	1.95787e-06	5.34353e-05	2.16266e-06	0.101749	0.0251849
chr4:105276039:C:T	ENSG00000168769	LOFTEE-HC;SpliceAI-0.8	0.0001	5.66427e-07	4.13213e-07	7.39617e-05	0.108086	0.0213491
chr4:105276039:C:T	ENSG00000168769	LOFTEE-HC;SpliceAI-0.8	0.001	5.66427e-07	4.13213e-07	7.39617e-05	0.108086	0.0213491
chr4:105276039:C:T	ENSG00000168769	LOFTEE-HC;SpliceAI-0.8	0.01	5.66427e-07	4.13213e-07	7.39617e-05	0.108086	0.0213491
chr4:105276039:C:T	ENSG00000168769	LOFTEE-HC;SpliceAI-0.8;AlphaMissense-0.564	0.0001	3.23222e-09	3.57718e-09	1.92636e-07	0.102581	0.0173787
chr4:105276039:C:T	ENSG00000168769	LOFTEE-HC;SpliceAI-0.8;AlphaMissense-0.564	0.001	9.56499e-10	1.91145e-08	1.56962e-07	0.0974974	0.0173488
chr4:105276039:C:T	ENSG00000168769	LOFTEE-HC;SpliceAI-0.8;AlphaMissense-0.564	0.01	9.56499e-10	1.91145e-08	1.56962e-07	0.0974974	0.0173488
chr4:105276039:C:T	ENSG00000168769	Cauchy		3.73882e-09	2.29846e-08	4.63914e-07
chr4:105276045:G:A	ENSG00000168769	AlphaMissense-0.564	0.0001	1.9379e-06	1.15389e-05	1.99335e-06	0.11579	0.0263991
chr4:105276045:G:A	ENSG00000168769	AlphaMissense-0.564	0.001	1.95787e-06	5.34353e-05	2.16266e-06	0.101749	0.0251849
chr4:105276045:G:A	ENSG00000168769	AlphaMissense-0.564	0.01	1.95787e-06	5.34353e-05	2.16266e-06	0.101749	0.0251849
chr4:105276045:G:A	ENSG00000168769	LOFTEE-HC;SpliceAI-0.8	0.0001	5.66427e-07	4.13213e-07	7.39617e-05	0.108086	0.0213491
chr4:105276045:G:A	ENSG00000168769	LOFTEE-HC;SpliceAI-0.8	0.001	5.66427e-07	4.13213e-07	7.39617e-05	0.108086	0.0213491
chr4:105276045:G:A	ENSG00000168769	LOFTEE-HC;SpliceAI-0.8	0.01	5.66427e-07	4.13213e-07	7.39617e-05	0.108086	0.0213491
chr4:105276045:G:A	ENSG00000168769	LOFTEE-HC;SpliceAI-0.8;AlphaMissense-0.564	0.0001	3.23222e-09	3.57718e-09	1.92636e-07	0.102581	0.0173787
chr4:105276045:G:A	ENSG00000168769	LOFTEE-HC;SpliceAI-0.8;AlphaMissense-0.564	0.001	9.56499e-10	1.91145e-08	1.56962e-07	0.0974974	0.0173488
chr4:105276045:G:A	ENSG00000168769	LOFTEE-HC;SpliceAI-0.8;AlphaMissense-0.564	0.01	9.56499e-10	1.91145e-08	1.56962e-07	0.0974974	0.0173488
chr4:105276045:G:A	ENSG00000168769	Cauchy		3.73882e-09	2.29846e-08	4.63914e-07
chr4:105276050:G:A	ENSG00000168769	AlphaMissense-0.564	0.0001	1.9379e-06	1.15389e-05	1.99335e-06	0.11579	0.0263991
chr4:105276050:G:A	ENSG00000168769	AlphaMissense-0.564	0.001	1.95787e-06	5.34353e-05	2.16266e-06	0.101749	0.0251849
chr4:105276050:G:A	ENSG00000168769	AlphaMissense-0.564	0.01	1.95787e-06	5.34353e-05	2.16266e-06	0.101749	0.0251849
chr4:105276050:G:A	ENSG00000168769	LOFTEE-HC;SpliceAI-0.8	0.0001	5.66427e-07	4.13213e-07	7.39617e-05	0.108086	0.0213491
chr4:105276050:G:A	ENSG00000168769	LOFTEE-HC;SpliceAI-0.8	0.001	5.66427e-07	4.13213e-07	7.39617e-05	0.108086	0.0213491
chr4:105276050:G:A	ENSG00000168769	LOFTEE-HC;SpliceAI-0.8	0.01	5.66427e-07	4.13213e-07	7.39617e-05	0.108086	0.0213491
chr4:105276050:G:A	ENSG00000168769	LOFTEE-HC;SpliceAI-0.8;AlphaMissense-0.564	0.0001	3.23222e-09	3.57718e-09	1.92636e-07	0.102581	0.0173787
chr4:105276050:G:A	ENSG00000168769	LOFTEE-HC;SpliceAI-0.8;AlphaMissense-0.564	0.001	9.56499e-10	1.91145e-08	1.56962e-07	0.0974974	0.0173488
chr4:105276050:G:A	ENSG00000168769	LOFTEE-HC;SpliceAI-0.8;AlphaMissense-0.564	0.01	9.56499e-10	1.91145e-08	1.56962e-07	0.0974974	0.0173488
chr4:105276050:G:A	ENSG00000168769	Cauchy		3.73882e-09	2.29846e-08	4.63914e-07
chr4:105276051:G:A	ENSG00000168769	AlphaMissense-0.564	0.0001	1.9379e-06	1.15389e-05	1.99335e-06	0.11579	0.0263991
chr4:105276051:G:A	ENSG00000168769	AlphaMissense-0.564	0.001	1.95787e-06	5.34353e-05	2.16266e-06	0.101749	0.0251849
chr4:105276051:G:A	ENSG00000168769	AlphaMissense-0.564	0.01	1.95787e-06	5.34353e-05	2.16266e-06	0.101749	0.0251849
chr4:105276051:G:A	ENSG00000168769	LOFTEE-HC;SpliceAI-0.8	0.0001	2.9607e-07	3.92684e-07	7.17055e-05	0.108293	0.0213492
chr4:105276051:G:A	ENSG00000168769	LOFTEE-HC;SpliceAI-0.8	0.001	2.9607e-07	3.92684e-07	7.17055e-05	0.108293	0.0213492
chr4:105276051:G:A	ENSG00000168769	LOFTEE-HC;SpliceAI-0.8	0.01	2.9607e-07	3.92684e-07	7.17055e-05	0.108293	0.0213492
chr4:105276051:G:A	ENSG00000168769	LOFTEE-HC;SpliceAI-0.8;AlphaMissense-0.564	0.0001	3.22848e-09	3.46956e-09	1.87479e-07	0.102696	0.0173835
chr4:105276051:G:A	ENSG00000168769	LOFTEE-HC;SpliceAI-0.8;AlphaMissense-0.564	0.001	1.34869e-08	1.78495e-08	1.52343e-07	0.0976053	0.0173316
chr4:105276051:G:A	ENSG00000168769	LOFTEE-HC;SpliceAI-0.8;AlphaMissense-0.564	0.01	1.34869e-08	1.78495e-08	1.52343e-07	0.0976053	0.0173316
chr4:105276051:G:A	ENSG00000168769	Cauchy		1.91609e-08	2.20571e-08	4.5157e-07
chr4:105276052:T:G	ENSG00000168769	AlphaMissense-0.564	0.0001	1.93252e-06	1.12228e-05	1.93177e-06	0.115998	0.0264101
chr4:105276052:T:G	ENSG00000168769	AlphaMissense-0.564	0.001	1.95159e-06	5.2334e-05	2.09892e-06	0.101924	0.0251978
chr4:105276052:T:G	ENSG00000168769	AlphaMissense-0.564	0.01	1.95159e-06	5.2334e-05	2.09892e-06	0.101924	0.0251978
chr4:105276052:T:G	ENSG00000168769	LOFTEE-HC;SpliceAI-0.8	0.0001	5.66427e-07	4.13213e-07	7.39617e-05	0.108086	0.0213491
chr4:105276052:T:G	ENSG00000168769	LOFTEE-HC;SpliceAI-0.8	0.001	5.66427e-07	4.13213e-07	7.39617e-05	0.108086	0.0213491
chr4:105276052:T:G	ENSG00000168769	LOFTEE-HC;SpliceAI-0.8	0.01	5.66427e-07	4.13213e-07	7.39617e-05	0.108086	0.0213491
chr4:105276052:T:G	ENSG00000168769	LOFTEE-HC;SpliceAI-0.8;AlphaMissense-0.564	0.0001	3.23029e-09	3.52307e-09	1.90403e-07	0.102636	0.0173807
chr4:105276052:T:G	ENSG00000168769	LOFTEE-HC;SpliceAI-0.8;AlphaMissense-0.564	0.001	9.58543e-10	1.87147e-08	1.55152e-07	0.097549	0.0173467
chr4:105276052:T:G	ENSG00000168769	LOFTEE-HC;SpliceAI-0.8;AlphaMissense-0.564	0.01	9.58543e-10	1.87147e-08	1.55152e-07	0.097549	0.0173467
chr4:105276052:T:G	ENSG00000168769	Cauchy		3.74546e-09	2.26075e-08	4.5793e-07
chr4:105276053:C:G	ENSG00000168769	AlphaMissense-0.564	0.0001	1.9379e-06	1.15389e-05	1.99335e-06	0.11579	0.0263991
chr4:105276053:C:G	ENSG00000168769	AlphaMissense-0.564	0.001	1.95787e-06	5.34353e-05	2.16266e-06	0.101749	0.0251849
chr4:105276053:C:G	ENSG00000168769	AlphaMissense-0.564	0.01	1.95787e-06	5.34353e-05	2.16266e-06	0.101749	0.0251849
chr4:105276053:C:G	ENSG00000168769	LOFTEE-HC;SpliceAI-0.8	0.0001	2.9812e-07	4.03809e-07	7.29472e-05	0.108175	0.0213483
chr4:105276053:C:G	ENSG00000168769	LOFTEE-HC;SpliceAI-0.8	0.001	2.9812e-07	4.03809e-07	7.29472e-05	0.108175	0.0213483
chr4:105276053:C:G	ENSG00000168769	LOFTEE-HC;SpliceAI-0.8	0.01	2.9812e-07	4.03809e-07	7.29472e-05	0.108175	0.0213483
chr4:105276053:C:G	ENSG00000168769	LOFTEE-HC;SpliceAI-0.8;AlphaMissense-0.564	0.0001	3.22714e-09	3.42845e-09	1.88341e-07	0.10272	0.0173818
chr4:105276053:C:G	ENSG00000168769	LOFTEE-HC;SpliceAI-0.8;AlphaMissense-0.564	0.001	1.34865e-08	1.71598e-08	1.53469e-07	0.0976165	0.0173127
chr4:105276053:C:G	ENSG00000168769	LOFTEE-HC;SpliceAI-0.8;AlphaMissense-0.564	0.01	1.34865e-08	1.71598e-08	1.53469e-07	0.0976165	0.0173127
chr4:105276053:C:G	ENSG00000168769	Cauchy		1.91584e-08	2.1646e-08	4.54338e-07
chr4:105276057:C:G	ENSG00000168769	AlphaMissense-0.564	0.0001	1.93585e-06	1.14351e-05	1.97082e-06	0.115864	0.0264041
chr4:105276057:C:G	ENSG00000168769	AlphaMissense-0.564	0.001	1.95553e-06	5.30257e-05	2.13952e-06	0.101812	0.0251892
chr4:105276057:C:G	ENSG00000168769	AlphaMissense-0.564	0.01	1.95553e-06	5.30257e-05	2.13952e-06	0.101812	0.0251892
chr4:105276057:C:G	ENSG00000168769	LOFTEE-HC;SpliceAI-0.8	0.0001	5.66427e-07	4.13213e-07	7.39617e-05	0.108086	0.0213491
chr4:105276057:C:G	ENSG00000168769	LOFTEE-HC;SpliceAI-0.8	0.001	5.66427e-07	4.13213e-07	7.39617e-05	0.108086	0.0213491
chr4:105276057:C:G	ENSG00000168769	LOFTEE-HC;SpliceAI-0.8	0.01	5.66427e-07	4.13213e-07	7.39617e-05	0.108086	0.0213491
chr4:105276057:C:G	ENSG00000168769	LOFTEE-HC;SpliceAI-0.8;AlphaMissense-0.564	0.0001	3.23149e-09	3.55715e-09	1.9155e-07	0.102599	0.0173792
chr4:105276057:C:G	ENSG00000168769	LOFTEE-HC;SpliceAI-0.8;AlphaMissense-0.564	0.001	9.65793e-10	1.89663e-08	1.55909e-07	0.0975151	0.0173478
chr4:105276057:C:G	ENSG00000168769	LOFTEE-HC;SpliceAI-0.8;AlphaMissense-0.564	0.01	9.65793e-10	1.89663e-08	1.55909e-07	0.0975151	0.0173478
chr4:105276057:C:G	ENSG00000168769	Cauchy		3.77022e-09	2.2845e-08	4.60798e-07
chr4:105276060:C:T	ENSG00000168769	AlphaMissense-0.564	0.0001	1.9379e-06	1.15389e-05	1.99335e-06	0.11579	0.0263991
chr4:105276060:C:T	ENSG00000168769	AlphaMissense-0.564	0.001	1.95787e-06	5.34353e-05	2.16266e-06	0.101749	0.0251849
chr4:105276060:C:T	ENSG00000168769	AlphaMissense-0.564	0.01	1.95787e-06	5.34353e-05	2.16266e-06	0.101749	0.0251849
chr4:105276060:C:T	ENSG00000168769	LOFTEE-HC;SpliceAI-0.8	0.0001	5.66427e-07	4.13213e-07	7.39617e-05	0.108086	0.0213491
chr4:105276060:C:T	ENSG00000168769	LOFTEE-HC;SpliceAI-0.8	0.001	5.66427e-07	4.13213e-07	7.39617e-05	0.108086	0.0213491
chr4:105276060:C:T	ENSG00000168769	LOFTEE-HC;SpliceAI-0.8	0.01	5.66427e-07	4.13213e-07	7.39617e-05	0.108086	0.0213491
chr4:105276060:C:T	ENSG00000168769	LOFTEE-HC;SpliceAI-0.8;AlphaMissense-0.564	0.0001	3.23222e-09	3.57718e-09	1.92636e-07	0.102581	0.0173787
chr4:105276060:C:T	ENSG00000168769	LOFTEE-HC;SpliceAI-0.8;AlphaMissense-0.564	0.001	9.56499e-10	1.91145e-08	1.56962e-07	0.0974974	0.0173488
chr4:105276060:C:T	ENSG00000168769	LOFTEE-HC;SpliceAI-0.8;AlphaMissense-0.564	0.01	9.56499e-10	1.91145e-08	1.56962e-07	0.0974974	0.0173488
chr4:105276060:C:T	ENSG00000168769	Cauchy		3.73882e-09	2.29846e-08	4.63914e-07
chr4:105276061:G:A	ENSG00000168769	AlphaMissense-0.564	0.0001	1.92068e-06	1.03798e-05	1.75464e-06	0.116635	0.0264531
chr4:105276061:G:A	ENSG00000168769	AlphaMissense-0.564	0.001	1.93547e-06	4.90553e-05	1.91295e-06	0.102461	0.0252361
chr4:105276061:G:A	ENSG00000168769	AlphaMissense-0.564	0.01	1.93547e-06	4.90553e-05	1.91295e-06	0.102461	0.0252361
chr4:105276061:G:A	ENSG00000168769	LOFTEE-HC;SpliceAI-0.8	0.0001	5.66427e-07	4.13213e-07	7.39617e-05	0.108086	0.0213491
chr4:105276061:G:A	ENSG00000168769	LOFTEE-HC;SpliceAI-0.8	0.001	5.66427e-07	4.13213e-07	7.39617e-05	0.108086	0.0213491
chr4:105276061:G:A	ENSG00000168769	LOFTEE-HC;SpliceAI-0.8	0.01	5.66427e-07	4.13213e-07	7.39617e-05	0.108086	0.0213491
chr4:105276061:G:A	ENSG00000168769	LOFTEE-HC;SpliceAI-0.8;AlphaMissense-0.564	0.0001	3.22738e-09	3.43557e-09	1.85689e-07	0.102717	0.0173823
chr4:105276061:G:A	ENSG00000168769	LOFTEE-HC;SpliceAI-0.8;AlphaMissense-0.564	0.001	1.34832e-08	1.71355e-08	1.50584e-07	0.0976259	0.0173136
chr4:105276061:G:A	ENSG00000168769	LOFTEE-HC;SpliceAI-0.8;AlphaMissense-0.564	0.01	1.34832e-08	1.71355e-08	1.50584e-07	0.0976259	0.0173136
chr4:105276061:G:A	ENSG00000168769	Cauchy		1.93535e-08	2.1677e-08	4.42849e-07
chr4:105276075:G:C	ENSG00000168769	AlphaMissense-0.564	0.0001	1.9379e-06	1.15389e-05	1.99335e-06	0.11579	0.0263991
chr4:105276075:G:C	ENSG00000168769	AlphaMissense-0.564	0.001	1.95787e-06	5.34353e-05	2.16266e-06	0.101749	0.0251849
chr4:105276075:G:C	ENSG00000168769	AlphaMissense-0.564	0.01	1.95787e-06	5.34353e-05	2.16266e-06	0.101749	0.0251849
chr4:105276075:G:C	ENSG00000168769	LOFTEE-HC;SpliceAI-0.8	0.0001	5.66427e-07	4.13213e-07	7.39617e-05	0.108086	0.0213491
chr4:105276075:G:C	ENSG00000168769	LOFTEE-HC;SpliceAI-0.8	0.001	5.66427e-07	4.13213e-07	7.39617e-05	0.108086	0.0213491
chr4:105276075:G:C	ENSG00000168769	LOFTEE-HC;SpliceAI-0.8	0.01	5.66427e-07	4.13213e-07	7.39617e-05	0.108086	0.0213491
chr4:105276075:G:C	ENSG00000168769	LOFTEE-HC;SpliceAI-0.8;AlphaMissense-0.564	0.0001	3.23222e-09	3.57718e-09	1.92636e-07	0.102581	0.0173787
chr4:105276075:G:C	ENSG00000168769	LOFTEE-HC;SpliceAI-0.8;AlphaMissense-0.564	0.001	9.56499e-10	1.91145e-08	1.56962e-07	0.0974974	0.0173488
chr4:105276075:G:C	ENSG00000168769	LOFTEE-HC;SpliceAI-0.8;AlphaMissense-0.564	0.01	9.56499e-10	1.91145e-08	1.56962e-07	0.0974974	0.0173488
chr4:105276075:G:C	ENSG00000168769	Cauchy		3.73882e-09	2.29846e-08	4.63914e-07
chr4:105276076:G:T	ENSG00000168769	AlphaMissense-0.564	0.0001	1.93476e-06	1.13767e-05	1.95845e-06	0.115902	0.0264062
chr4:105276076:G:T	ENSG00000168769	AlphaMissense-0.564	0.001	1.95425e-06	5.27948e-05	2.12681e-06	0.101845	0.025191
chr4:105276076:G:T	ENSG00000168769	AlphaMissense-0.564	0.01	1.95425e-06	5.27948e-05	2.12681e-06	0.101845	0.025191
chr4:105276076:G:T	ENSG00000168769	LOFTEE-HC;SpliceAI-0.8	0.0001	5.66427e-07	4.13213e-07	7.39617e-05	0.108086	0.0213491
chr4:105276076:G:T	ENSG00000168769	LOFTEE-HC;SpliceAI-0.8	0.001	5.66427e-07	4.13213e-07	7.39617e-05	0.108086	0.0213491
chr4:105276076:G:T	ENSG00000168769	LOFTEE-HC;SpliceAI-0.8	0.01	5.66427e-07	4.13213e-07	7.39617e-05	0.108086	0.0213491
chr4:105276076:G:T	ENSG00000168769	LOFTEE-HC;SpliceAI-0.8;AlphaMissense-0.564	0.0001	3.23108e-09	3.54557e-09	1.90927e-07	0.102608	0.0173791
chr4:105276076:G:T	ENSG00000168769	LOFTEE-HC;SpliceAI-0.8;AlphaMissense-0.564	0.001	9.62866e-10	1.88794e-08	1.55299e-07	0.0975235	0.0173469
chr4:105276076:G:T	ENSG00000168769	LOFTEE-HC;SpliceAI-0.8;AlphaMissense-0.564	0.01	9.62866e-10	1.88794e-08	1.55299e-07	0.0975235	0.0173469
chr4:105276076:G:T	ENSG00000168769	Cauchy		3.76024e-09	2.27638e-08	4.59008e-07
chr4:105276087:T:TG	ENSG00000168769	AlphaMissense-0.564	0.0001	1.9379e-06	1.15389e-05	1.99335e-06	0.11579	0.0263991
chr4:105276087:T:TG	ENSG00000168769	AlphaMissense-0.564	0.001	1.95787e-06	5.34353e-05	2.16266e-06	0.101749	0.0251849
chr4:105276087:T:TG	ENSG00000168769	AlphaMissense-0.564	0.01	1.95787e-06	5.34353e-05	2.16266e-06	0.101749	0.0251849
chr4:105276087:T:TG	ENSG00000168769	LOFTEE-HC;SpliceAI-0.8	0.0001	5.66368e-07	4.10014e-07	7.35325e-05	0.108123	0.0213502
chr4:105276087:T:TG	ENSG00000168769	LOFTEE-HC;SpliceAI-0.8	0.001	5.66368e-07	4.10014e-07	7.35325e-05	0.108123	0.0213502
chr4:105276087:T:TG	ENSG00000168769	LOFTEE-HC;SpliceAI-0.8	0.01	5.66368e-07	4.10014e-07	7.35325e-05	0.108123	0.0213502
chr4:105276087:T:TG	ENSG00000168769	LOFTEE-HC;SpliceAI-0.8;AlphaMissense-0.564	0.0001	3.23145e-09	3.55601e-09	1.91485e-07	0.102601	0.0173793
chr4:105276087:T:TG	ENSG00000168769	LOFTEE-HC;SpliceAI-0.8;AlphaMissense-0.564	0.001	9.65482e-10	1.89582e-08	1.55846e-07	0.0975163	0.0173478
chr4:105276087:T:TG	ENSG00000168769	LOFTEE-HC;SpliceAI-0.8;AlphaMissense-0.564	0.01	9.65482e-10	1.89582e-08	1.55846e-07	0.0975163	0.0173478
chr4:105276087:T:TG	ENSG00000168769	Cauchy		3.76917e-09	2.28339e-08	4.61e-07
chr4:105276091:G:A	ENSG00000168769	AlphaMissense-0.564	0.0001	1.93056e-06	1.11095e-05	1.90716e-06	0.116087	0.0264172
chr4:105276091:G:A	ENSG00000168769	AlphaMissense-0.564	0.001	1.9497e-06	5.19016e-05	2.07383e-06	0.101998	0.025204
chr4:105276091:G:A	ENSG00000168769	AlphaMissense-0.564	0.01	1.9497e-06	5.19016e-05	2.07383e-06	0.101998	0.025204
chr4:105276091:G:A	ENSG00000168769	LOFTEE-HC;SpliceAI-0.8	0.0001	5.66427e-07	4.13213e-07	7.39617e-05	0.108086	0.0213491
chr4:105276091:G:A	ENSG00000168769	LOFTEE-HC;SpliceAI-0.8	0.001	5.66427e-07	4.13213e-07	7.39617e-05	0.108086	0.0213491
chr4:105276091:G:A	ENSG00000168769	LOFTEE-HC;SpliceAI-0.8	0.01	5.66427e-07	4.13213e-07	7.39617e-05	0.108086	0.0213491
chr4:105276091:G:A	ENSG00000168769	LOFTEE-HC;SpliceAI-0.8;AlphaMissense-0.564	0.0001	3.22957e-09	3.50279e-09	1.89292e-07	0.10266	0.0173821
chr4:105276091:G:A	ENSG00000168769	LOFTEE-HC;SpliceAI-0.8;AlphaMissense-0.564	0.001	1.34914e-08	1.80983e-08	1.54085e-07	0.097572	0.017333
chr4:105276091:G:A	ENSG00000168769	LOFTEE-HC;SpliceAI-0.8;AlphaMissense-0.564	0.01	1.34914e-08	1.80983e-08	1.54085e-07	0.097572	0.017333
chr4:105276091:G:A	ENSG00000168769	Cauchy		1.93664e-08	2.23113e-08	4.54729e-07
chr4:105276091:G:C	ENSG00000168769	AlphaMissense-0.564	0.0001	1.83599e-05	9.01783e-05	1.844e-05	0.107924	0.0275625
chr4:105276091:G:C	ENSG00000168769	AlphaMissense-0.564	0.001	2.18793e-05	0.000356142	1.95874e-05	0.093507	0.0261879
chr4:105276091:G:C	ENSG00000168769	AlphaMissense-0.564	0.01	2.18793e-05	0.000356142	1.95874e-05	0.093507	0.0261879
chr4:105276091:G:C	ENSG00000168769	LOFTEE-HC;SpliceAI-0.8	0.0001	5.66427e-07	4.13213e-07	7.39617e-05	0.108086	0.0213491
chr4:105276091:G:C	ENSG00000168769	LOFTEE-HC;SpliceAI-0.8	0.001	5.66427e-07	4.13213e-07	7.39617e-05	0.108086	0.0213491
chr4:105276091:G:C	ENSG00000168769	LOFTEE-HC;SpliceAI-0.8	0.01	5.66427e-07	4.13213e-07	7.39617e-05	0.108086	0.0213491
chr4:105276091:G:C	ENSG00000168769	LOFTEE-HC;SpliceAI-0.8;AlphaMissense-0.564	0.0001	2.93032e-08	3.6484e-08	1.03779e-06	0.0996332	0.0180918
chr4:105276091:G:C	ENSG00000168769	LOFTEE-HC;SpliceAI-0.8;AlphaMissense-0.564	0.001	6.23872e-08	5.59734e-08	9.30952e-07	0.0945675	0.0174119
chr4:105276091:G:C	ENSG00000168769	LOFTEE-HC;SpliceAI-0.8;AlphaMissense-0.564	0.01	6.23872e-08	5.59734e-08	9.30952e-07	0.0945675	0.0174119
chr4:105276091:G:C	ENSG00000168769	Cauchy		1.25653e-07	1.27809e-07	2.72e-06
chr4:105276092:G:A	ENSG00000168769	AlphaMissense-0.564	0.0001	1.93249e-06	1.1221e-05	1.93138e-06	0.115999	0.0264102
chr4:105276092:G:A	ENSG00000168769	AlphaMissense-0.564	0.001	1.95155e-06	5.23269e-05	2.09852e-06	0.101925	0.0251979
chr4:105276092:G:A	ENSG00000168769	AlphaMissense-0.564	0.01	1.95155e-06	5.23269e-05	2.09852e-06	0.101925	0.0251979
chr4:105276092:G:A	ENSG00000168769	LOFTEE-HC;SpliceAI-0.8	0.0001	5.66427e-07	4.13213e-07	7.39617e-05	0.108086	0.0213491
chr4:105276092:G:A	ENSG00000168769	LOFTEE-HC;SpliceAI-0.8	0.001	5.66427e-07	4.13213e-07	7.39617e-05	0.108086	0.0213491
chr4:105276092:G:A	ENSG00000168769	LOFTEE-HC;SpliceAI-0.8	0.01	5.66427e-07	4.13213e-07	7.39617e-05	0.108086	0.0213491
chr4:105276092:G:A	ENSG00000168769	LOFTEE-HC;SpliceAI-0.8;AlphaMissense-0.564	0.0001	3.23029e-09	3.52294e-09	1.90395e-07	0.102636	0.0173807
chr4:105276092:G:A	ENSG00000168769	LOFTEE-HC;SpliceAI-0.8;AlphaMissense-0.564	0.001	9.58506e-10	1.87137e-08	1.55144e-07	0.097549	0.0173467
chr4:105276092:G:A	ENSG00000168769	LOFTEE-HC;SpliceAI-0.8;AlphaMissense-0.564	0.01	9.58506e-10	1.87137e-08	1.55144e-07	0.097549	0.0173467
chr4:105276092:G:A	ENSG00000168769	Cauchy		3.74534e-09	2.26065e-08	4.57903e-07
chr4:105276092:G:T	ENSG00000168769	AlphaMissense-0.564	0.0001	1.92999e-06	1.1074e-05	1.89963e-06	0.116114	0.0264193
chr4:105276092:G:T	ENSG00000168769	AlphaMissense-0.564	0.001	1.94908e-06	5.17698e-05	2.06604e-06	0.102021	0.025206
chr4:105276092:G:T	ENSG00000168769	AlphaMissense-0.564	0.01	1.94908e-06	5.17698e-05	2.06604e-06	0.102021	0.025206
chr4:105276092:G:T	ENSG00000168769	LOFTEE-HC;SpliceAI-0.8	0.0001	5.66427e-07	4.13213e-07	7.39617e-05	0.108086	0.0213491
chr4:105276092:G:T	ENSG00000168769	LOFTEE-HC;SpliceAI-0.8	0.001	5.66427e-07	4.13213e-07	7.39617e-05	0.108086	0.0213491
chr4:105276092:G:T	ENSG00000168769	LOFTEE-HC;SpliceAI-0.8	0.01	5.66427e-07	4.13213e-07	7.39617e-05	0.108086	0.0213491
chr4:105276092:G:T	ENSG00000168769	LOFTEE-HC;SpliceAI-0.8;AlphaMissense-0.564	0.0001	3.23134e-09	3.55295e-09	1.91322e-07	0.102605	0.0173795
chr4:105276092:G:T	ENSG00000168769	LOFTEE-HC;SpliceAI-0.8;AlphaMissense-0.564	0.001	9.64742e-10	1.89361e-08	1.55691e-07	0.0975199	0.0173478
chr4:105276092:G:T	ENSG00000168769	LOFTEE-HC;SpliceAI-0.8;AlphaMissense-0.564	0.01	9.64742e-10	1.89361e-08	1.55691e-07	0.0975199	0.0173478
chr4:105276092:G:T	ENSG00000168769	Cauchy		3.76663e-09	2.28158e-08	4.59003e-07
chr4:105276095:T:A	ENSG00000168769	AlphaMissense-0.564	0.0001	1.93391e-06	1.13032e-05	1.94849e-06	0.115943	0.026407
chr4:105276095:T:A	ENSG00000168769	AlphaMissense-0.564	0.001	1.95329e-06	5.26455e-05	2.11696e-06	0.101877	0.0251949
chr4:105276095:T:A	ENSG00000168769	AlphaMissense-0.564	0.01	1.95329e-06	5.26455e-05	2.11696e-06	0.101877	0.0251949
chr4:105276095:T:A	ENSG00000168769	LOFTEE-HC;SpliceAI-0.8	0.0001	5.66427e-07	4.13213e-07	7.39617e-05	0.108086	0.0213491
chr4:105276095:T:A	ENSG00000168769	LOFTEE-HC;SpliceAI-0.8	0.001	5.66427e-07	4.13213e-07	7.39617e-05	0.108086	0.0213491
chr4:105276095:T:A	ENSG00000168769	LOFTEE-HC;SpliceAI-0.8	0.01	5.66427e-07	4.13213e-07	7.39617e-05	0.108086	0.0213491
chr4:105276095:T:A	ENSG00000168769	LOFTEE-HC;SpliceAI-0.8;AlphaMissense-0.564	0.0001	3.23083e-09	3.53872e-09	1.9054e-07	0.102622	0.0173805
chr4:105276095:T:A	ENSG00000168769	LOFTEE-HC;SpliceAI-0.8;AlphaMissense-0.564	0.001	9.61636e-10	1.88334e-08	1.54945e-07	0.0975358	0.0173477
chr4:105276095:T:A	ENSG00000168769	LOFTEE-HC;SpliceAI-0.8;AlphaMissense-0.564	0.01	9.61636e-10	1.88334e-08	1.54945e-07	0.0975358	0.0173477
chr4:105276095:T:A	ENSG00000168769	Cauchy		3.75603e-09	2.27176e-08	4.57908e-07
chr4:105276095:T:G	ENSG00000168769	AlphaMissense-0.564	0.0001	1.9379e-06	1.15389e-05	1.99335e-06	0.11579	0.0263991
chr4:105276095:T:G	ENSG00000168769	AlphaMissense-0.564	0.001	1.95787e-06	5.34353e-05	2.16266e-06	0.101749	0.0251849
chr4:105276095:T:G	ENSG00000168769	AlphaMissense-0.564	0.01	1.95787e-06	5.34353e-05	2.16266e-06	0.101749	0.0251849
chr4:105276095:T:G	ENSG00000168769	LOFTEE-HC;SpliceAI-0.8	0.0001	5.66427e-07	4.13213e-07	7.39617e-05	0.108086	0.0213491
chr4:105276095:T:G	ENSG00000168769	LOFTEE-HC;SpliceAI-0.8	0.001	5.66427e-07	4.13213e-07	7.39617e-05	0.108086	0.0213491
chr4:105276095:T:G	ENSG00000168769	LOFTEE-HC;SpliceAI-0.8	0.01	5.66427e-07	4.13213e-07	7.39617e-05	0.108086	0.0213491
chr4:105276095:T:G	ENSG00000168769	LOFTEE-HC;SpliceAI-0.8;AlphaMissense-0.564	0.0001	3.23222e-09	3.57718e-09	1.92636e-07	0.102581	0.0173787
chr4:105276095:T:G	ENSG00000168769	LOFTEE-HC;SpliceAI-0.8;AlphaMissense-0.564	0.001	9.56499e-10	1.91145e-08	1.56962e-07	0.0974974	0.0173488
chr4:105276095:T:G	ENSG00000168769	LOFTEE-HC;SpliceAI-0.8;AlphaMissense-0.564	0.01	9.56499e-10	1.91145e-08	1.56962e-07	0.0974974	0.0173488
chr4:105276095:T:G	ENSG00000168769	Cauchy		3.73882e-09	2.29846e-08	4.63914e-07
chr4:105276095:TG:T	ENSG00000168769	AlphaMissense-0.564	0.0001	1.9379e-06	1.15389e-05	1.99335e-06	0.11579	0.0263991
chr4:105276095:TG:T	ENSG00000168769	AlphaMissense-0.564	0.001	1.95787e-06	5.34353e-05	2.16266e-06	0.101749	0.0251849
chr4:105276095:TG:T	ENSG00000168769	AlphaMissense-0.564	0.01	1.95787e-06	5.34353e-05	2.16266e-06	0.101749	0.0251849
chr4:105276095:TG:T	ENSG00000168769	LOFTEE-HC;SpliceAI-0.8	0.0001	5.66266e-07	4.06639e-07	7.33199e-05	0.108143	0.0213476
chr4:105276095:TG:T	ENSG00000168769	LOFTEE-HC;SpliceAI-0.8	0.001	5.66266e-07	4.06639e-07	7.33199e-05	0.108143	0.0213476
chr4:105276095:TG:T	ENSG00000168769	LOFTEE-HC;SpliceAI-0.8	0.01	5.66266e-07	4.06639e-07	7.33199e-05	0.108143	0.0213476
chr4:105276095:TG:T	ENSG00000168769	LOFTEE-HC;SpliceAI-0.8;AlphaMissense-0.564	0.0001	3.23111e-09	3.54634e-09	1.90953e-07	0.102613	0.01738
chr4:105276095:TG:T	ENSG00000168769	LOFTEE-HC;SpliceAI-0.8;AlphaMissense-0.564	0.001	9.63258e-10	1.8888e-08	1.55337e-07	0.0975272	0.0173478
chr4:105276095:TG:T	ENSG00000168769	LOFTEE-HC;SpliceAI-0.8;AlphaMissense-0.564	0.01	9.63258e-10	1.8888e-08	1.55337e-07	0.0975272	0.0173478
chr4:105276095:TG:T	ENSG00000168769	Cauchy		3.76158e-09	2.27635e-08	4.59665e-07
chr4:105276099:C:T	ENSG00000168769	AlphaMissense-0.564	0.0001	1.9379e-06	1.15389e-05	1.99335e-06	0.11579	0.0263991
chr4:105276099:C:T	ENSG00000168769	AlphaMissense-0.564	0.001	1.95787e-06	5.34353e-05	2.16266e-06	0.101749	0.0251849
chr4:105276099:C:T	ENSG00000168769	AlphaMissense-0.564	0.01	1.95787e-06	5.34353e-05	2.16266e-06	0.101749	0.0251849
chr4:105276099:C:T	ENSG00000168769	LOFTEE-HC;SpliceAI-0.8	0.0001	5.66427e-07	4.13213e-07	7.39617e-05	0.108086	0.0213491
chr4:105276099:C:T	ENSG00000168769	LOFTEE-HC;SpliceAI-0.8	0.001	5.66427e-07	4.13213e-07	7.39617e-05	0.108086	0.0213491
chr4:105276099:C:T	ENSG00000168769	LOFTEE-HC;SpliceAI-0.8	0.01	5.66427e-07	4.13213e-07	7.39617e-05	0.108086	0.0213491
chr4:105276099:C:T	ENSG00000168769	LOFTEE-HC;SpliceAI-0.8;AlphaMissense-0.564	0.0001	3.23222e-09	3.57718e-09	1.92636e-07	0.102581	0.0173787
chr4:105276099:C:T	ENSG00000168769	LOFTEE-HC;SpliceAI-0.8;AlphaMissense-0.564	0.001	9.56499e-10	1.91145e-08	1.56962e-07	0.0974974	0.0173488
chr4:105276099:C:T	ENSG00000168769	LOFTEE-HC;SpliceAI-0.8;AlphaMissense-0.564	0.01	9.56499e-10	1.91145e-08	1.56962e-07	0.0974974	0.0173488
chr4:105276099:C:T	ENSG00000168769	Cauchy		3.73882e-09	2.29846e-08	4.63914e-07
chr4:105276100:G:A	ENSG00000168769	AlphaMissense-0.564	0.0001	1.931e-06	1.11333e-05	1.91276e-06	0.11606	0.0264139
chr4:105276100:G:A	ENSG00000168769	AlphaMissense-0.564	0.001	1.95023e-06	5.19874e-05	2.07962e-06	0.101977	0.0252012
chr4:105276100:G:A	ENSG00000168769	AlphaMissense-0.564	0.01	1.95023e-06	5.19874e-05	2.07962e-06	0.101977	0.0252012
chr4:105276100:G:A	ENSG00000168769	LOFTEE-HC;SpliceAI-0.8	0.0001	5.66427e-07	4.13213e-07	7.39617e-05	0.108086	0.0213491
chr4:105276100:G:A	ENSG00000168769	LOFTEE-HC;SpliceAI-0.8	0.001	5.66427e-07	4.13213e-07	7.39617e-05	0.108086	0.0213491
chr4:105276100:G:A	ENSG00000168769	LOFTEE-HC;SpliceAI-0.8	0.01	5.66427e-07	4.13213e-07	7.39617e-05	0.108086	0.0213491
chr4:105276100:G:A	ENSG00000168769	LOFTEE-HC;SpliceAI-0.8;AlphaMissense-0.564	0.0001	3.22967e-09	3.50548e-09	1.89463e-07	0.102652	0.017381
chr4:105276100:G:A	ENSG00000168769	LOFTEE-HC;SpliceAI-0.8;AlphaMissense-0.564	0.001	9.55812e-10	1.81177e-08	1.54242e-07	0.0975643	0.0173322
chr4:105276100:G:A	ENSG00000168769	LOFTEE-HC;SpliceAI-0.8;AlphaMissense-0.564	0.01	9.55812e-10	1.81177e-08	1.54242e-07	0.0975643	0.0173322
chr4:105276100:G:A	ENSG00000168769	Cauchy		3.7361e-09	2.233e-08	4.5524e-07
chr4:105276105:T:TC	ENSG00000168769	AlphaMissense-0.564	0.0001	1.9379e-06	1.15389e-05	1.99335e-06	0.11579	0.0263991
chr4:105276105:T:TC	ENSG00000168769	AlphaMissense-0.564	0.001	1.95787e-06	5.34353e-05	2.16266e-06	0.101749	0.0251849
chr4:105276105:T:TC	ENSG00000168769	AlphaMissense-0.564	0.01	1.95787e-06	5.34353e-05	2.16266e-06	0.101749	0.0251849
chr4:105276105:T:TC	ENSG00000168769	LOFTEE-HC;SpliceAI-0.8	0.0001	5.66283e-07	4.07206e-07	7.33995e-05	0.108136	0.0213473
chr4:105276105:T:TC	ENSG00000168769	LOFTEE-HC;SpliceAI-0.8	0.001	5.66283e-07	4.07206e-07	7.33995e-05	0.108136	0.0213473
chr4:105276105:T:TC	ENSG00000168769	LOFTEE-HC;SpliceAI-0.8	0.01	5.66283e-07	4.07206e-07	7.33995e-05	0.108136	0.0213473
chr4:105276105:T:TC	ENSG00000168769	LOFTEE-HC;SpliceAI-0.8;AlphaMissense-0.564	0.0001	3.23122e-09	3.5498e-09	1.91148e-07	0.102608	0.0173797
chr4:105276105:T:TC	ENSG00000168769	LOFTEE-HC;SpliceAI-0.8;AlphaMissense-0.564	0.001	9.64085e-10	1.89131e-08	1.55524e-07	0.0975234	0.0173478
chr4:105276105:T:TC	ENSG00000168769	LOFTEE-HC;SpliceAI-0.8;AlphaMissense-0.564	0.01	9.64085e-10	1.89131e-08	1.55524e-07	0.0975234	0.0173478
chr4:105276105:T:TC	ENSG00000168769	Cauchy		3.7644e-09	2.2788e-08	4.60154e-07
chr4:105276106:C:G	ENSG00000168769	AlphaMissense-0.564	0.0001	1.9379e-06	1.15389e-05	1.99335e-06	0.11579	0.0263991
chr4:105276106:C:G	ENSG00000168769	AlphaMissense-0.564	0.001	1.95787e-06	5.34353e-05	2.16266e-06	0.101749	0.0251849
chr4:105276106:C:G	ENSG00000168769	AlphaMissense-0.564	0.01	1.95787e-06	5.34353e-05	2.16266e-06	0.101749	0.0251849
chr4:105276106:C:G	ENSG00000168769	LOFTEE-HC;SpliceAI-0.8	0.0001	5.66427e-07	4.13213e-07	7.39617e-05	0.108086	0.0213491
chr4:105276106:C:G	ENSG00000168769	LOFTEE-HC;SpliceAI-0.8	0.001	5.66427e-07	4.13213e-07	7.39617e-05	0.108086	0.0213491
chr4:105276106:C:G	ENSG00000168769	LOFTEE-HC;SpliceAI-0.8	0.01	5.66427e-07	4.13213e-07	7.39617e-05	0.108086	0.0213491
chr4:105276106:C:G	ENSG00000168769	LOFTEE-HC;SpliceAI-0.8;AlphaMissense-0.564	0.0001	3.23222e-09	3.57718e-09	1.92636e-07	0.102581	0.0173787
chr4:105276106:C:G	ENSG00000168769	LOFTEE-HC;SpliceAI-0.8;AlphaMissense-0.564	0.001	9.56499e-10	1.91145e-08	1.56962e-07	0.0974974	0.0173488
chr4:105276106:C:G	ENSG00000168769	LOFTEE-HC;SpliceAI-0.8;AlphaMissense-0.564	0.01	9.56499e-10	1.91145e-08	1.56962e-07	0.0974974	0.0173488
chr4:105276106:C:G	ENSG00000168769	Cauchy		3.73882e-09	2.29846e-08	4.63914e-07
chr4:105276106:C:T	ENSG00000168769	AlphaMissense-0.564	0.0001	1.9379e-06	1.15389e-05	1.99335e-06	0.11579	0.0263991
chr4:105276106:C:T	ENSG00000168769	AlphaMissense-0.564	0.001	1.95787e-06	5.34353e-05	2.16266e-06	0.101749	0.0251849
chr4:105276106:C:T	ENSG00000168769	AlphaMissense-0.564	0.01	1.95787e-06	5.34353e-05	2.16266e-06	0.101749	0.0251849
chr4:105276106:C:T	ENSG00000168769	LOFTEE-HC;SpliceAI-0.8	0.0001	5.66427e-07	4.13213e-07	7.39617e-05	0.108086	0.0213491
chr4:105276106:C:T	ENSG00000168769	LOFTEE-HC;SpliceAI-0.8	0.001	5.66427e-07	4.13213e-07	7.39617e-05	0.108086	0.0213491
chr4:105276106:C:T	ENSG00000168769	LOFTEE-HC;SpliceAI-0.8	0.01	5.66427e-07	4.13213e-07	7.39617e-05	0.108086	0.0213491
chr4:105276106:C:T	ENSG00000168769	LOFTEE-HC;SpliceAI-0.8;AlphaMissense-0.564	0.0001	3.23222e-09	3.57718e-09	1.92636e-07	0.102581	0.0173787
chr4:105276106:C:T	ENSG00000168769	LOFTEE-HC;SpliceAI-0.8;AlphaMissense-0.564	0.001	9.56499e-10	1.91145e-08	1.56962e-07	0.0974974	0.0173488
chr4:105276106:C:T	ENSG00000168769	LOFTEE-HC;SpliceAI-0.8;AlphaMissense-0.564	0.01	9.56499e-10	1.91145e-08	1.56962e-07	0.0974974	0.0173488
chr4:105276106:C:T	ENSG00000168769	Cauchy		3.73882e-09	2.29846e-08	4.63914e-07
chr4:105276112:C:T	ENSG00000168769	AlphaMissense-0.564	0.0001	1.93536e-06	1.14098e-05	1.96526e-06	0.115884	0.0264058
chr4:105276112:C:T	ENSG00000168769	AlphaMissense-0.564	0.001	1.95496e-06	5.29288e-05	2.1338e-06	0.101828	0.0251906
chr4:105276112:C:T	ENSG00000168769	AlphaMissense-0.564	0.01	1.95496e-06	5.29288e-05	2.1338e-06	0.101828	0.0251906
chr4:105276112:C:T	ENSG00000168769	LOFTEE-HC;SpliceAI-0.8	0.0001	5.66427e-07	4.13213e-07	7.39617e-05	0.108086	0.0213491
chr4:105276112:C:T	ENSG00000168769	LOFTEE-HC;SpliceAI-0.8	0.001	5.66427e-07	4.13213e-07	7.39617e-05	0.108086	0.0213491
chr4:105276112:C:T	ENSG00000168769	LOFTEE-HC;SpliceAI-0.8	0.01	5.66427e-07	4.13213e-07	7.39617e-05	0.108086	0.0213491
chr4:105276112:C:T	ENSG00000168769	LOFTEE-HC;SpliceAI-0.8;AlphaMissense-0.564	0.0001	3.23132e-09	3.55243e-09	1.91294e-07	0.102605	0.0173795
chr4:105276112:C:T	ENSG00000168769	LOFTEE-HC;SpliceAI-0.8;AlphaMissense-0.564	0.001	9.64599e-10	1.8932e-08	1.55663e-07	0.0975204	0.0173478
chr4:105276112:C:T	ENSG00000168769	LOFTEE-HC;SpliceAI-0.8;AlphaMissense-0.564	0.01	9.64599e-10	1.8932e-08	1.55663e-07	0.0975204	0.0173478
chr4:105276112:C:T	ENSG00000168769	Cauchy		3.76615e-09	2.28123e-08	4.60064e-07
chr4:105276115:G:A	ENSG00000168769	AlphaMissense-0.564	0.0001	1.93357e-06	1.12838e-05	1.94443e-06	0.115957	0.026408
chr4:105276115:G:A	ENSG00000168769	AlphaMissense-0.564	0.001	1.95283e-06	5.25728e-05	2.11195e-06	0.101889	0.0251959
chr4:105276115:G:A	ENSG00000168769	AlphaMissense-0.564	0.01	1.95283e-06	5.25728e-05	2.11195e-06	0.101889	0.0251959
chr4:105276115:G:A	ENSG00000168769	LOFTEE-HC;SpliceAI-0.8	0.0001	5.66427e-07	4.13213e-07	7.39617e-05	0.108086	0.0213491
chr4:105276115:G:A	ENSG00000168769	LOFTEE-HC;SpliceAI-0.8	0.001	5.66427e-07	4.13213e-07	7.39617e-05	0.108086	0.0213491
chr4:105276115:G:A	ENSG00000168769	LOFTEE-HC;SpliceAI-0.8	0.01	5.66427e-07	4.13213e-07	7.39617e-05	0.108086	0.0213491
chr4:105276115:G:A	ENSG00000168769	LOFTEE-HC;SpliceAI-0.8;AlphaMissense-0.564	0.0001	3.23072e-09	3.53541e-09	1.90357e-07	0.102626	0.0173807
chr4:105276115:G:A	ENSG00000168769	LOFTEE-HC;SpliceAI-0.8;AlphaMissense-0.564	0.001	9.60948e-10	1.88085e-08	1.55793e-07	0.0975394	0.0173477
chr4:105276115:G:A	ENSG00000168769	LOFTEE-HC;SpliceAI-0.8;AlphaMissense-0.564	0.01	9.60948e-10	1.88085e-08	1.55793e-07	0.0975394	0.0173477
chr4:105276115:G:A	ENSG00000168769	Cauchy		3.75369e-09	2.26943e-08	4.59356e-07
chr4:105276116:G:T	ENSG00000168769	AlphaMissense-0.564	0.0001	1.9379e-06	1.15389e-05	1.99335e-06	0.11579	0.0263991
chr4:105276116:G:T	ENSG00000168769	AlphaMissense-0.564	0.001	1.95787e-06	5.34353e-05	2.16266e-06	0.101749	0.0251849
chr4:105276116:G:T	ENSG00000168769	AlphaMissense-0.564	0.01	1.95787e-06	5.34353e-05	2.16266e-06	0.101749	0.0251849
chr4:105276116:G:T	ENSG00000168769	LOFTEE-HC;SpliceAI-0.8	0.0001	5.66427e-07	4.13213e-07	7.39617e-05	0.108086	0.0213491
chr4:105276116:G:T	ENSG00000168769	LOFTEE-HC;SpliceAI-0.8	0.001	5.66427e-07	4.13213e-07	7.39617e-05	0.108086	0.0213491
chr4:105276116:G:T	ENSG00000168769	LOFTEE-HC;SpliceAI-0.8	0.01	5.66427e-07	4.13213e-07	7.39617e-05	0.108086	0.0213491
chr4:105276116:G:T	ENSG00000168769	LOFTEE-HC;SpliceAI-0.8;AlphaMissense-0.564	0.0001	3.23222e-09	3.57718e-09	1.92636e-07	0.102581	0.0173787
chr4:105276116:G:T	ENSG00000168769	LOFTEE-HC;SpliceAI-0.8;AlphaMissense-0.564	0.001	9.56499e-10	1.91145e-08	1.56962e-07	0.0974974	0.0173488
chr4:105276116:G:T	ENSG00000168769	LOFTEE-HC;SpliceAI-0.8;AlphaMissense-0.564	0.01	9.56499e-10	1.91145e-08	1.56962e-07	0.0974974	0.0173488
chr4:105276116:G:T	ENSG00000168769	Cauchy		3.73882e-09	2.29846e-08	4.63914e-07
chr4:105276118:T:C	ENSG00000168769	AlphaMissense-0.564	0.0001	1.93502e-06	1.13922e-05	1.96141e-06	0.115897	0.0264069
chr4:105276118:T:C	ENSG00000168769	AlphaMissense-0.564	0.001	1.95454e-06	5.28619e-05	2.12984e-06	0.10184	0.0251916
chr4:105276118:T:C	ENSG00000168769	AlphaMissense-0.564	0.01	1.95454e-06	5.28619e-05	2.12984e-06	0.10184	0.0251916
chr4:105276118:T:C	ENSG00000168769	LOFTEE-HC;SpliceAI-0.8	0.0001	5.66427e-07	4.13213e-07	7.39617e-05	0.108086	0.0213491
chr4:105276118:T:C	ENSG00000168769	LOFTEE-HC;SpliceAI-0.8	0.001	5.66427e-07	4.13213e-07	7.39617e-05	0.108086	0.0213491
chr4:105276118:T:C	ENSG00000168769	LOFTEE-HC;SpliceAI-0.8	0.01	5.66427e-07	4.13213e-07	7.39617e-05	0.108086	0.0213491
chr4:105276118:T:C	ENSG00000168769	LOFTEE-HC;SpliceAI-0.8;AlphaMissense-0.564	0.0001	3.2312e-09	3.54912e-09	1.91113e-07	0.102609	0.0173798
chr4:105276118:T:C	ENSG00000168769	LOFTEE-HC;SpliceAI-0.8;AlphaMissense-0.564	0.001	9.63916e-10	1.89078e-08	1.5549e-07	0.0975241	0.0173478
chr4:105276118:T:C	ENSG00000168769	LOFTEE-HC;SpliceAI-0.8;AlphaMissense-0.564	0.01	9.63916e-10	1.89078e-08	1.5549e-07	0.0975241	0.0173478
chr4:105276118:T:C	ENSG00000168769	Cauchy		3.76382e-09	2.27893e-08	4.59548e-07
chr4:105276119:C:T	ENSG00000168769	AlphaMissense-0.564	0.0001	1.93522e-06	1.14026e-05	1.96369e-06	0.115889	0.0264063
chr4:105276119:C:T	ENSG00000168769	AlphaMissense-0.564	0.001	1.9548e-06	5.29017e-05	2.13218e-06	0.101833	0.0251911
chr4:105276119:C:T	ENSG00000168769	AlphaMissense-0.564	0.01	1.9548e-06	5.29017e-05	2.13218e-06	0.101833	0.0251911
chr4:105276119:C:T	ENSG00000168769	LOFTEE-HC;SpliceAI-0.8	0.0001	5.66427e-07	4.13213e-07	7.39617e-05	0.108086	0.0213491
chr4:105276119:C:T	ENSG00000168769	LOFTEE-HC;SpliceAI-0.8	0.001	5.66427e-07	4.13213e-07	7.39617e-05	0.108086	0.0213491
chr4:105276119:C:T	ENSG00000168769	LOFTEE-HC;SpliceAI-0.8	0.01	5.66427e-07	4.13213e-07	7.39617e-05	0.108086	0.0213491
chr4:105276119:C:T	ENSG00000168769	LOFTEE-HC;SpliceAI-0.8;AlphaMissense-0.564	0.0001	3.23127e-09	3.55099e-09	1.91214e-07	0.102607	0.0173796
chr4:105276119:C:T	ENSG00000168769	LOFTEE-HC;SpliceAI-0.8;AlphaMissense-0.564	0.001	9.6436e-10	1.89215e-08	1.55587e-07	0.0975221	0.0173478
chr4:105276119:C:T	ENSG00000168769	LOFTEE-HC;SpliceAI-0.8;AlphaMissense-0.564	0.01	9.6436e-10	1.89215e-08	1.55587e-07	0.0975221	0.0173478
chr4:105276119:C:T	ENSG00000168769	Cauchy		3.76533e-09	2.28023e-08	4.59838e-07
chr4:105276126:C:CA	ENSG00000168769	AlphaMissense-0.564	0.0001	1.9379e-06	1.15389e-05	1.99335e-06	0.11579	0.0263991
chr4:105276126:C:CA	ENSG00000168769	AlphaMissense-0.564	0.001	1.95787e-06	5.34353e-05	2.16266e-06	0.101749	0.0251849
chr4:105276126:C:CA	ENSG00000168769	AlphaMissense-0.564	0.01	1.95787e-06	5.34353e-05	2.16266e-06	0.101749	0.0251849
chr4:105276126:C:CA	ENSG00000168769	LOFTEE-HC;SpliceAI-0.8	0.0001	5.66275e-07	4.06927e-07	7.3363e-05	0.10814	0.0213475
chr4:105276126:C:CA	ENSG00000168769	LOFTEE-HC;SpliceAI-0.8	0.001	5.66275e-07	4.06927e-07	7.3363e-05	0.10814	0.0213475
chr4:105276126:C:CA	ENSG00000168769	LOFTEE-HC;SpliceAI-0.8	0.01	5.66275e-07	4.06927e-07	7.3363e-05	0.10814	0.0213475
chr4:105276126:C:CA	ENSG00000168769	LOFTEE-HC;SpliceAI-0.8;AlphaMissense-0.564	0.0001	3.23117e-09	3.54804e-09	1.91055e-07	0.102611	0.0173799
chr4:105276126:C:CA	ENSG00000168769	LOFTEE-HC;SpliceAI-0.8;AlphaMissense-0.564	0.001	9.63674e-10	1.89e-08	1.55435e-07	0.0975254	0.0173478
chr4:105276126:C:CA	ENSG00000168769	LOFTEE-HC;SpliceAI-0.8;AlphaMissense-0.564	0.01	9.63674e-10	1.89e-08	1.55435e-07	0.0975254	0.0173478
chr4:105276126:C:CA	ENSG00000168769	Cauchy		3.763e-09	2.27754e-08	4.5992e-07
chr4:105276128:T:A	ENSG00000168769	AlphaMissense-0.564	0.0001	1.92704e-06	1.08812e-05	1.85908e-06	0.116255	0.0264282
chr4:105276128:T:A	ENSG00000168769	AlphaMissense-0.564	0.001	1.9454e-06	5.10226e-05	2.02345e-06	0.10214	0.0252141
chr4:105276128:T:A	ENSG00000168769	AlphaMissense-0.564	0.01	1.9454e-06	5.10226e-05	2.02345e-06	0.10214	0.0252141
chr4:105276128:T:A	ENSG00000168769	LOFTEE-HC;SpliceAI-0.8	0.0001	5.66427e-07	4.13213e-07	7.39617e-05	0.108086	0.0213491
chr4:105276128:T:A	ENSG00000168769	LOFTEE-HC;SpliceAI-0.8	0.001	5.66427e-07	4.13213e-07	7.39617e-05	0.108086	0.0213491
chr4:105276128:T:A	ENSG00000168769	LOFTEE-HC;SpliceAI-0.8	0.01	5.66427e-07	4.13213e-07	7.39617e-05	0.108086	0.0213491
chr4:105276128:T:A	ENSG00000168769	LOFTEE-HC;SpliceAI-0.8;AlphaMissense-0.564	0.0001	3.22814e-09	3.45885e-09	1.86925e-07	0.102704	0.0173834
chr4:105276128:T:A	ENSG00000168769	LOFTEE-HC;SpliceAI-0.8;AlphaMissense-0.564	0.001	1.34857e-08	1.77683e-08	1.51807e-07	0.0976129	0.0173305
chr4:105276128:T:A	ENSG00000168769	LOFTEE-HC;SpliceAI-0.8;AlphaMissense-0.564	0.01	1.34857e-08	1.77683e-08	1.51807e-07	0.0976129	0.0173305
chr4:105276128:T:A	ENSG00000168769	Cauchy		1.9358e-08	2.20014e-08	4.47957e-07
chr4:105276128:T:C	ENSG00000168769	AlphaMissense-0.564	0.0001	1.93533e-06	7.48715e-06	1.98657e-06	0.119801	0.0267451
chr4:105276128:T:C	ENSG00000168769	AlphaMissense-0.564	0.001	1.95559e-06	3.74281e-05	2.14499e-06	0.105063	0.0254833
chr4:105276128:T:C	ENSG00000168769	AlphaMissense-0.564	0.01	1.95559e-06	3.74281e-05	2.14499e-06	0.105063	0.0254833
chr4:105276128:T:C	ENSG00000168769	LOFTEE-HC;SpliceAI-0.8	0.0001	5.66427e-07	4.13213e-07	7.39617e-05	0.108086	0.0213491
chr4:105276128:T:C	ENSG00000168769	LOFTEE-HC;SpliceAI-0.8	0.001	5.66427e-07	4.13213e-07	7.39617e-05	0.108086	0.0213491
chr4:105276128:T:C	ENSG00000168769	LOFTEE-HC;SpliceAI-0.8	0.01	5.66427e-07	4.13213e-07	7.39617e-05	0.108086	0.0213491
chr4:105276128:T:C	ENSG00000168769	LOFTEE-HC;SpliceAI-0.8;AlphaMissense-0.564	0.0001	1.71924e-09	2.26273e-09	1.6026e-07	0.104431	0.01747
chr4:105276128:T:C	ENSG00000168769	LOFTEE-HC;SpliceAI-0.8;AlphaMissense-0.564	0.001	1.34331e-08	6.08138e-08	1.71174e-07	0.0991309	0.018302
chr4:105276128:T:C	ENSG00000168769	LOFTEE-HC;SpliceAI-0.8;AlphaMissense-0.564	0.01	1.34331e-08	6.08138e-08	1.71174e-07	0.0991309	0.018302
chr4:105276128:T:C	ENSG00000168769	Cauchy		1.22055e-08	1.86614e-08	4.63912e-07
chr4:105276128:TTGAG:T	ENSG00000168769	AlphaMissense-0.564	0.0001	1.9379e-06	1.15389e-05	1.99335e-06	0.11579	0.0263991
chr4:105276128:TTGAG:T	ENSG00000168769	AlphaMissense-0.564	0.001	1.95787e-06	5.34353e-05	2.16266e-06	0.101749	0.0251849
chr4:105276128:TTGAG:T	ENSG00000168769	AlphaMissense-0.564	0.01	1.95787e-06	5.34353e-05	2.16266e-06	0.101749	0.0251849
chr4:105276128:TTGAG:T	ENSG00000168769	LOFTEE-HC;SpliceAI-0.8	0.0001	2.98343e-07	4.04958e-07	7.30984e-05	0.108165	0.0213487
chr4:105276128:TTGAG:T	ENSG00000168769	LOFTEE-HC;SpliceAI-0.8	0.001	2.98343e-07	4.04958e-07	7.30984e-05	0.108165	0.0213487
chr4:105276128:TTGAG:T	ENSG00000168769	LOFTEE-HC;SpliceAI-0.8	0.01	2.98343e-07	4.04958e-07	7.30984e-05	0.108165	0.0213487
chr4:105276128:TTGAG:T	ENSG00000168769	LOFTEE-HC;SpliceAI-0.8;AlphaMissense-0.564	0.0001	3.23074e-09	3.53605e-09	1.90393e-07	0.102625	0.0173807
chr4:105276128:TTGAG:T	ENSG00000168769	LOFTEE-HC;SpliceAI-0.8;AlphaMissense-0.564	0.001	9.61072e-10	1.8812e-08	1.55825e-07	0.0975389	0.0173477
chr4:105276128:TTGAG:T	ENSG00000168769	LOFTEE-HC;SpliceAI-0.8;AlphaMissense-0.564	0.01	9.61072e-10	1.8812e-08	1.55825e-07	0.0975389	0.0173477
chr4:105276128:TTGAG:T	ENSG00000168769	Cauchy		3.74668e-09	2.26901e-08	4.60248e-07
chr4:105276130:G:C	ENSG00000168769	AlphaMissense-0.564	0.0001	1.9379e-06	1.15389e-05	1.99335e-06	0.11579	0.0263991
chr4:105276130:G:C	ENSG00000168769	AlphaMissense-0.564	0.001	1.95787e-06	5.34353e-05	2.16266e-06	0.101749	0.0251849
chr4:105276130:G:C	ENSG00000168769	AlphaMissense-0.564	0.01	1.95787e-06	5.34353e-05	2.16266e-06	0.101749	0.0251849
chr4:105276130:G:C	ENSG00000168769	LOFTEE-HC;SpliceAI-0.8	0.0001	5.66427e-07	4.13213e-07	7.39617e-05	0.108086	0.0213491
chr4:105276130:G:C	ENSG00000168769	LOFTEE-HC;SpliceAI-0.8	0.001	5.66427e-07	4.13213e-07	7.39617e-05	0.108086	0.0213491
chr4:105276130:G:C	ENSG00000168769	LOFTEE-HC;SpliceAI-0.8	0.01	5.66427e-07	4.13213e-07	7.39617e-05	0.108086	0.0213491
chr4:105276130:G:C	ENSG00000168769	LOFTEE-HC;SpliceAI-0.8;AlphaMissense-0.564	0.0001	3.23222e-09	3.57718e-09	1.92636e-07	0.102581	0.0173787
chr4:105276130:G:C	ENSG00000168769	LOFTEE-HC;SpliceAI-0.8;AlphaMissense-0.564	0.001	9.56499e-10	1.91145e-08	1.56962e-07	0.0974974	0.0173488
chr4:105276130:G:C	ENSG00000168769	LOFTEE-HC;SpliceAI-0.8;AlphaMissense-0.564	0.01	9.56499e-10	1.91145e-08	1.56962e-07	0.0974974	0.0173488
chr4:105276130:G:C	ENSG00000168769	Cauchy		3.73882e-09	2.29846e-08	4.63914e-07
chr4:105276136:G:A	ENSG00000168769	AlphaMissense-0.564	0.0001	1.9379e-06	1.15389e-05	1.99335e-06	0.11579	0.0263991
chr4:105276136:G:A	ENSG00000168769	AlphaMissense-0.564	0.001	1.95787e-06	5.34353e-05	2.16266e-06	0.101749	0.0251849
chr4:105276136:G:A	ENSG00000168769	AlphaMissense-0.564	0.01	1.95787e-06	5.34353e-05	2.16266e-06	0.101749	0.0251849
chr4:105276136:G:A	ENSG00000168769	LOFTEE-HC;SpliceAI-0.8	0.0001	5.66427e-07	4.13213e-07	7.39617e-05	0.108086	0.0213491
chr4:105276136:G:A	ENSG00000168769	LOFTEE-HC;SpliceAI-0.8	0.001	5.66427e-07	4.13213e-07	7.39617e-05	0.108086	0.0213491
chr4:105276136:G:A	ENSG00000168769	LOFTEE-HC;SpliceAI-0.8	0.01	5.66427e-07	4.13213e-07	7.39617e-05	0.108086	0.0213491
chr4:105276136:G:A	ENSG00000168769	LOFTEE-HC;SpliceAI-0.8;AlphaMissense-0.564	0.0001	3.23222e-09	3.57718e-09	1.92636e-07	0.102581	0.0173787
chr4:105276136:G:A	ENSG00000168769	LOFTEE-HC;SpliceAI-0.8;AlphaMissense-0.564	0.001	9.56499e-10	1.91145e-08	1.56962e-07	0.0974974	0.0173488
chr4:105276136:G:A	ENSG00000168769	LOFTEE-HC;SpliceAI-0.8;AlphaMissense-0.564	0.01	9.56499e-10	1.91145e-08	1.56962e-07	0.0974974	0.0173488
chr4:105276136:G:A	ENSG00000168769	Cauchy		3.73882e-09	2.29846e-08	4.63914e-07
chr4:105276137:C:CA	ENSG00000168769	AlphaMissense-0.564	0.0001	1.9379e-06	1.15389e-05	1.99335e-06	0.11579	0.0263991
chr4:105276137:C:CA	ENSG00000168769	AlphaMissense-0.564	0.001	1.95787e-06	5.34353e-05	2.16266e-06	0.101749	0.0251849
chr4:105276137:C:CA	ENSG00000168769	AlphaMissense-0.564	0.01	1.95787e-06	5.34353e-05	2.16266e-06	0.101749	0.0251849
chr4:105276137:C:CA	ENSG00000168769	LOFTEE-HC;SpliceAI-0.8	0.0001	5.66269e-07	4.06737e-07	7.33357e-05	0.108142	0.0213475
chr4:105276137:C:CA	ENSG00000168769	LOFTEE-HC;SpliceAI-0.8	0.001	5.66269e-07	4.06737e-07	7.33357e-05	0.108142	0.0213475
chr4:105276137:C:CA	ENSG00000168769	LOFTEE-HC;SpliceAI-0.8	0.01	5.66269e-07	4.06737e-07	7.33357e-05	0.108142	0.0213475
chr4:105276137:C:CA	ENSG00000168769	LOFTEE-HC;SpliceAI-0.8;AlphaMissense-0.564	0.0001	3.23113e-09	3.54692e-09	1.90991e-07	0.102612	0.0173799
chr4:105276137:C:CA	ENSG00000168769	LOFTEE-HC;SpliceAI-0.8;AlphaMissense-0.564	0.001	9.63416e-10	1.88923e-08	1.55374e-07	0.0975265	0.0173478
chr4:105276137:C:CA	ENSG00000168769	LOFTEE-HC;SpliceAI-0.8;AlphaMissense-0.564	0.01	9.63416e-10	1.88923e-08	1.55374e-07	0.0975265	0.0173478
chr4:105276137:C:CA	ENSG00000168769	Cauchy		3.76212e-09	2.27676e-08	4.5976e-07
chr4:105276137:C:T	ENSG00000168769	AlphaMissense-0.564	0.0001	1.93447e-06	1.13661e-05	1.95509e-06	0.115919	0.0264088
chr4:105276137:C:T	ENSG00000168769	AlphaMissense-0.564	0.001	1.95395e-06	5.27588e-05	2.12376e-06	0.101857	0.0251932
chr4:105276137:C:T	ENSG00000168769	AlphaMissense-0.564	0.01	1.95395e-06	5.27588e-05	2.12376e-06	0.101857	0.0251932
chr4:105276137:C:T	ENSG00000168769	LOFTEE-HC;SpliceAI-0.8	0.0001	5.66427e-07	4.13213e-07	7.39617e-05	0.108086	0.0213491
chr4:105276137:C:T	ENSG00000168769	LOFTEE-HC;SpliceAI-0.8	0.001	5.66427e-07	4.13213e-07	7.39617e-05	0.108086	0.0213491
chr4:105276137:C:T	ENSG00000168769	LOFTEE-HC;SpliceAI-0.8	0.01	5.66427e-07	4.13213e-07	7.39617e-05	0.108086	0.0213491
chr4:105276137:C:T	ENSG00000168769	LOFTEE-HC;SpliceAI-0.8;AlphaMissense-0.564	0.0001	3.23104e-09	3.54439e-09	1.9085e-07	0.102615	0.0173801
chr4:105276137:C:T	ENSG00000168769	LOFTEE-HC;SpliceAI-0.8;AlphaMissense-0.564	0.001	9.6284e-10	1.88737e-08	1.55239e-07	0.0975294	0.0173478
chr4:105276137:C:T	ENSG00000168769	LOFTEE-HC;SpliceAI-0.8;AlphaMissense-0.564	0.01	9.6284e-10	1.88737e-08	1.55239e-07	0.0975294	0.0173478
chr4:105276137:C:T	ENSG00000168769	Cauchy		3.76015e-09	2.27566e-08	4.58789e-07
chr4:105276142:C:CGT	ENSG00000168769	AlphaMissense-0.564	0.0001	1.9379e-06	1.15389e-05	1.99335e-06	0.11579	0.0263991
chr4:105276142:C:CGT	ENSG00000168769	AlphaMissense-0.564	0.001	1.95787e-06	5.34353e-05	2.16266e-06	0.101749	0.0251849
chr4:105276142:C:CGT	ENSG00000168769	AlphaMissense-0.564	0.01	1.95787e-06	5.34353e-05	2.16266e-06	0.101749	0.0251849
chr4:105276142:C:CGT	ENSG00000168769	LOFTEE-HC;SpliceAI-0.8	0.0001	5.66252e-07	4.06131e-07	7.32539e-05	0.10815	0.0213479
chr4:105276142:C:CGT	ENSG00000168769	LOFTEE-HC;SpliceAI-0.8	0.001	5.66252e-07	4.06131e-07	7.32539e-05	0.10815	0.0213479
chr4:105276142:C:CGT	ENSG00000168769	LOFTEE-HC;SpliceAI-0.8	0.01	5.66252e-07	4.06131e-07	7.32539e-05	0.10815	0.0213479
chr4:105276142:C:CGT	ENSG00000168769	LOFTEE-HC;SpliceAI-0.8;AlphaMissense-0.564	0.0001	3.23099e-09	3.54325e-09	1.90789e-07	0.102616	0.0173802
chr4:105276142:C:CGT	ENSG00000168769	LOFTEE-HC;SpliceAI-0.8;AlphaMissense-0.564	0.001	9.62572e-10	1.88652e-08	1.5518e-07	0.0975307	0.0173477
chr4:105276142:C:CGT	ENSG00000168769	LOFTEE-HC;SpliceAI-0.8;AlphaMissense-0.564	0.01	9.62572e-10	1.88652e-08	1.5518e-07	0.0975307	0.0173477
chr4:105276142:C:CGT	ENSG00000168769	Cauchy		3.75923e-09	2.27415e-08	4.59253e-07
chr4:105276143:G:A	ENSG00000168769	AlphaMissense-0.564	0.0001	1.93102e-06	1.11325e-05	1.913e-06	0.116053	0.0264123
chr4:105276143:G:A	ENSG00000168769	AlphaMissense-0.564	0.001	1.95025e-06	5.19773e-05	2.07988e-06	0.101972	0.0251998
chr4:105276143:G:A	ENSG00000168769	AlphaMissense-0.564	0.01	1.95025e-06	5.19773e-05	2.07988e-06	0.101972	0.0251998
chr4:105276143:G:A	ENSG00000168769	LOFTEE-HC;SpliceAI-0.8	0.0001	5.66427e-07	4.13213e-07	7.39617e-05	0.108086	0.0213491
chr4:105276143:G:A	ENSG00000168769	LOFTEE-HC;SpliceAI-0.8	0.001	5.66427e-07	4.13213e-07	7.39617e-05	0.108086	0.0213491
chr4:105276143:G:A	ENSG00000168769	LOFTEE-HC;SpliceAI-0.8	0.01	5.66427e-07	4.13213e-07	7.39617e-05	0.108086	0.0213491
chr4:105276143:G:A	ENSG00000168769	LOFTEE-HC;SpliceAI-0.8;AlphaMissense-0.564	0.0001	3.22964e-09	3.50493e-09	1.8944e-07	0.102647	0.0173801
chr4:105276143:G:A	ENSG00000168769	LOFTEE-HC;SpliceAI-0.8;AlphaMissense-0.564	0.001	9.55611e-10	1.81113e-08	1.54207e-07	0.0975603	0.0173313
chr4:105276143:G:A	ENSG00000168769	LOFTEE-HC;SpliceAI-0.8;AlphaMissense-0.564	0.01	9.55611e-10	1.81113e-08	1.54207e-07	0.0975603	0.0173313
chr4:105276143:G:A	ENSG00000168769	Cauchy		3.73541e-09	2.23254e-08	4.55163e-07
chr4:105276143:GT:G	ENSG00000168769	AlphaMissense-0.564	0.0001	1.9379e-06	1.15389e-05	1.99335e-06	0.11579	0.0263991
chr4:105276143:GT:G	ENSG00000168769	AlphaMissense-0.564	0.001	1.95787e-06	5.34353e-05	2.16266e-06	0.101749	0.0251849
chr4:105276143:GT:G	ENSG00000168769	AlphaMissense-0.564	0.01	1.95787e-06	5.34353e-05	2.16266e-06	0.101749	0.0251849
chr4:105276143:GT:G	ENSG00000168769	LOFTEE-HC;SpliceAI-0.8	0.0001	5.66352e-07	4.09579e-07	7.34733e-05	0.108128	0.0213505
chr4:105276143:GT:G	ENSG00000168769	LOFTEE-HC;SpliceAI-0.8	0.001	5.66352e-07	4.09579e-07	7.34733e-05	0.108128	0.0213505
chr4:105276143:GT:G	ENSG00000168769	LOFTEE-HC;SpliceAI-0.8	0.01	5.66352e-07	4.09579e-07	7.34733e-05	0.108128	0.0213505
chr4:105276143:GT:G	ENSG00000168769	LOFTEE-HC;SpliceAI-0.8;AlphaMissense-0.564	0.0001	3.23136e-09	3.55329e-09	1.91336e-07	0.102604	0.0173795
chr4:105276143:GT:G	ENSG00000168769	LOFTEE-HC;SpliceAI-0.8;AlphaMissense-0.564	0.001	9.64803e-10	1.89389e-08	1.55705e-07	0.0975194	0.0173478
chr4:105276143:GT:G	ENSG00000168769	LOFTEE-HC;SpliceAI-0.8;AlphaMissense-0.564	0.01	9.64803e-10	1.89389e-08	1.55705e-07	0.0975194	0.0173478
chr4:105276143:GT:G	ENSG00000168769	Cauchy		3.76685e-09	2.28148e-08	4.60629e-07
chr4:105276145:G:A	ENSG00000168769	AlphaMissense-0.564	0.0001	1.9337e-06	1.12913e-05	1.94606e-06	0.115951	0.0264076
chr4:105276145:G:A	ENSG00000168769	AlphaMissense-0.564	0.001	1.953e-06	5.25995e-05	2.11363e-06	0.101884	0.0251954
chr4:105276145:G:A	ENSG00000168769	AlphaMissense-0.564	0.01	1.953e-06	5.25995e-05	2.11363e-06	0.101884	0.0251954
chr4:105276145:G:A	ENSG00000168769	LOFTEE-HC;SpliceAI-0.8	0.0001	5.66427e-07	4.13213e-07	7.39617e-05	0.108086	0.0213491
chr4:105276145:G:A	ENSG00000168769	LOFTEE-HC;SpliceAI-0.8	0.001	5.66427e-07	4.13213e-07	7.39617e-05	0.108086	0.0213491
chr4:105276145:G:A	ENSG00000168769	LOFTEE-HC;SpliceAI-0.8	0.01	5.66427e-07	4.13213e-07	7.39617e-05	0.108086	0.0213491
chr4:105276145:G:A	ENSG00000168769	LOFTEE-HC;SpliceAI-0.8;AlphaMissense-0.564	0.0001	3.23076e-09	3.53647e-09	1.90417e-07	0.102625	0.0173807
chr4:105276145:G:A	ENSG00000168769	LOFTEE-HC;SpliceAI-0.8;AlphaMissense-0.564	0.001	9.61158e-10	1.8815e-08	1.55848e-07	0.0975384	0.0173477
chr4:105276145:G:A	ENSG00000168769	LOFTEE-HC;SpliceAI-0.8;AlphaMissense-0.564	0.01	9.61158e-10	1.8815e-08	1.55848e-07	0.0975384	0.0173477
chr4:105276145:G:A	ENSG00000168769	Cauchy		3.7544e-09	2.27013e-08	4.59528e-07
chr4:105276146:A:G	ENSG00000168769	AlphaMissense-0.564	0.0001	1.93447e-06	1.13658e-05	1.95504e-06	0.115919	0.0264088
chr4:105276146:A:G	ENSG00000168769	AlphaMissense-0.564	0.001	1.95394e-06	5.27567e-05	2.1237e-06	0.101858	0.0251931
chr4:105276146:A:G	ENSG00000168769	AlphaMissense-0.564	0.01	1.95394e-06	5.27567e-05	2.1237e-06	0.101858	0.0251931
chr4:105276146:A:G	ENSG00000168769	LOFTEE-HC;SpliceAI-0.8	0.0001	5.66427e-07	4.13213e-07	7.39617e-05	0.108086	0.0213491
chr4:105276146:A:G	ENSG00000168769	LOFTEE-HC;SpliceAI-0.8	0.001	5.66427e-07	4.13213e-07	7.39617e-05	0.108086	0.0213491
chr4:105276146:A:G	ENSG00000168769	LOFTEE-HC;SpliceAI-0.8	0.01	5.66427e-07	4.13213e-07	7.39617e-05	0.108086	0.0213491
chr4:105276146:A:G	ENSG00000168769	LOFTEE-HC;SpliceAI-0.8;AlphaMissense-0.564	0.0001	3.23102e-09	3.54386e-09	1.90827e-07	0.102616	0.0173801
chr4:105276146:A:G	ENSG00000168769	LOFTEE-HC;SpliceAI-0.8;AlphaMissense-0.564	0.001	9.62729e-10	1.88695e-08	1.55217e-07	0.0975301	0.0173477
chr4:105276146:A:G	ENSG00000168769	LOFTEE-HC;SpliceAI-0.8;AlphaMissense-0.564	0.01	9.62729e-10	1.88695e-08	1.55217e-07	0.0975301	0.0173477
chr4:105276146:A:G	ENSG00000168769	Cauchy		3.75977e-09	2.27528e-08	4.5873e-07
chr4:105276148:C:T	ENSG00000168769	AlphaMissense-0.564	0.0001	1.9379e-06	1.15389e-05	1.99335e-06	0.11579	0.0263991
chr4:105276148:C:T	ENSG00000168769	AlphaMissense-0.564	0.001	1.95787e-06	5.34353e-05	2.16266e-06	0.101749	0.0251849
chr4:105276148:C:T	ENSG00000168769	AlphaMissense-0.564	0.01	1.95787e-06	5.34353e-05	2.16266e-06	0.101749	0.0251849
chr4:105276148:C:T	ENSG00000168769	LOFTEE-HC;SpliceAI-0.8	0.0001	5.66427e-07	4.13213e-07	7.39617e-05	0.108086	0.0213491
chr4:105276148:C:T	ENSG00000168769	LOFTEE-HC;SpliceAI-0.8	0.001	5.66427e-07	4.13213e-07	7.39617e-05	0.108086	0.0213491
chr4:105276148:C:T	ENSG00000168769	LOFTEE-HC;SpliceAI-0.8	0.01	5.66427e-07	4.13213e-07	7.39617e-05	0.108086	0.0213491
chr4:105276148:C:T	ENSG00000168769	LOFTEE-HC;SpliceAI-0.8;AlphaMissense-0.564	0.0001	3.23222e-09	3.57718e-09	1.92636e-07	0.102581	0.0173787
chr4:105276148:C:T	ENSG00000168769	LOFTEE-HC;SpliceAI-0.8;AlphaMissense-0.564	0.001	9.56499e-10	1.91145e-08	1.56962e-07	0.0974974	0.0173488
chr4:105276148:C:T	ENSG00000168769	LOFTEE-HC;SpliceAI-0.8;AlphaMissense-0.564	0.01	9.56499e-10	1.91145e-08	1.56962e-07	0.0974974	0.0173488
chr4:105276148:C:T	ENSG00000168769	Cauchy		3.73882e-09	2.29846e-08	4.63914e-07
chr4:105276149:T:C	ENSG00000168769	AlphaMissense-0.564	0.0001	1.93444e-06	1.13642e-05	1.95469e-06	0.11592	0.0264089
chr4:105276149:T:C	ENSG00000168769	AlphaMissense-0.564	0.001	1.95391e-06	5.27509e-05	2.12334e-06	0.101859	0.0251932
chr4:105276149:T:C	ENSG00000168769	AlphaMissense-0.564	0.01	1.95391e-06	5.27509e-05	2.12334e-06	0.101859	0.0251932
chr4:105276149:T:C	ENSG00000168769	LOFTEE-HC;SpliceAI-0.8	0.0001	5.66427e-07	4.13213e-07	7.39617e-05	0.108086	0.0213491
chr4:105276149:T:C	ENSG00000168769	LOFTEE-HC;SpliceAI-0.8	0.001	5.66427e-07	4.13213e-07	7.39617e-05	0.108086	0.0213491
chr4:105276149:T:C	ENSG00000168769	LOFTEE-HC;SpliceAI-0.8	0.01	5.66427e-07	4.13213e-07	7.39617e-05	0.108086	0.0213491
chr4:105276149:T:C	ENSG00000168769	LOFTEE-HC;SpliceAI-0.8;AlphaMissense-0.564	0.0001	3.23222e-09	3.57718e-09	1.92636e-07	0.102581	0.0173787
chr4:105276149:T:C	ENSG00000168769	LOFTEE-HC;SpliceAI-0.8;AlphaMissense-0.564	0.001	9.56499e-10	1.91145e-08	1.56962e-07	0.0974974	0.0173488
chr4:105276149:T:C	ENSG00000168769	LOFTEE-HC;SpliceAI-0.8;AlphaMissense-0.564	0.01	9.56499e-10	1.91145e-08	1.56962e-07	0.0974974	0.0173488
chr4:105276149:T:C	ENSG00000168769	Cauchy		3.73882e-09	2.29845e-08	4.63269e-07
chr4:105276151:C:G	ENSG00000168769	AlphaMissense-0.564	0.0001	1.9379e-06	1.15389e-05	1.99335e-06	0.11579	0.0263991
chr4:105276151:C:G	ENSG00000168769	AlphaMissense-0.564	0.001	1.95787e-06	5.34353e-05	2.16266e-06	0.101749	0.0251849
chr4:105276151:C:G	ENSG00000168769	AlphaMissense-0.564	0.01	1.95787e-06	5.34353e-05	2.16266e-06	0.101749	0.0251849
chr4:105276151:C:G	ENSG00000168769	LOFTEE-HC;SpliceAI-0.8	0.0001	5.66427e-07	4.13213e-07	7.39617e-05	0.108086	0.0213491
chr4:105276151:C:G	ENSG00000168769	LOFTEE-HC;SpliceAI-0.8	0.001	5.66427e-07	4.13213e-07	7.39617e-05	0.108086	0.0213491
chr4:105276151:C:G	ENSG00000168769	LOFTEE-HC;SpliceAI-0.8	0.01	5.66427e-07	4.13213e-07	7.39617e-05	0.108086	0.0213491
chr4:105276151:C:G	ENSG00000168769	LOFTEE-HC;SpliceAI-0.8;AlphaMissense-0.564	0.0001	3.23222e-09	3.57718e-09	1.92636e-07	0.102581	0.0173787
chr4:105276151:C:G	ENSG00000168769	LOFTEE-HC;SpliceAI-0.8;AlphaMissense-0.564	0.001	9.56499e-10	1.91145e-08	1.56962e-07	0.0974974	0.0173488
chr4:105276151:C:G	ENSG00000168769	LOFTEE-HC;SpliceAI-0.8;AlphaMissense-0.564	0.01	9.56499e-10	1.91145e-08	1.56962e-07	0.0974974	0.0173488
chr4:105276151:C:G	ENSG00000168769	Cauchy		3.73882e-09	2.29846e-08	4.63914e-07
chr4:105276151:C:T	ENSG00000168769	AlphaMissense-0.564	0.0001	1.92972e-06	1.10557e-05	1.89613e-06	0.116122	0.0264188
chr4:105276151:C:T	ENSG00000168769	AlphaMissense-0.564	0.001	1.94869e-06	5.16916e-05	2.06161e-06	0.102028	0.0252055
chr4:105276151:C:T	ENSG00000168769	AlphaMissense-0.564	0.01	1.94869e-06	5.16916e-05	2.06161e-06	0.102028	0.0252055
chr4:105276151:C:T	ENSG00000168769	LOFTEE-HC;SpliceAI-0.8	0.0001	5.66427e-07	4.13213e-07	7.39617e-05	0.108086	0.0213491
chr4:105276151:C:T	ENSG00000168769	LOFTEE-HC;SpliceAI-0.8	0.001	5.66427e-07	4.13213e-07	7.39617e-05	0.108086	0.0213491
chr4:105276151:C:T	ENSG00000168769	LOFTEE-HC;SpliceAI-0.8	0.01	5.66427e-07	4.13213e-07	7.39617e-05	0.108086	0.0213491
chr4:105276151:C:T	ENSG00000168769	LOFTEE-HC;SpliceAI-0.8;AlphaMissense-0.564	0.0001	3.22967e-09	3.50541e-09	1.89448e-07	0.102657	0.0173819
chr4:105276151:C:T	ENSG00000168769	LOFTEE-HC;SpliceAI-0.8;AlphaMissense-0.564	0.001	1.34917e-08	1.81196e-08	1.5424e-07	0.0975688	0.0173331
chr4:105276151:C:T	ENSG00000168769	LOFTEE-HC;SpliceAI-0.8;AlphaMissense-0.564	0.01	1.34917e-08	1.81196e-08	1.5424e-07	0.0975688	0.0173331
chr4:105276151:C:T	ENSG00000168769	Cauchy		1.93669e-08	2.23303e-08	4.54926e-07
chr4:105276152:A:C	ENSG00000168769	AlphaMissense-0.564	0.0001	1.93443e-06	1.13641e-05	1.95453e-06	0.115921	0.026409
chr4:105276152:A:C	ENSG00000168769	AlphaMissense-0.564	0.001	1.95389e-06	5.275e-05	2.12318e-06	0.101859	0.0251934
chr4:105276152:A:C	ENSG00000168769	AlphaMissense-0.564	0.01	1.95389e-06	5.275e-05	2.12318e-06	0.101859	0.0251934
chr4:105276152:A:C	ENSG00000168769	LOFTEE-HC;SpliceAI-0.8	0.0001	5.66427e-07	4.13213e-07	7.39617e-05	0.108086	0.0213491
chr4:105276152:A:C	ENSG00000168769	LOFTEE-HC;SpliceAI-0.8	0.001	5.66427e-07	4.13213e-07	7.39617e-05	0.108086	0.0213491
chr4:105276152:A:C	ENSG00000168769	LOFTEE-HC;SpliceAI-0.8	0.01	5.66427e-07	4.13213e-07	7.39617e-05	0.108086	0.0213491
chr4:105276152:A:C	ENSG00000168769	LOFTEE-HC;SpliceAI-0.8;AlphaMissense-0.564	0.0001	3.23101e-09	3.54378e-09	1.90811e-07	0.102616	0.0173802
chr4:105276152:A:C	ENSG00000168769	LOFTEE-HC;SpliceAI-0.8;AlphaMissense-0.564	0.001	9.62674e-10	1.88684e-08	1.55201e-07	0.0975304	0.0173478
chr4:105276152:A:C	ENSG00000168769	LOFTEE-HC;SpliceAI-0.8;AlphaMissense-0.564	0.01	9.62674e-10	1.88684e-08	1.55201e-07	0.0975304	0.0173478
chr4:105276152:A:C	ENSG00000168769	Cauchy		3.75958e-09	2.27521e-08	4.58681e-07
chr4:105276152:A:G	ENSG00000168769	AlphaMissense-0.564	0.0001	1.93419e-06	1.13192e-05	1.95184e-06	0.115931	0.026406
chr4:105276152:A:G	ENSG00000168769	AlphaMissense-0.564	0.001	1.95362e-06	5.27021e-05	2.12041e-06	0.101867	0.025194
chr4:105276152:A:G	ENSG00000168769	AlphaMissense-0.564	0.01	1.95362e-06	5.27021e-05	2.12041e-06	0.101867	0.025194
chr4:105276152:A:G	ENSG00000168769	LOFTEE-HC;SpliceAI-0.8	0.0001	5.66427e-07	4.13213e-07	7.39617e-05	0.108086	0.0213491
chr4:105276152:A:G	ENSG00000168769	LOFTEE-HC;SpliceAI-0.8	0.001	5.66427e-07	4.13213e-07	7.39617e-05	0.108086	0.0213491
chr4:105276152:A:G	ENSG00000168769	LOFTEE-HC;SpliceAI-0.8	0.01	5.66427e-07	4.13213e-07	7.39617e-05	0.108086	0.0213491
chr4:105276152:A:G	ENSG00000168769	LOFTEE-HC;SpliceAI-0.8;AlphaMissense-0.564	0.0001	3.23094e-09	3.54173e-09	1.90694e-07	0.102618	0.0173803
chr4:105276152:A:G	ENSG00000168769	LOFTEE-HC;SpliceAI-0.8;AlphaMissense-0.564	0.001	9.6222e-10	1.88533e-08	1.55088e-07	0.0975327	0.0173478
chr4:105276152:A:G	ENSG00000168769	LOFTEE-HC;SpliceAI-0.8;AlphaMissense-0.564	0.01	9.6222e-10	1.88533e-08	1.55088e-07	0.0975327	0.0173478
chr4:105276152:A:G	ENSG00000168769	Cauchy		3.75803e-09	2.27378e-08	4.58342e-07
chr4:105276152:A:T	ENSG00000168769	AlphaMissense-0.564	0.0001	1.9379e-06	1.15389e-05	1.99335e-06	0.11579	0.0263991
chr4:105276152:A:T	ENSG00000168769	AlphaMissense-0.564	0.001	1.95787e-06	5.34353e-05	2.16266e-06	0.101749	0.0251849
chr4:105276152:A:T	ENSG00000168769	AlphaMissense-0.564	0.01	1.95787e-06	5.34353e-05	2.16266e-06	0.101749	0.0251849
chr4:105276152:A:T	ENSG00000168769	LOFTEE-HC;SpliceAI-0.8	0.0001	5.66427e-07	4.13213e-07	7.39617e-05	0.108086	0.0213491
chr4:105276152:A:T	ENSG00000168769	LOFTEE-HC;SpliceAI-0.8	0.001	5.66427e-07	4.13213e-07	7.39617e-05	0.108086	0.0213491
chr4:105276152:A:T	ENSG00000168769	LOFTEE-HC;SpliceAI-0.8	0.01	5.66427e-07	4.13213e-07	7.39617e-05	0.108086	0.0213491
chr4:105276152:A:T	ENSG00000168769	LOFTEE-HC;SpliceAI-0.8;AlphaMissense-0.564	0.0001	3.23222e-09	3.57718e-09	1.92636e-07	0.102581	0.0173787
chr4:105276152:A:T	ENSG00000168769	LOFTEE-HC;SpliceAI-0.8;AlphaMissense-0.564	0.001	9.56499e-10	1.91145e-08	1.56962e-07	0.0974974	0.0173488
chr4:105276152:A:T	ENSG00000168769	LOFTEE-HC;SpliceAI-0.8;AlphaMissense-0.564	0.01	9.56499e-10	1.91145e-08	1.56962e-07	0.0974974	0.0173488
chr4:105276152:A:T	ENSG00000168769	Cauchy		3.73882e-09	2.29846e-08	4.63914e-07
chr4:105276156:CA:C	ENSG00000168769	AlphaMissense-0.564	0.0001	1.9379e-06	1.15389e-05	1.99335e-06	0.11579	0.0263991
chr4:105276156:CA:C	ENSG00000168769	AlphaMissense-0.564	0.001	1.95787e-06	5.34353e-05	2.16266e-06	0.101749	0.0251849
chr4:105276156:CA:C	ENSG00000168769	AlphaMissense-0.564	0.01	1.95787e-06	5.34353e-05	2.16266e-06	0.101749	0.0251849
chr4:105276156:CA:C	ENSG00000168769	LOFTEE-HC;SpliceAI-0.8	0.0001	5.66278e-07	4.07023e-07	7.33742e-05	0.108138	0.0213474
chr4:105276156:CA:C	ENSG00000168769	LOFTEE-HC;SpliceAI-0.8	0.001	5.66278e-07	4.07023e-07	7.33742e-05	0.108138	0.0213474
chr4:105276156:CA:C	ENSG00000168769	LOFTEE-HC;SpliceAI-0.8	0.01	5.66278e-07	4.07023e-07	7.33742e-05	0.108138	0.0213474
chr4:105276156:CA:C	ENSG00000168769	LOFTEE-HC;SpliceAI-0.8;AlphaMissense-0.564	0.0001	3.23119e-09	3.54871e-09	1.91089e-07	0.10261	0.0173798
chr4:105276156:CA:C	ENSG00000168769	LOFTEE-HC;SpliceAI-0.8;AlphaMissense-0.564	0.001	9.63816e-10	1.8905e-08	1.55467e-07	0.0975245	0.0173478
chr4:105276156:CA:C	ENSG00000168769	LOFTEE-HC;SpliceAI-0.8;AlphaMissense-0.564	0.01	9.63816e-10	1.8905e-08	1.55467e-07	0.0975245	0.0173478
chr4:105276156:CA:C	ENSG00000168769	Cauchy		3.76348e-09	2.27802e-08	4.60007e-07
chr4:105276157:A:C	ENSG00000168769	AlphaMissense-0.564	0.0001	1.92985e-06	1.10643e-05	1.89787e-06	0.116116	0.0264184
chr4:105276157:A:C	ENSG00000168769	AlphaMissense-0.564	0.001	1.94892e-06	5.17242e-05	2.06424e-06	0.102023	0.0252052
chr4:105276157:A:C	ENSG00000168769	AlphaMissense-0.564	0.01	1.94892e-06	5.17242e-05	2.06424e-06	0.102023	0.0252052
chr4:105276157:A:C	ENSG00000168769	LOFTEE-HC;SpliceAI-0.8	0.0001	5.66427e-07	4.13213e-07	7.39617e-05	0.108086	0.0213491
chr4:105276157:A:C	ENSG00000168769	LOFTEE-HC;SpliceAI-0.8	0.001	5.66427e-07	4.13213e-07	7.39617e-05	0.108086	0.0213491
chr4:105276157:A:C	ENSG00000168769	LOFTEE-HC;SpliceAI-0.8	0.01	5.66427e-07	4.13213e-07	7.39617e-05	0.108086	0.0213491
chr4:105276157:A:C	ENSG00000168769	LOFTEE-HC;SpliceAI-0.8;AlphaMissense-0.564	0.0001	3.22926e-09	3.49357e-09	1.88802e-07	0.102667	0.0173818
chr4:105276157:A:C	ENSG00000168769	LOFTEE-HC;SpliceAI-0.8;AlphaMissense-0.564	0.001	1.34903e-08	1.80282e-08	1.53608e-07	0.097578	0.017332
chr4:105276157:A:C	ENSG00000168769	LOFTEE-HC;SpliceAI-0.8;AlphaMissense-0.564	0.01	1.34903e-08	1.80282e-08	1.53608e-07	0.097578	0.017332
chr4:105276157:A:C	ENSG00000168769	Cauchy		1.93646e-08	2.2246e-08	4.53331e-07
chr4:105276158:C:T	ENSG00000168769	AlphaMissense-0.564	0.0001	1.9311e-06	1.11415e-05	1.91398e-06	0.116062	0.0264152
chr4:105276158:C:T	ENSG00000168769	AlphaMissense-0.564	0.001	1.95036e-06	5.20244e-05	2.08087e-06	0.101977	0.0252023
chr4:105276158:C:T	ENSG00000168769	AlphaMissense-0.564	0.01	1.95036e-06	5.20244e-05	2.08087e-06	0.101977	0.0252023
chr4:105276158:C:T	ENSG00000168769	LOFTEE-HC;SpliceAI-0.8	0.0001	5.66427e-07	4.13213e-07	7.39617e-05	0.108086	0.0213491
chr4:105276158:C:T	ENSG00000168769	LOFTEE-HC;SpliceAI-0.8	0.001	5.66427e-07	4.13213e-07	7.39617e-05	0.108086	0.0213491
chr4:105276158:C:T	ENSG00000168769	LOFTEE-HC;SpliceAI-0.8	0.01	5.66427e-07	4.13213e-07	7.39617e-05	0.108086	0.0213491
chr4:105276158:C:T	ENSG00000168769	LOFTEE-HC;SpliceAI-0.8;AlphaMissense-0.564	0.0001	3.22979e-09	3.50889e-09	1.89613e-07	0.102653	0.0173817
chr4:105276158:C:T	ENSG00000168769	LOFTEE-HC;SpliceAI-0.8;AlphaMissense-0.564	0.001	1.34921e-08	1.81441e-08	1.54393e-07	0.0975652	0.0173331
chr4:105276158:C:T	ENSG00000168769	LOFTEE-HC;SpliceAI-0.8;AlphaMissense-0.564	0.01	1.34921e-08	1.81441e-08	1.54393e-07	0.0975652	0.0173331
chr4:105276158:C:T	ENSG00000168769	Cauchy		1.93676e-08	2.23543e-08	4.5565e-07
chr4:105276160:A:G	ENSG00000168769	AlphaMissense-0.564	0.0001	1.93469e-06	9.55105e-06	1.96782e-06	0.11749	0.0265388
chr4:105276160:A:G	ENSG00000168769	AlphaMissense-0.564	0.001	1.96006e-06	4.5944e-05	2.18276e-06	0.103156	0.025312
chr4:105276160:A:G	ENSG00000168769	AlphaMissense-0.564	0.01	1.96006e-06	4.5944e-05	2.18276e-06	0.103156	0.025312
chr4:105276160:A:G	ENSG00000168769	LOFTEE-HC;SpliceAI-0.8	0.0001	5.66427e-07	4.13213e-07	7.39617e-05	0.108086	0.0213491
chr4:105276160:A:G	ENSG00000168769	LOFTEE-HC;SpliceAI-0.8	0.001	5.66427e-07	4.13213e-07	7.39617e-05	0.108086	0.0213491
chr4:105276160:A:G	ENSG00000168769	LOFTEE-HC;SpliceAI-0.8	0.01	5.66427e-07	4.13213e-07	7.39617e-05	0.108086	0.0213491
chr4:105276160:A:G	ENSG00000168769	LOFTEE-HC;SpliceAI-0.8;AlphaMissense-0.564	0.0001	3.21407e-09	2.91382e-09	1.80182e-07	0.103399	0.0174178
chr4:105276160:A:G	ENSG00000168769	LOFTEE-HC;SpliceAI-0.8;AlphaMissense-0.564	0.001	1.34443e-08	1.05974e-08	1.45799e-07	0.0982184	0.0171684
chr4:105276160:A:G	ENSG00000168769	LOFTEE-HC;SpliceAI-0.8;AlphaMissense-0.564	0.01	1.34443e-08	1.05974e-08	1.45799e-07	0.0982184	0.0171684
chr4:105276160:A:G	ENSG00000168769	Cauchy		1.92832e-08	1.66875e-08	4.34101e-07
chr4:105276167:T:G	ENSG00000168769	AlphaMissense-0.564	0.0001	1.9379e-06	1.15389e-05	1.99335e-06	0.11579	0.0263991
chr4:105276167:T:G	ENSG00000168769	AlphaMissense-0.564	0.001	1.95787e-06	5.34353e-05	2.16266e-06	0.101749	0.0251849
chr4:105276167:T:G	ENSG00000168769	AlphaMissense-0.564	0.01	1.95787e-06	5.34353e-05	2.16266e-06	0.101749	0.0251849
chr4:105276167:T:G	ENSG00000168769	LOFTEE-HC;SpliceAI-0.8	0.0001	2.98298e-07	4.04724e-07	7.30681e-05	0.108169	0.0213488
chr4:105276167:T:G	ENSG00000168769	LOFTEE-HC;SpliceAI-0.8	0.001	2.98298e-07	4.04724e-07	7.30681e-05	0.108169	0.0213488
chr4:105276167:T:G	ENSG00000168769	LOFTEE-HC;SpliceAI-0.8	0.01	2.98298e-07	4.04724e-07	7.30681e-05	0.108169	0.0213488
chr4:105276167:T:G	ENSG00000168769	LOFTEE-HC;SpliceAI-0.8;AlphaMissense-0.564	0.0001	3.23069e-09	3.53453e-09	1.90313e-07	0.102627	0.0173808
chr4:105276167:T:G	ENSG00000168769	LOFTEE-HC;SpliceAI-0.8;AlphaMissense-0.564	0.001	9.60778e-10	1.88011e-08	1.5575e-07	0.0975406	0.0173477
chr4:105276167:T:G	ENSG00000168769	LOFTEE-HC;SpliceAI-0.8;AlphaMissense-0.564	0.01	9.60778e-10	1.88011e-08	1.5575e-07	0.0975406	0.0173477
chr4:105276167:T:G	ENSG00000168769	Cauchy		3.74567e-09	2.26794e-08	4.6005e-07
chr4:105276174:T:C	ENSG00000168769	AlphaMissense-0.564	0.0001	1.9379e-06	1.15389e-05	1.99335e-06	0.11579	0.0263991
chr4:105276174:T:C	ENSG00000168769	AlphaMissense-0.564	0.001	1.95787e-06	5.34353e-05	2.16266e-06	0.101749	0.0251849
chr4:105276174:T:C	ENSG00000168769	AlphaMissense-0.564	0.01	1.95787e-06	5.34353e-05	2.16266e-06	0.101749	0.0251849
chr4:105276174:T:C	ENSG00000168769	LOFTEE-HC;SpliceAI-0.8	0.0001	5.66427e-07	4.13213e-07	7.39617e-05	0.108086	0.0213491
chr4:105276174:T:C	ENSG00000168769	LOFTEE-HC;SpliceAI-0.8	0.001	5.66427e-07	4.13213e-07	7.39617e-05	0.108086	0.0213491
chr4:105276174:T:C	ENSG00000168769	LOFTEE-HC;SpliceAI-0.8	0.01	5.66427e-07	4.13213e-07	7.39617e-05	0.108086	0.0213491
chr4:105276174:T:C	ENSG00000168769	LOFTEE-HC;SpliceAI-0.8;AlphaMissense-0.564	0.0001	3.23222e-09	3.57718e-09	1.92636e-07	0.102581	0.0173787
chr4:105276174:T:C	ENSG00000168769	LOFTEE-HC;SpliceAI-0.8;AlphaMissense-0.564	0.001	9.56499e-10	1.91145e-08	1.56962e-07	0.0974974	0.0173488
chr4:105276174:T:C	ENSG00000168769	LOFTEE-HC;SpliceAI-0.8;AlphaMissense-0.564	0.01	9.56499e-10	1.91145e-08	1.56962e-07	0.0974974	0.0173488
chr4:105276174:T:C	ENSG00000168769	Cauchy		3.73882e-09	2.29846e-08	4.63914e-07
chr4:105276174:TC:T	ENSG00000168769	AlphaMissense-0.564	0.0001	1.9379e-06	1.15389e-05	1.99335e-06	0.11579	0.0263991
chr4:105276174:TC:T	ENSG00000168769	AlphaMissense-0.564	0.001	1.95787e-06	5.34353e-05	2.16266e-06	0.101749	0.0251849
chr4:105276174:TC:T	ENSG00000168769	AlphaMissense-0.564	0.01	1.95787e-06	5.34353e-05	2.16266e-06	0.101749	0.0251849
chr4:105276174:TC:T	ENSG00000168769	LOFTEE-HC;SpliceAI-0.8	0.0001	2.98222e-07	4.04333e-07	7.30143e-05	0.108173	0.021349
chr4:105276174:TC:T	ENSG00000168769	LOFTEE-HC;SpliceAI-0.8	0.001	2.98222e-07	4.04333e-07	7.30143e-05	0.108173	0.021349
chr4:105276174:TC:T	ENSG00000168769	LOFTEE-HC;SpliceAI-0.8	0.01	2.98222e-07	4.04333e-07	7.30143e-05	0.108173	0.021349
chr4:105276174:TC:T	ENSG00000168769	LOFTEE-HC;SpliceAI-0.8;AlphaMissense-0.564	0.0001	3.23061e-09	3.53223e-09	1.90185e-07	0.10263	0.0173809
chr4:105276174:TC:T	ENSG00000168769	LOFTEE-HC;SpliceAI-0.8;AlphaMissense-0.564	0.001	9.60306e-10	1.87837e-08	1.55626e-07	0.097543	0.0173476
chr4:105276174:TC:T	ENSG00000168769	LOFTEE-HC;SpliceAI-0.8;AlphaMissense-0.564	0.01	9.60306e-10	1.87837e-08	1.55626e-07	0.097543	0.0173476
chr4:105276174:TC:T	ENSG00000168769	Cauchy		3.74406e-09	2.26628e-08	4.59725e-07
chr4:105276176:C:A	ENSG00000168769	AlphaMissense-0.564	0.0001	1.9318e-06	1.11811e-05	1.92282e-06	0.11603	0.0264127
chr4:105276176:C:A	ENSG00000168769	AlphaMissense-0.564	0.001	1.9507e-06	5.21751e-05	2.08969e-06	0.101951	0.0252001
chr4:105276176:C:A	ENSG00000168769	AlphaMissense-0.564	0.01	1.9507e-06	5.21751e-05	2.08969e-06	0.101951	0.0252001
chr4:105276176:C:A	ENSG00000168769	LOFTEE-HC;SpliceAI-0.8	0.0001	5.66427e-07	4.13213e-07	7.39617e-05	0.108086	0.0213491
chr4:105276176:C:A	ENSG00000168769	LOFTEE-HC;SpliceAI-0.8	0.001	5.66427e-07	4.13213e-07	7.39617e-05	0.108086	0.0213491
chr4:105276176:C:A	ENSG00000168769	LOFTEE-HC;SpliceAI-0.8	0.01	5.66427e-07	4.13213e-07	7.39617e-05	0.108086	0.0213491
chr4:105276176:C:A	ENSG00000168769	LOFTEE-HC;SpliceAI-0.8;AlphaMissense-0.564	0.0001	3.23001e-09	3.51547e-09	1.89993e-07	0.102645	0.0173812
chr4:105276176:C:A	ENSG00000168769	LOFTEE-HC;SpliceAI-0.8;AlphaMissense-0.564	0.001	9.57336e-10	1.81941e-08	1.54761e-07	0.0975574	0.0173332
chr4:105276176:C:A	ENSG00000168769	LOFTEE-HC;SpliceAI-0.8;AlphaMissense-0.564	0.01	9.57336e-10	1.81941e-08	1.54761e-07	0.0975574	0.0173332
chr4:105276176:C:A	ENSG00000168769	Cauchy		3.74132e-09	2.24008e-08	4.56754e-07
chr4:105276176:C:T	ENSG00000168769	AlphaMissense-0.564	0.0001	1.9379e-06	1.15389e-05	1.99335e-06	0.11579	0.0263991
chr4:105276176:C:T	ENSG00000168769	AlphaMissense-0.564	0.001	1.95787e-06	5.34353e-05	2.16266e-06	0.101749	0.0251849
chr4:105276176:C:T	ENSG00000168769	AlphaMissense-0.564	0.01	1.95787e-06	5.34353e-05	2.16266e-06	0.101749	0.0251849
chr4:105276176:C:T	ENSG00000168769	LOFTEE-HC;SpliceAI-0.8	0.0001	5.66427e-07	4.13213e-07	7.39617e-05	0.108086	0.0213491
chr4:105276176:C:T	ENSG00000168769	LOFTEE-HC;SpliceAI-0.8	0.001	5.66427e-07	4.13213e-07	7.39617e-05	0.108086	0.0213491
chr4:105276176:C:T	ENSG00000168769	LOFTEE-HC;SpliceAI-0.8	0.01	5.66427e-07	4.13213e-07	7.39617e-05	0.108086	0.0213491
chr4:105276176:C:T	ENSG00000168769	LOFTEE-HC;SpliceAI-0.8;AlphaMissense-0.564	0.0001	3.23222e-09	3.57718e-09	1.92636e-07	0.102581	0.0173787
chr4:105276176:C:T	ENSG00000168769	LOFTEE-HC;SpliceAI-0.8;AlphaMissense-0.564	0.001	9.56499e-10	1.91145e-08	1.56962e-07	0.0974974	0.0173488
chr4:105276176:C:T	ENSG00000168769	LOFTEE-HC;SpliceAI-0.8;AlphaMissense-0.564	0.01	9.56499e-10	1.91145e-08	1.56962e-07	0.0974974	0.0173488
chr4:105276176:C:T	ENSG00000168769	Cauchy		3.73882e-09	2.29846e-08	4.63914e-07
chr4:105276180:T:C	ENSG00000168769	AlphaMissense-0.564	0.0001	1.9379e-06	1.15389e-05	1.99335e-06	0.11579	0.0263991
chr4:105276180:T:C	ENSG00000168769	AlphaMissense-0.564	0.001	1.95787e-06	5.34353e-05	2.16266e-06	0.101749	0.0251849
chr4:105276180:T:C	ENSG00000168769	AlphaMissense-0.564	0.01	1.95787e-06	5.34353e-05	2.16266e-06	0.101749	0.0251849
chr4:105276180:T:C	ENSG00000168769	LOFTEE-HC;SpliceAI-0.8	0.0001	5.66427e-07	4.13213e-07	7.39617e-05	0.108086	0.0213491
chr4:105276180:T:C	ENSG00000168769	LOFTEE-HC;SpliceAI-0.8	0.001	5.66427e-07	4.13213e-07	7.39617e-05	0.108086	0.0213491
chr4:105276180:T:C	ENSG00000168769	LOFTEE-HC;SpliceAI-0.8	0.01	5.66427e-07	4.13213e-07	7.39617e-05	0.108086	0.0213491
chr4:105276180:T:C	ENSG00000168769	LOFTEE-HC;SpliceAI-0.8;AlphaMissense-0.564	0.0001	3.23222e-09	3.57718e-09	1.92636e-07	0.102581	0.0173787
chr4:105276180:T:C	ENSG00000168769	LOFTEE-HC;SpliceAI-0.8;AlphaMissense-0.564	0.001	9.56499e-10	1.91145e-08	1.56962e-07	0.0974974	0.0173488
chr4:105276180:T:C	ENSG00000168769	LOFTEE-HC;SpliceAI-0.8;AlphaMissense-0.564	0.01	9.56499e-10	1.91145e-08	1.56962e-07	0.0974974	0.0173488
chr4:105276180:T:C	ENSG00000168769	Cauchy		3.73882e-09	2.29846e-08	4.63914e-07
chr4:105276180:T:G	ENSG00000168769	AlphaMissense-0.564	0.0001	1.93507e-06	1.13948e-05	1.96198e-06	0.115895	0.0264067
chr4:105276180:T:G	ENSG00000168769	AlphaMissense-0.564	0.001	1.95461e-06	5.2872e-05	2.13043e-06	0.101838	0.0251915
chr4:105276180:T:G	ENSG00000168769	AlphaMissense-0.564	0.01	1.95461e-06	5.2872e-05	2.13043e-06	0.101838	0.0251915
chr4:105276180:T:G	ENSG00000168769	LOFTEE-HC;SpliceAI-0.8	0.0001	5.66427e-07	4.13213e-07	7.39617e-05	0.108086	0.0213491
chr4:105276180:T:G	ENSG00000168769	LOFTEE-HC;SpliceAI-0.8	0.001	5.66427e-07	4.13213e-07	7.39617e-05	0.108086	0.0213491
chr4:105276180:T:G	ENSG00000168769	LOFTEE-HC;SpliceAI-0.8	0.01	5.66427e-07	4.13213e-07	7.39617e-05	0.108086	0.0213491
chr4:105276180:T:G	ENSG00000168769	LOFTEE-HC;SpliceAI-0.8;AlphaMissense-0.564	0.0001	3.23122e-09	3.54958e-09	1.91138e-07	0.102609	0.0173797
chr4:105276180:T:G	ENSG00000168769	LOFTEE-HC;SpliceAI-0.8;AlphaMissense-0.564	0.001	9.64028e-10	1.89114e-08	1.55515e-07	0.0975236	0.0173478
chr4:105276180:T:G	ENSG00000168769	LOFTEE-HC;SpliceAI-0.8;AlphaMissense-0.564	0.01	9.64028e-10	1.89114e-08	1.55515e-07	0.0975236	0.0173478
chr4:105276180:T:G	ENSG00000168769	Cauchy		3.7642e-09	2.27926e-08	4.5962e-07
chr4:105276186:T:C	ENSG00000168769	AlphaMissense-0.564	0.0001	1.9379e-06	1.15389e-05	1.99335e-06	0.11579	0.0263991
chr4:105276186:T:C	ENSG00000168769	AlphaMissense-0.564	0.001	1.95787e-06	5.34353e-05	2.16266e-06	0.101749	0.0251849
chr4:105276186:T:C	ENSG00000168769	AlphaMissense-0.564	0.01	1.95787e-06	5.34353e-05	2.16266e-06	0.101749	0.0251849
chr4:105276186:T:C	ENSG00000168769	LOFTEE-HC;SpliceAI-0.8	0.0001	5.66427e-07	4.13213e-07	7.39617e-05	0.108086	0.0213491
chr4:105276186:T:C	ENSG00000168769	LOFTEE-HC;SpliceAI-0.8	0.001	5.66427e-07	4.13213e-07	7.39617e-05	0.108086	0.0213491
chr4:105276186:T:C	ENSG00000168769	LOFTEE-HC;SpliceAI-0.8	0.01	5.66427e-07	4.13213e-07	7.39617e-05	0.108086	0.0213491
chr4:105276186:T:C	ENSG00000168769	LOFTEE-HC;SpliceAI-0.8;AlphaMissense-0.564	0.0001	3.23222e-09	3.57718e-09	1.92636e-07	0.102581	0.0173787
chr4:105276186:T:C	ENSG00000168769	LOFTEE-HC;SpliceAI-0.8;AlphaMissense-0.564	0.001	9.56499e-10	1.91145e-08	1.56962e-07	0.0974974	0.0173488
chr4:105276186:T:C	ENSG00000168769	LOFTEE-HC;SpliceAI-0.8;AlphaMissense-0.564	0.01	9.56499e-10	1.91145e-08	1.56962e-07	0.0974974	0.0173488
chr4:105276186:T:C	ENSG00000168769	Cauchy		3.73882e-09	2.29846e-08	4.63914e-07
chr4:105276188:A:C	ENSG00000168769	AlphaMissense-0.564	0.0001	1.84203e-05	9.17673e-05	1.88272e-05	0.107761	0.0275506
chr4:105276188:A:C	ENSG00000168769	AlphaMissense-0.564	0.001	2.18733e-05	0.000361331	2.0006e-05	0.0933715	0.0261778
chr4:105276188:A:C	ENSG00000168769	AlphaMissense-0.564	0.01	2.18733e-05	0.000361331	2.0006e-05	0.0933715	0.0261778
chr4:105276188:A:C	ENSG00000168769	LOFTEE-HC;SpliceAI-0.8	0.0001	5.66427e-07	4.13213e-07	7.39617e-05	0.108086	0.0213491
chr4:105276188:A:C	ENSG00000168769	LOFTEE-HC;SpliceAI-0.8	0.001	5.66427e-07	4.13213e-07	7.39617e-05	0.108086	0.0213491
chr4:105276188:A:C	ENSG00000168769	LOFTEE-HC;SpliceAI-0.8	0.01	5.66427e-07	4.13213e-07	7.39617e-05	0.108086	0.0213491
chr4:105276188:A:C	ENSG00000168769	LOFTEE-HC;SpliceAI-0.8;AlphaMissense-0.564	0.0001	2.92958e-08	3.63818e-08	1.04366e-06	0.0996134	0.0180866
chr4:105276188:A:C	ENSG00000168769	LOFTEE-HC;SpliceAI-0.8;AlphaMissense-0.564	0.001	6.2394e-08	5.62263e-08	9.36179e-07	0.0945491	0.0174111
chr4:105276188:A:C	ENSG00000168769	LOFTEE-HC;SpliceAI-0.8;AlphaMissense-0.564	0.01	6.2394e-08	5.62263e-08	9.36179e-07	0.0945491	0.0174111
chr4:105276188:A:C	ENSG00000168769	Cauchy		1.25644e-07	1.27962e-07	2.73709e-06
chr4:105276188:AC:A	ENSG00000168769	AlphaMissense-0.564	0.0001	1.9379e-06	1.15389e-05	1.99335e-06	0.11579	0.0263991
chr4:105276188:AC:A	ENSG00000168769	AlphaMissense-0.564	0.001	1.95787e-06	5.34353e-05	2.16266e-06	0.101749	0.0251849
chr4:105276188:AC:A	ENSG00000168769	AlphaMissense-0.564	0.01	1.95787e-06	5.34353e-05	2.16266e-06	0.101749	0.0251849
chr4:105276188:AC:A	ENSG00000168769	LOFTEE-HC;SpliceAI-0.8	0.0001	5.66277e-07	4.07001e-07	7.33725e-05	0.108139	0.0213474
chr4:105276188:AC:A	ENSG00000168769	LOFTEE-HC;SpliceAI-0.8	0.001	5.66277e-07	4.07001e-07	7.33725e-05	0.108139	0.0213474
chr4:105276188:AC:A	ENSG00000168769	LOFTEE-HC;SpliceAI-0.8	0.01	5.66277e-07	4.07001e-07	7.33725e-05	0.108139	0.0213474
chr4:105276188:AC:A	ENSG00000168769	LOFTEE-HC;SpliceAI-0.8;AlphaMissense-0.564	0.0001	3.23118e-09	3.54843e-09	1.91077e-07	0.10261	0.0173798
chr4:105276188:AC:A	ENSG00000168769	LOFTEE-HC;SpliceAI-0.8;AlphaMissense-0.564	0.001	9.63782e-10	1.89035e-08	1.55457e-07	0.097525	0.0173478
chr4:105276188:AC:A	ENSG00000168769	LOFTEE-HC;SpliceAI-0.8;AlphaMissense-0.564	0.01	9.63782e-10	1.89035e-08	1.55457e-07	0.097525	0.0173478
chr4:105276188:AC:A	ENSG00000168769	Cauchy		3.76336e-09	2.27785e-08	4.59978e-07
chr4:105276191:C:A	ENSG00000168769	AlphaMissense-0.564	0.0001	1.93242e-06	1.12203e-05	1.93056e-06	0.116008	0.0264121
chr4:105276191:C:A	ENSG00000168769	AlphaMissense-0.564	0.001	1.95147e-06	5.23286e-05	2.09766e-06	0.101931	0.0251995
chr4:105276191:C:A	ENSG00000168769	AlphaMissense-0.564	0.01	1.95147e-06	5.23286e-05	2.09766e-06	0.101931	0.0251995
chr4:105276191:C:A	ENSG00000168769	LOFTEE-HC;SpliceAI-0.8	0.0001	5.66427e-07	4.13213e-07	7.39617e-05	0.108086	0.0213491
chr4:105276191:C:A	ENSG00000168769	LOFTEE-HC;SpliceAI-0.8	0.001	5.66427e-07	4.13213e-07	7.39617e-05	0.108086	0.0213491
chr4:105276191:C:A	ENSG00000168769	LOFTEE-HC;SpliceAI-0.8	0.01	5.66427e-07	4.13213e-07	7.39617e-05	0.108086	0.0213491
chr4:105276191:C:A	ENSG00000168769	LOFTEE-HC;SpliceAI-0.8;AlphaMissense-0.564	0.0001	3.23031e-09	3.52358e-09	1.90401e-07	0.102641	0.0173816
chr4:105276191:C:A	ENSG00000168769	LOFTEE-HC;SpliceAI-0.8;AlphaMissense-0.564	0.001	1.34938e-08	1.87189e-08	1.55158e-07	0.0975534	0.0173476
chr4:105276191:C:A	ENSG00000168769	LOFTEE-HC;SpliceAI-0.8;AlphaMissense-0.564	0.01	1.34938e-08	1.87189e-08	1.55158e-07	0.0975534	0.0173476
chr4:105276191:C:A	ENSG00000168769	Cauchy		1.93706e-08	2.26111e-08	4.57918e-07
chr4:105276191:C:G	ENSG00000168769	AlphaMissense-0.564	0.0001	1.9379e-06	1.15389e-05	1.99335e-06	0.11579	0.0263991
chr4:105276191:C:G	ENSG00000168769	AlphaMissense-0.564	0.001	1.95787e-06	5.34353e-05	2.16266e-06	0.101749	0.0251849
chr4:105276191:C:G	ENSG00000168769	AlphaMissense-0.564	0.01	1.95787e-06	5.34353e-05	2.16266e-06	0.101749	0.0251849
chr4:105276191:C:G	ENSG00000168769	LOFTEE-HC;SpliceAI-0.8	0.0001	5.66427e-07	4.13213e-07	7.39617e-05	0.108086	0.0213491
chr4:105276191:C:G	ENSG00000168769	LOFTEE-HC;SpliceAI-0.8	0.001	5.66427e-07	4.13213e-07	7.39617e-05	0.108086	0.0213491
chr4:105276191:C:G	ENSG00000168769	LOFTEE-HC;SpliceAI-0.8	0.01	5.66427e-07	4.13213e-07	7.39617e-05	0.108086	0.0213491
chr4:105276191:C:G	ENSG00000168769	LOFTEE-HC;SpliceAI-0.8;AlphaMissense-0.564	0.0001	3.23222e-09	3.57718e-09	1.92636e-07	0.102581	0.0173787
chr4:105276191:C:G	ENSG00000168769	LOFTEE-HC;SpliceAI-0.8;AlphaMissense-0.564	0.001	9.56499e-10	1.91145e-08	1.56962e-07	0.0974974	0.0173488
chr4:105276191:C:G	ENSG00000168769	LOFTEE-HC;SpliceAI-0.8;AlphaMissense-0.564	0.01	9.56499e-10	1.91145e-08	1.56962e-07	0.0974974	0.0173488
chr4:105276191:C:G	ENSG00000168769	Cauchy		3.73882e-09	2.29846e-08	4.63914e-07
chr4:105276191:C:T	ENSG00000168769	AlphaMissense-0.564	0.0001	1.93487e-06	1.13841e-05	1.95965e-06	0.115904	0.0264074
chr4:105276191:C:T	ENSG00000168769	AlphaMissense-0.564	0.001	1.95437e-06	5.28321e-05	2.12804e-06	0.101845	0.0251921
chr4:105276191:C:T	ENSG00000168769	AlphaMissense-0.564	0.01	1.95437e-06	5.28321e-05	2.12804e-06	0.101845	0.0251921
chr4:105276191:C:T	ENSG00000168769	LOFTEE-HC;SpliceAI-0.8	0.0001	5.66427e-07	4.13213e-07	7.39617e-05	0.108086	0.0213491
chr4:105276191:C:T	ENSG00000168769	LOFTEE-HC;SpliceAI-0.8	0.001	5.66427e-07	4.13213e-07	7.39617e-05	0.108086	0.0213491
chr4:105276191:C:T	ENSG00000168769	LOFTEE-HC;SpliceAI-0.8	0.01	5.66427e-07	4.13213e-07	7.39617e-05	0.108086	0.0213491
chr4:105276191:C:T	ENSG00000168769	LOFTEE-HC;SpliceAI-0.8;AlphaMissense-0.564	0.0001	3.23115e-09	3.54769e-09	1.91034e-07	0.102611	0.0173799
chr4:105276191:C:T	ENSG00000168769	LOFTEE-HC;SpliceAI-0.8;AlphaMissense-0.564	0.001	9.63596e-10	1.8898e-08	1.55416e-07	0.0975257	0.0173478
chr4:105276191:C:T	ENSG00000168769	LOFTEE-HC;SpliceAI-0.8;AlphaMissense-0.564	0.01	9.63596e-10	1.8898e-08	1.55416e-07	0.0975257	0.0173478
chr4:105276191:C:T	ENSG00000168769	Cauchy		3.76273e-09	2.27796e-08	4.59324e-07
chr4:105276198:G:C	ENSG00000168769	AlphaMissense-0.564	0.0001	1.93242e-06	1.12204e-05	1.93057e-06	0.116008	0.0264121
chr4:105276198:G:C	ENSG00000168769	AlphaMissense-0.564	0.001	1.95147e-06	5.2329e-05	2.09766e-06	0.101931	0.0251995
chr4:105276198:G:C	ENSG00000168769	AlphaMissense-0.564	0.01	1.95147e-06	5.2329e-05	2.09766e-06	0.101931	0.0251995
chr4:105276198:G:C	ENSG00000168769	LOFTEE-HC;SpliceAI-0.8	0.0001	5.66427e-07	4.13213e-07	7.39617e-05	0.108086	0.0213491
chr4:105276198:G:C	ENSG00000168769	LOFTEE-HC;SpliceAI-0.8	0.001	5.66427e-07	4.13213e-07	7.39617e-05	0.108086	0.0213491
chr4:105276198:G:C	ENSG00000168769	LOFTEE-HC;SpliceAI-0.8	0.01	5.66427e-07	4.13213e-07	7.39617e-05	0.108086	0.0213491
chr4:105276198:G:C	ENSG00000168769	LOFTEE-HC;SpliceAI-0.8;AlphaMissense-0.564	0.0001	3.23033e-09	3.52403e-09	1.90417e-07	0.10264	0.0173816
chr4:105276198:G:C	ENSG00000168769	LOFTEE-HC;SpliceAI-0.8;AlphaMissense-0.564	0.001	1.34939e-08	1.87225e-08	1.55173e-07	0.0975528	0.0173476
chr4:105276198:G:C	ENSG00000168769	LOFTEE-HC;SpliceAI-0.8;AlphaMissense-0.564	0.01	1.34939e-08	1.87225e-08	1.55173e-07	0.0975528	0.0173476
chr4:105276198:G:C	ENSG00000168769	Cauchy		1.93706e-08	2.26144e-08	4.57959e-07
chr4:105276198:G:T	ENSG00000168769	AlphaMissense-0.564	0.0001	1.93119e-06	1.11472e-05	1.91525e-06	0.116057	0.0264148
chr4:105276198:G:T	ENSG00000168769	AlphaMissense-0.564	0.001	1.95048e-06	5.20478e-05	2.08217e-06	0.101973	0.025202
chr4:105276198:G:T	ENSG00000168769	AlphaMissense-0.564	0.01	1.95048e-06	5.20478e-05	2.08217e-06	0.101973	0.025202
chr4:105276198:G:T	ENSG00000168769	LOFTEE-HC;SpliceAI-0.8	0.0001	5.66427e-07	4.13213e-07	7.39617e-05	0.108086	0.0213491
chr4:105276198:G:T	ENSG00000168769	LOFTEE-HC;SpliceAI-0.8	0.001	5.66427e-07	4.13213e-07	7.39617e-05	0.108086	0.0213491
chr4:105276198:G:T	ENSG00000168769	LOFTEE-HC;SpliceAI-0.8	0.01	5.66427e-07	4.13213e-07	7.39617e-05	0.108086	0.0213491
chr4:105276198:G:T	ENSG00000168769	LOFTEE-HC;SpliceAI-0.8;AlphaMissense-0.564	0.0001	3.23074e-09	3.53604e-09	1.90397e-07	0.102625	0.0173807
chr4:105276198:G:T	ENSG00000168769	LOFTEE-HC;SpliceAI-0.8;AlphaMissense-0.564	0.001	9.61066e-10	1.88117e-08	1.55828e-07	0.0975389	0.0173477
chr4:105276198:G:T	ENSG00000168769	LOFTEE-HC;SpliceAI-0.8;AlphaMissense-0.564	0.01	9.61066e-10	1.88117e-08	1.55828e-07	0.0975389	0.0173477
chr4:105276198:G:T	ENSG00000168769	Cauchy		3.75408e-09	2.26982e-08	4.58948e-07
chr4:105276202:T:A	ENSG00000168769	AlphaMissense-0.564	0.0001	1.93669e-06	1.14778e-05	1.98021e-06	0.11583	0.0264013
chr4:105276202:T:A	ENSG00000168769	AlphaMissense-0.564	0.001	1.95649e-06	5.31906e-05	2.14917e-06	0.101784	0.0251868
chr4:105276202:T:A	ENSG00000168769	AlphaMissense-0.564	0.01	1.95649e-06	5.31906e-05	2.14917e-06	0.101784	0.0251868
chr4:105276202:T:A	ENSG00000168769	LOFTEE-HC;SpliceAI-0.8	0.0001	5.66427e-07	4.13213e-07	7.39617e-05	0.108086	0.0213491
chr4:105276202:T:A	ENSG00000168769	LOFTEE-HC;SpliceAI-0.8	0.001	5.66427e-07	4.13213e-07	7.39617e-05	0.108086	0.0213491
chr4:105276202:T:A	ENSG00000168769	LOFTEE-HC;SpliceAI-0.8	0.01	5.66427e-07	4.13213e-07	7.39617e-05	0.108086	0.0213491
chr4:105276202:T:A	ENSG00000168769	LOFTEE-HC;SpliceAI-0.8;AlphaMissense-0.564	0.0001	3.23179e-09	3.56538e-09	1.91995e-07	0.102589	0.0173786
chr4:105276202:T:A	ENSG00000168769	LOFTEE-HC;SpliceAI-0.8;AlphaMissense-0.564	0.001	1.6894e-09	1.90266e-08	1.56335e-07	0.0975058	0.0173479
chr4:105276202:T:A	ENSG00000168769	LOFTEE-HC;SpliceAI-0.8;AlphaMissense-0.564	0.01	1.6894e-09	1.90266e-08	1.56335e-07	0.0975058	0.0173479
chr4:105276202:T:A	ENSG00000168769	Cauchy		5.99954e-09	2.29022e-08	4.62068e-07
chr4:105276206:T:A	ENSG00000168769	AlphaMissense-0.564	0.0001	1.92928e-06	1.10308e-05	1.89024e-06	0.116149	0.0264221
chr4:105276206:T:A	ENSG00000168769	AlphaMissense-0.564	0.001	1.94815e-06	5.16024e-05	2.05551e-06	0.10205	0.0252085
chr4:105276206:T:A	ENSG00000168769	AlphaMissense-0.564	0.01	1.94815e-06	5.16024e-05	2.05551e-06	0.10205	0.0252085
chr4:105276206:T:A	ENSG00000168769	LOFTEE-HC;SpliceAI-0.8	0.0001	5.66427e-07	4.13213e-07	7.39617e-05	0.108086	0.0213491
chr4:105276206:T:A	ENSG00000168769	LOFTEE-HC;SpliceAI-0.8	0.001	5.66427e-07	4.13213e-07	7.39617e-05	0.108086	0.0213491
chr4:105276206:T:A	ENSG00000168769	LOFTEE-HC;SpliceAI-0.8	0.01	5.66427e-07	4.13213e-07	7.39617e-05	0.108086	0.0213491
chr4:105276206:T:A	ENSG00000168769	LOFTEE-HC;SpliceAI-0.8;AlphaMissense-0.564	0.0001	3.22911e-09	3.48808e-09	1.88484e-07	0.102679	0.0173831
chr4:105276206:T:A	ENSG00000168769	LOFTEE-HC;SpliceAI-0.8;AlphaMissense-0.564	0.001	1.34896e-08	1.7989e-08	1.53314e-07	0.0975889	0.0173328
chr4:105276206:T:A	ENSG00000168769	LOFTEE-HC;SpliceAI-0.8;AlphaMissense-0.564	0.01	1.34896e-08	1.7989e-08	1.53314e-07	0.0975889	0.0173328
chr4:105276206:T:A	ENSG00000168769	Cauchy		1.93637e-08	2.2208e-08	4.52416e-07
chr4:105276206:T:G	ENSG00000168769	AlphaMissense-0.564	0.0001	1.93559e-06	1.14218e-05	1.96788e-06	0.115874	0.026405
chr4:105276206:T:G	ENSG00000168769	AlphaMissense-0.564	0.001	1.95522e-06	5.29749e-05	2.1365e-06	0.10182	0.02519
chr4:105276206:T:G	ENSG00000168769	AlphaMissense-0.564	0.01	1.95522e-06	5.29749e-05	2.1365e-06	0.10182	0.02519
chr4:105276206:T:G	ENSG00000168769	LOFTEE-HC;SpliceAI-0.8	0.0001	5.66427e-07	4.13213e-07	7.39617e-05	0.108086	0.0213491
chr4:105276206:T:G	ENSG00000168769	LOFTEE-HC;SpliceAI-0.8	0.001	5.66427e-07	4.13213e-07	7.39617e-05	0.108086	0.0213491
chr4:105276206:T:G	ENSG00000168769	LOFTEE-HC;SpliceAI-0.8	0.01	5.66427e-07	4.13213e-07	7.39617e-05	0.108086	0.0213491
chr4:105276206:T:G	ENSG00000168769	LOFTEE-HC;SpliceAI-0.8;AlphaMissense-0.564	0.0001	3.23141e-09	3.55474e-09	1.91415e-07	0.102602	0.0173794
chr4:105276206:T:G	ENSG00000168769	LOFTEE-HC;SpliceAI-0.8;AlphaMissense-0.564	0.001	9.65166e-10	1.89489e-08	1.55779e-07	0.0975179	0.0173478
chr4:105276206:T:G	ENSG00000168769	LOFTEE-HC;SpliceAI-0.8;AlphaMissense-0.564	0.01	9.65166e-10	1.89489e-08	1.55779e-07	0.0975179	0.0173478
chr4:105276206:T:G	ENSG00000168769	Cauchy		3.76809e-09	2.28283e-08	4.6041e-07
chr4:105276207:C:T	ENSG00000168769	AlphaMissense-0.564	0.0001	1.9379e-06	1.15389e-05	1.99335e-06	0.11579	0.0263991
chr4:105276207:C:T	ENSG00000168769	AlphaMissense-0.564	0.001	1.95787e-06	5.34353e-05	2.16266e-06	0.101749	0.0251849
chr4:105276207:C:T	ENSG00000168769	AlphaMissense-0.564	0.01	1.95787e-06	5.34353e-05	2.16266e-06	0.101749	0.0251849
chr4:105276207:C:T	ENSG00000168769	LOFTEE-HC;SpliceAI-0.8	0.0001	5.66427e-07	4.13213e-07	7.39617e-05	0.108086	0.0213491
chr4:105276207:C:T	ENSG00000168769	LOFTEE-HC;SpliceAI-0.8	0.001	5.66427e-07	4.13213e-07	7.39617e-05	0.108086	0.0213491
chr4:105276207:C:T	ENSG00000168769	LOFTEE-HC;SpliceAI-0.8	0.01	5.66427e-07	4.13213e-07	7.39617e-05	0.108086	0.0213491
chr4:105276207:C:T	ENSG00000168769	LOFTEE-HC;SpliceAI-0.8;AlphaMissense-0.564	0.0001	3.23222e-09	3.57718e-09	1.92636e-07	0.102581	0.0173787
chr4:105276207:C:T	ENSG00000168769	LOFTEE-HC;SpliceAI-0.8;AlphaMissense-0.564	0.001	9.56499e-10	1.91145e-08	1.56962e-07	0.0974974	0.0173488
chr4:105276207:C:T	ENSG00000168769	LOFTEE-HC;SpliceAI-0.8;AlphaMissense-0.564	0.01	9.56499e-10	1.91145e-08	1.56962e-07	0.0974974	0.0173488
chr4:105276207:C:T	ENSG00000168769	Cauchy		3.73882e-09	2.29846e-08	4.63914e-07
chr4:105276208:G:A	ENSG00000168769	AlphaMissense-0.564	0.0001	1.93553e-06	1.14187e-05	1.96721e-06	0.115877	0.0264052
chr4:105276208:G:A	ENSG00000168769	AlphaMissense-0.564	0.001	1.95516e-06	5.29631e-05	2.1358e-06	0.101822	0.0251902
chr4:105276208:G:A	ENSG00000168769	AlphaMissense-0.564	0.01	1.95516e-06	5.29631e-05	2.1358e-06	0.101822	0.0251902
chr4:105276208:G:A	ENSG00000168769	LOFTEE-HC;SpliceAI-0.8	0.0001	5.66427e-07	4.13213e-07	7.39617e-05	0.108086	0.0213491
chr4:105276208:G:A	ENSG00000168769	LOFTEE-HC;SpliceAI-0.8	0.001	5.66427e-07	4.13213e-07	7.39617e-05	0.108086	0.0213491
chr4:105276208:G:A	ENSG00000168769	LOFTEE-HC;SpliceAI-0.8	0.01	5.66427e-07	4.13213e-07	7.39617e-05	0.108086	0.0213491
chr4:105276208:G:A	ENSG00000168769	LOFTEE-HC;SpliceAI-0.8;AlphaMissense-0.564	0.0001	3.23138e-09	3.5539e-09	1.91375e-07	0.102603	0.0173794
chr4:105276208:G:A	ENSG00000168769	LOFTEE-HC;SpliceAI-0.8;AlphaMissense-0.564	0.001	9.64971e-10	1.8943e-08	1.55742e-07	0.0975188	0.0173478
chr4:105276208:G:A	ENSG00000168769	LOFTEE-HC;SpliceAI-0.8;AlphaMissense-0.564	0.01	9.64971e-10	1.8943e-08	1.55742e-07	0.0975188	0.0173478
chr4:105276208:G:A	ENSG00000168769	Cauchy		3.76742e-09	2.28225e-08	4.60301e-07
chr4:105276210:C:CT	ENSG00000168769	AlphaMissense-0.564	0.0001	1.9379e-06	1.15389e-05	1.99335e-06	0.11579	0.0263991
chr4:105276210:C:CT	ENSG00000168769	AlphaMissense-0.564	0.001	1.95787e-06	5.34353e-05	2.16266e-06	0.101749	0.0251849
chr4:105276210:C:CT	ENSG00000168769	AlphaMissense-0.564	0.01	1.95787e-06	5.34353e-05	2.16266e-06	0.101749	0.0251849
chr4:105276210:C:CT	ENSG00000168769	LOFTEE-HC;SpliceAI-0.8	0.0001	2.96541e-07	3.95313e-07	7.20578e-05	0.108269	0.0213497
chr4:105276210:C:CT	ENSG00000168769	LOFTEE-HC;SpliceAI-0.8	0.001	2.96541e-07	3.95313e-07	7.20578e-05	0.108269	0.0213497
chr4:105276210:C:CT	ENSG00000168769	LOFTEE-HC;SpliceAI-0.8	0.01	2.96541e-07	3.95313e-07	7.20578e-05	0.108269	0.0213497
chr4:105276210:C:CT	ENSG00000168769	LOFTEE-HC;SpliceAI-0.8;AlphaMissense-0.564	0.0001	3.22909e-09	3.48761e-09	1.88471e-07	0.102684	0.017384
chr4:105276210:C:CT	ENSG00000168769	LOFTEE-HC;SpliceAI-0.8;AlphaMissense-0.564	0.001	1.34895e-08	1.79916e-08	1.53322e-07	0.0975935	0.0173337
chr4:105276210:C:CT	ENSG00000168769	LOFTEE-HC;SpliceAI-0.8;AlphaMissense-0.564	0.01	1.34895e-08	1.79916e-08	1.53322e-07	0.0975935	0.0173337
chr4:105276210:C:CT	ENSG00000168769	Cauchy		1.91651e-08	2.21891e-08	4.54124e-07
chr4:105276210:CT:C	ENSG00000168769	AlphaMissense-0.564	0.0001	1.9379e-06	1.15389e-05	1.99335e-06	0.11579	0.0263991
chr4:105276210:CT:C	ENSG00000168769	AlphaMissense-0.564	0.001	1.95787e-06	5.34353e-05	2.16266e-06	0.101749	0.0251849
chr4:105276210:CT:C	ENSG00000168769	AlphaMissense-0.564	0.01	1.95787e-06	5.34353e-05	2.16266e-06	0.101749	0.0251849
chr4:105276210:CT:C	ENSG00000168769	LOFTEE-HC;SpliceAI-0.8	0.0001	5.66361e-07	4.10978e-07	7.36636e-05	0.10811	0.0213496
chr4:105276210:CT:C	ENSG00000168769	LOFTEE-HC;SpliceAI-0.8	0.001	5.66361e-07	4.10978e-07	7.36636e-05	0.10811	0.0213496
chr4:105276210:CT:C	ENSG00000168769	LOFTEE-HC;SpliceAI-0.8	0.01	5.66361e-07	4.10978e-07	7.36636e-05	0.10811	0.0213496
chr4:105276210:CT:C	ENSG00000168769	LOFTEE-HC;SpliceAI-0.8;AlphaMissense-0.564	0.0001	3.23166e-09	3.56193e-09	1.91811e-07	0.102594	0.0173789
chr4:105276210:CT:C	ENSG00000168769	LOFTEE-HC;SpliceAI-0.8;AlphaMissense-0.564	0.001	1.68921e-09	1.90014e-08	1.56159e-07	0.0975098	0.0173479
chr4:105276210:CT:C	ENSG00000168769	LOFTEE-HC;SpliceAI-0.8;AlphaMissense-0.564	0.01	1.68921e-09	1.90014e-08	1.56159e-07	0.0975098	0.0173479
chr4:105276210:CT:C	ENSG00000168769	Cauchy		5.99897e-09	2.2876e-08	4.61821e-07
chr4:105276213:T:C	ENSG00000168769	AlphaMissense-0.564	0.0001	1.9379e-06	1.15389e-05	1.99335e-06	0.11579	0.0263991
chr4:105276213:T:C	ENSG00000168769	AlphaMissense-0.564	0.001	1.95787e-06	5.34353e-05	2.16266e-06	0.101749	0.0251849
chr4:105276213:T:C	ENSG00000168769	AlphaMissense-0.564	0.01	1.95787e-06	5.34353e-05	2.16266e-06	0.101749	0.0251849
chr4:105276213:T:C	ENSG00000168769	LOFTEE-HC;SpliceAI-0.8	0.0001	5.66427e-07	4.13213e-07	7.39617e-05	0.108086	0.0213491
chr4:105276213:T:C	ENSG00000168769	LOFTEE-HC;SpliceAI-0.8	0.001	5.66427e-07	4.13213e-07	7.39617e-05	0.108086	0.0213491
chr4:105276213:T:C	ENSG00000168769	LOFTEE-HC;SpliceAI-0.8	0.01	5.66427e-07	4.13213e-07	7.39617e-05	0.108086	0.0213491
chr4:105276213:T:C	ENSG00000168769	LOFTEE-HC;SpliceAI-0.8;AlphaMissense-0.564	0.0001	3.23222e-09	3.57718e-09	1.92636e-07	0.102581	0.0173787
chr4:105276213:T:C	ENSG00000168769	LOFTEE-HC;SpliceAI-0.8;AlphaMissense-0.564	0.001	9.56499e-10	1.91145e-08	1.56962e-07	0.0974974	0.0173488
chr4:105276213:T:C	ENSG00000168769	LOFTEE-HC;SpliceAI-0.8;AlphaMissense-0.564	0.01	9.56499e-10	1.91145e-08	1.56962e-07	0.0974974	0.0173488
chr4:105276213:T:C	ENSG00000168769	Cauchy		3.73882e-09	2.29846e-08	4.63914e-07
chr4:105276215:A:G	ENSG00000168769	AlphaMissense-0.564	0.0001	1.93552e-06	1.1418e-05	1.96709e-06	0.115877	0.0264052
chr4:105276215:A:G	ENSG00000168769	AlphaMissense-0.564	0.001	1.95514e-06	5.29599e-05	2.13568e-06	0.101823	0.0251901
chr4:105276215:A:G	ENSG00000168769	AlphaMissense-0.564	0.01	1.95514e-06	5.29599e-05	2.13568e-06	0.101823	0.0251901
chr4:105276215:A:G	ENSG00000168769	LOFTEE-HC;SpliceAI-0.8	0.0001	5.66427e-07	4.13213e-07	7.39617e-05	0.108086	0.0213491
chr4:105276215:A:G	ENSG00000168769	LOFTEE-HC;SpliceAI-0.8	0.001	5.66427e-07	4.13213e-07	7.39617e-05	0.108086	0.0213491
chr4:105276215:A:G	ENSG00000168769	LOFTEE-HC;SpliceAI-0.8	0.01	5.66427e-07	4.13213e-07	7.39617e-05	0.108086	0.0213491
chr4:105276215:A:G	ENSG00000168769	LOFTEE-HC;SpliceAI-0.8;AlphaMissense-0.564	0.0001	3.2314e-09	3.55438e-09	1.91395e-07	0.102603	0.0173794
chr4:105276215:A:G	ENSG00000168769	LOFTEE-HC;SpliceAI-0.8;AlphaMissense-0.564	0.001	9.65049e-10	1.89461e-08	1.5576e-07	0.0975181	0.0173478
chr4:105276215:A:G	ENSG00000168769	LOFTEE-HC;SpliceAI-0.8;AlphaMissense-0.564	0.01	9.65049e-10	1.89461e-08	1.5576e-07	0.0975181	0.0173478
chr4:105276215:A:G	ENSG00000168769	Cauchy		3.76769e-09	2.28258e-08	4.60346e-07
chr4:105276216:C:A	ENSG00000168769	AlphaMissense-0.564	0.0001	1.9379e-06	1.15389e-05	1.99335e-06	0.11579	0.0263991
chr4:105276216:C:A	ENSG00000168769	AlphaMissense-0.564	0.001	1.95787e-06	5.34353e-05	2.16266e-06	0.101749	0.0251849
chr4:105276216:C:A	ENSG00000168769	AlphaMissense-0.564	0.01	1.95787e-06	5.34353e-05	2.16266e-06	0.101749	0.0251849
chr4:105276216:C:A	ENSG00000168769	LOFTEE-HC;SpliceAI-0.8	0.0001	5.66427e-07	4.13213e-07	7.39617e-05	0.108086	0.0213491
chr4:105276216:C:A	ENSG00000168769	LOFTEE-HC;SpliceAI-0.8	0.001	5.66427e-07	4.13213e-07	7.39617e-05	0.108086	0.0213491
chr4:105276216:C:A	ENSG00000168769	LOFTEE-HC;SpliceAI-0.8	0.01	5.66427e-07	4.13213e-07	7.39617e-05	0.108086	0.0213491
chr4:105276216:C:A	ENSG00000168769	LOFTEE-HC;SpliceAI-0.8;AlphaMissense-0.564	0.0001	3.23222e-09	3.57718e-09	1.92636e-07	0.102581	0.0173787
chr4:105276216:C:A	ENSG00000168769	LOFTEE-HC;SpliceAI-0.8;AlphaMissense-0.564	0.001	9.56499e-10	1.91145e-08	1.56962e-07	0.0974974	0.0173488
chr4:105276216:C:A	ENSG00000168769	LOFTEE-HC;SpliceAI-0.8;AlphaMissense-0.564	0.01	9.56499e-10	1.91145e-08	1.56962e-07	0.0974974	0.0173488
chr4:105276216:C:A	ENSG00000168769	Cauchy		3.73882e-09	2.29846e-08	4.63914e-07
chr4:105276217:C:T	ENSG00000168769	AlphaMissense-0.564	0.0001	1.9379e-06	1.15389e-05	1.99335e-06	0.11579	0.0263991
chr4:105276217:C:T	ENSG00000168769	AlphaMissense-0.564	0.001	1.95787e-06	5.34353e-05	2.16266e-06	0.101749	0.0251849
chr4:105276217:C:T	ENSG00000168769	AlphaMissense-0.564	0.01	1.95787e-06	5.34353e-05	2.16266e-06	0.101749	0.0251849
chr4:105276217:C:T	ENSG00000168769	LOFTEE-HC;SpliceAI-0.8	0.0001	2.96118e-07	3.92952e-07	7.17463e-05	0.108295	0.0213501
chr4:105276217:C:T	ENSG00000168769	LOFTEE-HC;SpliceAI-0.8	0.001	2.96118e-07	3.92952e-07	7.17463e-05	0.108295	0.0213501
chr4:105276217:C:T	ENSG00000168769	LOFTEE-HC;SpliceAI-0.8	0.01	2.96118e-07	3.92952e-07	7.17463e-05	0.108295	0.0213501
chr4:105276217:C:T	ENSG00000168769	LOFTEE-HC;SpliceAI-0.8;AlphaMissense-0.564	0.0001	3.22856e-09	3.47175e-09	1.87622e-07	0.102699	0.0173843
chr4:105276217:C:T	ENSG00000168769	LOFTEE-HC;SpliceAI-0.8;AlphaMissense-0.564	0.001	1.34871e-08	1.78699e-08	1.52496e-07	0.0976072	0.0173325
chr4:105276217:C:T	ENSG00000168769	LOFTEE-HC;SpliceAI-0.8;AlphaMissense-0.564	0.01	1.34871e-08	1.78699e-08	1.52496e-07	0.0976072	0.0173325
chr4:105276217:C:T	ENSG00000168769	Cauchy		1.91614e-08	2.20741e-08	4.51961e-07
chr4:105276221:A:AT	ENSG00000168769	AlphaMissense-0.564	0.0001	1.9379e-06	1.15389e-05	1.99335e-06	0.11579	0.0263991
chr4:105276221:A:AT	ENSG00000168769	AlphaMissense-0.564	0.001	1.95787e-06	5.34353e-05	2.16266e-06	0.101749	0.0251849
chr4:105276221:A:AT	ENSG00000168769	AlphaMissense-0.564	0.01	1.95787e-06	5.34353e-05	2.16266e-06	0.101749	0.0251849
chr4:105276221:A:AT	ENSG00000168769	LOFTEE-HC;SpliceAI-0.8	0.0001	2.97675e-07	4.01475e-07	7.26338e-05	0.108206	0.0213498
chr4:105276221:A:AT	ENSG00000168769	LOFTEE-HC;SpliceAI-0.8	0.001	2.97675e-07	4.01475e-07	7.26338e-05	0.108206	0.0213498
chr4:105276221:A:AT	ENSG00000168769	LOFTEE-HC;SpliceAI-0.8	0.01	2.97675e-07	4.01475e-07	7.26338e-05	0.108206	0.0213498
chr4:105276221:A:AT	ENSG00000168769	LOFTEE-HC;SpliceAI-0.8;AlphaMissense-0.564	0.0001	3.22994e-09	3.51346e-09	1.89868e-07	0.102648	0.0173814
chr4:105276221:A:AT	ENSG00000168769	LOFTEE-HC;SpliceAI-0.8;AlphaMissense-0.564	0.001	1.34926e-08	1.81774e-08	1.54638e-07	0.0975601	0.0173332
chr4:105276221:A:AT	ENSG00000168769	LOFTEE-HC;SpliceAI-0.8;AlphaMissense-0.564	0.01	1.34926e-08	1.81774e-08	1.54638e-07	0.0975601	0.0173332
chr4:105276221:A:AT	ENSG00000168769	Cauchy		1.91715e-08	2.23746e-08	4.57596e-07
chr4:105276221:A:G	ENSG00000168769	AlphaMissense-0.564	0.0001	1.93094e-06	1.11299e-05	1.91203e-06	0.116063	0.0264141
chr4:105276221:A:G	ENSG00000168769	AlphaMissense-0.564	0.001	1.95016e-06	5.19742e-05	2.07886e-06	0.101979	0.0252014
chr4:105276221:A:G	ENSG00000168769	AlphaMissense-0.564	0.01	1.95016e-06	5.19742e-05	2.07886e-06	0.101979	0.0252014
chr4:105276221:A:G	ENSG00000168769	LOFTEE-HC;SpliceAI-0.8	0.0001	5.66427e-07	4.13213e-07	7.39617e-05	0.108086	0.0213491
chr4:105276221:A:G	ENSG00000168769	LOFTEE-HC;SpliceAI-0.8	0.001	5.66427e-07	4.13213e-07	7.39617e-05	0.108086	0.0213491
chr4:105276221:A:G	ENSG00000168769	LOFTEE-HC;SpliceAI-0.8	0.01	5.66427e-07	4.13213e-07	7.39617e-05	0.108086	0.0213491
chr4:105276221:A:G	ENSG00000168769	LOFTEE-HC;SpliceAI-0.8;AlphaMissense-0.564	0.0001	3.2297e-09	3.50636e-09	1.89493e-07	0.102651	0.0173809
chr4:105276221:A:G	ENSG00000168769	LOFTEE-HC;SpliceAI-0.8;AlphaMissense-0.564	0.001	9.55882e-10	1.81239e-08	1.54268e-07	0.0975631	0.0173322
chr4:105276221:A:G	ENSG00000168769	LOFTEE-HC;SpliceAI-0.8;AlphaMissense-0.564	0.01	9.55882e-10	1.81239e-08	1.54268e-07	0.0975631	0.0173322
chr4:105276221:A:G	ENSG00000168769	Cauchy		3.73634e-09	2.2336e-08	4.55297e-07
chr4:105276221:A:T	ENSG00000168769	AlphaMissense-0.564	0.0001	1.93509e-06	1.13961e-05	1.96224e-06	0.115894	0.0264067
chr4:105276221:A:T	ENSG00000168769	AlphaMissense-0.564	0.001	1.95464e-06	5.28767e-05	2.13069e-06	0.101837	0.0251914
chr4:105276221:A:T	ENSG00000168769	AlphaMissense-0.564	0.01	1.95464e-06	5.28767e-05	2.13069e-06	0.101837	0.0251914
chr4:105276221:A:T	ENSG00000168769	LOFTEE-HC;SpliceAI-0.8	0.0001	5.66427e-07	4.13213e-07	7.39617e-05	0.108086	0.0213491
chr4:105276221:A:T	ENSG00000168769	LOFTEE-HC;SpliceAI-0.8	0.001	5.66427e-07	4.13213e-07	7.39617e-05	0.108086	0.0213491
chr4:105276221:A:T	ENSG00000168769	LOFTEE-HC;SpliceAI-0.8	0.01	5.66427e-07	4.13213e-07	7.39617e-05	0.108086	0.0213491
chr4:105276221:A:T	ENSG00000168769	LOFTEE-HC;SpliceAI-0.8;AlphaMissense-0.564	0.0001	3.23122e-09	3.54978e-09	1.91147e-07	0.102608	0.0173797
chr4:105276221:A:T	ENSG00000168769	LOFTEE-HC;SpliceAI-0.8;AlphaMissense-0.564	0.001	9.64067e-10	1.89127e-08	1.55523e-07	0.0975235	0.0173478
chr4:105276221:A:T	ENSG00000168769	LOFTEE-HC;SpliceAI-0.8;AlphaMissense-0.564	0.01	9.64067e-10	1.89127e-08	1.55523e-07	0.0975235	0.0173478
chr4:105276221:A:T	ENSG00000168769	Cauchy		3.76433e-09	2.27939e-08	4.59646e-07
chr4:105276222:T:A	ENSG00000168769	AlphaMissense-0.564	0.0001	1.83969e-05	9.11447e-05	1.86813e-05	0.10783	0.0275567
chr4:105276222:T:A	ENSG00000168769	AlphaMissense-0.564	0.001	2.1965e-05	0.000359341	1.98395e-05	0.093428	0.026183
chr4:105276222:T:A	ENSG00000168769	AlphaMissense-0.564	0.01	2.1965e-05	0.000359341	1.98395e-05	0.093428	0.026183
chr4:105276222:T:A	ENSG00000168769	LOFTEE-HC;SpliceAI-0.8	0.0001	5.66427e-07	4.13213e-07	7.39617e-05	0.108086	0.0213491
chr4:105276222:T:A	ENSG00000168769	LOFTEE-HC;SpliceAI-0.8	0.001	5.66427e-07	4.13213e-07	7.39617e-05	0.108086	0.0213491
chr4:105276222:T:A	ENSG00000168769	LOFTEE-HC;SpliceAI-0.8	0.01	5.66427e-07	4.13213e-07	7.39617e-05	0.108086	0.0213491
chr4:105276222:T:A	ENSG00000168769	LOFTEE-HC;SpliceAI-0.8;AlphaMissense-0.564	0.0001	3.23222e-09	3.57718e-09	1.92636e-07	0.102581	0.0173787
chr4:105276222:T:A	ENSG00000168769	LOFTEE-HC;SpliceAI-0.8;AlphaMissense-0.564	0.001	9.56499e-10	1.91145e-08	1.56962e-07	0.0974974	0.0173488
chr4:105276222:T:A	ENSG00000168769	LOFTEE-HC;SpliceAI-0.8;AlphaMissense-0.564	0.01	9.56499e-10	1.91145e-08	1.56962e-07	0.0974974	0.0173488
chr4:105276222:T:A	ENSG00000168769	Cauchy		3.74098e-09	2.29909e-08	4.96469e-07
chr4:105276222:T:C	ENSG00000168769	AlphaMissense-0.564	0.0001	1.9379e-06	1.15389e-05	1.99335e-06	0.11579	0.0263991
chr4:105276222:T:C	ENSG00000168769	AlphaMissense-0.564	0.001	1.95787e-06	5.34353e-05	2.16266e-06	0.101749	0.0251849
chr4:105276222:T:C	ENSG00000168769	AlphaMissense-0.564	0.01	1.95787e-06	5.34353e-05	2.16266e-06	0.101749	0.0251849
chr4:105276222:T:C	ENSG00000168769	LOFTEE-HC;SpliceAI-0.8	0.0001	5.66427e-07	4.13213e-07	7.39617e-05	0.108086	0.0213491
chr4:105276222:T:C	ENSG00000168769	LOFTEE-HC;SpliceAI-0.8	0.001	5.66427e-07	4.13213e-07	7.39617e-05	0.108086	0.0213491
chr4:105276222:T:C	ENSG00000168769	LOFTEE-HC;SpliceAI-0.8	0.01	5.66427e-07	4.13213e-07	7.39617e-05	0.108086	0.0213491
chr4:105276222:T:C	ENSG00000168769	LOFTEE-HC;SpliceAI-0.8;AlphaMissense-0.564	0.0001	3.23222e-09	3.57718e-09	1.92636e-07	0.102581	0.0173787
chr4:105276222:T:C	ENSG00000168769	LOFTEE-HC;SpliceAI-0.8;AlphaMissense-0.564	0.001	9.56499e-10	1.91145e-08	1.56962e-07	0.0974974	0.0173488
chr4:105276222:T:C	ENSG00000168769	LOFTEE-HC;SpliceAI-0.8;AlphaMissense-0.564	0.01	9.56499e-10	1.91145e-08	1.56962e-07	0.0974974	0.0173488
chr4:105276222:T:C	ENSG00000168769	Cauchy		3.73882e-09	2.29846e-08	4.63914e-07
chr4:105276222:T:G	ENSG00000168769	AlphaMissense-0.564	0.0001	1.93353e-06	1.12795e-05	1.94396e-06	0.115953	0.0264066
chr4:105276222:T:G	ENSG00000168769	AlphaMissense-0.564	0.001	1.95278e-06	5.25484e-05	2.11148e-06	0.101887	0.0251946
chr4:105276222:T:G	ENSG00000168769	AlphaMissense-0.564	0.01	1.95278e-06	5.25484e-05	2.11148e-06	0.101887	0.0251946
chr4:105276222:T:G	ENSG00000168769	LOFTEE-HC;SpliceAI-0.8	0.0001	5.66427e-07	4.13213e-07	7.39617e-05	0.108086	0.0213491
chr4:105276222:T:G	ENSG00000168769	LOFTEE-HC;SpliceAI-0.8	0.001	5.66427e-07	4.13213e-07	7.39617e-05	0.108086	0.0213491
chr4:105276222:T:G	ENSG00000168769	LOFTEE-HC;SpliceAI-0.8	0.01	5.66427e-07	4.13213e-07	7.39617e-05	0.108086	0.0213491
chr4:105276222:T:G	ENSG00000168769	LOFTEE-HC;SpliceAI-0.8;AlphaMissense-0.564	0.0001	3.23066e-09	3.53366e-09	1.90278e-07	0.102623	0.0173799
chr4:105276222:T:G	ENSG00000168769	LOFTEE-HC;SpliceAI-0.8;AlphaMissense-0.564	0.001	9.60427e-10	1.87926e-08	1.55705e-07	0.0975369	0.0173468
chr4:105276222:T:G	ENSG00000168769	LOFTEE-HC;SpliceAI-0.8;AlphaMissense-0.564	0.01	9.60427e-10	1.87926e-08	1.55705e-07	0.0975369	0.0173468
chr4:105276222:T:G	ENSG00000168769	Cauchy		3.75191e-09	2.26812e-08	4.59126e-07
chr4:105276223:A:G	ENSG00000168769	AlphaMissense-0.564	0.0001	1.93536e-06	1.14102e-05	1.96534e-06	0.115883	0.0264058
chr4:105276223:A:G	ENSG00000168769	AlphaMissense-0.564	0.001	1.95497e-06	5.293e-05	2.13388e-06	0.101828	0.0251906
chr4:105276223:A:G	ENSG00000168769	AlphaMissense-0.564	0.01	1.95497e-06	5.293e-05	2.13388e-06	0.101828	0.0251906
chr4:105276223:A:G	ENSG00000168769	LOFTEE-HC;SpliceAI-0.8	0.0001	5.66427e-07	4.13213e-07	7.39617e-05	0.108086	0.0213491
chr4:105276223:A:G	ENSG00000168769	LOFTEE-HC;SpliceAI-0.8	0.001	5.66427e-07	4.13213e-07	7.39617e-05	0.108086	0.0213491
chr4:105276223:A:G	ENSG00000168769	LOFTEE-HC;SpliceAI-0.8	0.01	5.66427e-07	4.13213e-07	7.39617e-05	0.108086	0.0213491
chr4:105276223:A:G	ENSG00000168769	LOFTEE-HC;SpliceAI-0.8;AlphaMissense-0.564	0.0001	3.23132e-09	3.55254e-09	1.91297e-07	0.102605	0.0173795
chr4:105276223:A:G	ENSG00000168769	LOFTEE-HC;SpliceAI-0.8;AlphaMissense-0.564	0.001	9.64606e-10	1.89326e-08	1.55666e-07	0.0975204	0.0173478
chr4:105276223:A:G	ENSG00000168769	LOFTEE-HC;SpliceAI-0.8;AlphaMissense-0.564	0.01	9.64606e-10	1.89326e-08	1.55666e-07	0.0975204	0.0173478
chr4:105276223:A:G	ENSG00000168769	Cauchy		3.76618e-09	2.2813e-08	4.60072e-07
chr4:105276223:AAG:A	ENSG00000168769	AlphaMissense-0.564	0.0001	1.9379e-06	1.15389e-05	1.99335e-06	0.11579	0.0263991
chr4:105276223:AAG:A	ENSG00000168769	AlphaMissense-0.564	0.001	1.95787e-06	5.34353e-05	2.16266e-06	0.101749	0.0251849
chr4:105276223:AAG:A	ENSG00000168769	AlphaMissense-0.564	0.01	1.95787e-06	5.34353e-05	2.16266e-06	0.101749	0.0251849
chr4:105276223:AAG:A	ENSG00000168769	LOFTEE-HC;SpliceAI-0.8	0.0001	5.66427e-07	4.13213e-07	7.39617e-05	0.108086	0.0213491
chr4:105276223:AAG:A	ENSG00000168769	LOFTEE-HC;SpliceAI-0.8	0.001	5.66427e-07	4.13213e-07	7.39617e-05	0.108086	0.0213491
chr4:105276223:AAG:A	ENSG00000168769	LOFTEE-HC;SpliceAI-0.8	0.01	5.66427e-07	4.13213e-07	7.39617e-05	0.108086	0.0213491
chr4:105276223:AAG:A	ENSG00000168769	LOFTEE-HC;SpliceAI-0.8;AlphaMissense-0.564	0.0001	3.23222e-09	3.57718e-09	1.92636e-07	0.102581	0.0173787
chr4:105276223:AAG:A	ENSG00000168769	LOFTEE-HC;SpliceAI-0.8;AlphaMissense-0.564	0.001	9.56499e-10	1.91145e-08	1.56962e-07	0.0974974	0.0173488
chr4:105276223:AAG:A	ENSG00000168769	LOFTEE-HC;SpliceAI-0.8;AlphaMissense-0.564	0.01	9.56499e-10	1.91145e-08	1.56962e-07	0.0974974	0.0173488
chr4:105276223:AAG:A	ENSG00000168769	Cauchy		3.73882e-09	2.29846e-08	4.63914e-07
chr4:105276224:A:T	ENSG00000168769	AlphaMissense-0.564	0.0001	1.93576e-06	1.14302e-05	1.96978e-06	0.115867	0.0264044
chr4:105276224:A:T	ENSG00000168769	AlphaMissense-0.564	0.001	1.95542e-06	5.30076e-05	2.13844e-06	0.101815	0.0251895
chr4:105276224:A:T	ENSG00000168769	AlphaMissense-0.564	0.01	1.95542e-06	5.30076e-05	2.13844e-06	0.101815	0.0251895
chr4:105276224:A:T	ENSG00000168769	LOFTEE-HC;SpliceAI-0.8	0.0001	5.66427e-07	4.13213e-07	7.39617e-05	0.108086	0.0213491
chr4:105276224:A:T	ENSG00000168769	LOFTEE-HC;SpliceAI-0.8	0.001	5.66427e-07	4.13213e-07	7.39617e-05	0.108086	0.0213491
chr4:105276224:A:T	ENSG00000168769	LOFTEE-HC;SpliceAI-0.8	0.01	5.66427e-07	4.13213e-07	7.39617e-05	0.108086	0.0213491
chr4:105276224:A:T	ENSG00000168769	LOFTEE-HC;SpliceAI-0.8;AlphaMissense-0.564	0.0001	3.23146e-09	3.55621e-09	1.915e-07	0.102601	0.0173793
chr4:105276224:A:T	ENSG00000168769	LOFTEE-HC;SpliceAI-0.8;AlphaMissense-0.564	0.001	9.65566e-10	1.896e-08	1.55862e-07	0.0975161	0.0173478
chr4:105276224:A:T	ENSG00000168769	LOFTEE-HC;SpliceAI-0.8;AlphaMissense-0.564	0.01	9.65566e-10	1.896e-08	1.55862e-07	0.0975161	0.0173478
chr4:105276224:A:T	ENSG00000168769	Cauchy		3.76945e-09	2.28386e-08	4.60657e-07
chr4:105276228:C:CA	ENSG00000168769	AlphaMissense-0.564	0.0001	1.9379e-06	1.15389e-05	1.99335e-06	0.11579	0.0263991
chr4:105276228:C:CA	ENSG00000168769	AlphaMissense-0.564	0.001	1.95787e-06	5.34353e-05	2.16266e-06	0.101749	0.0251849
chr4:105276228:C:CA	ENSG00000168769	AlphaMissense-0.564	0.01	1.95787e-06	5.34353e-05	2.16266e-06	0.101749	0.0251849
chr4:105276228:C:CA	ENSG00000168769	LOFTEE-HC;SpliceAI-0.8	0.0001	5.66427e-07	4.13213e-07	7.39617e-05	0.108086	0.0213491
chr4:105276228:C:CA	ENSG00000168769	LOFTEE-HC;SpliceAI-0.8	0.001	5.66427e-07	4.13213e-07	7.39617e-05	0.108086	0.0213491
chr4:105276228:C:CA	ENSG00000168769	LOFTEE-HC;SpliceAI-0.8	0.01	5.66427e-07	4.13213e-07	7.39617e-05	0.108086	0.0213491
chr4:105276228:C:CA	ENSG00000168769	LOFTEE-HC;SpliceAI-0.8;AlphaMissense-0.564	0.0001	3.23222e-09	3.57718e-09	1.92636e-07	0.102581	0.0173787
chr4:105276228:C:CA	ENSG00000168769	LOFTEE-HC;SpliceAI-0.8;AlphaMissense-0.564	0.001	9.56499e-10	1.91145e-08	1.56962e-07	0.0974974	0.0173488
chr4:105276228:C:CA	ENSG00000168769	LOFTEE-HC;SpliceAI-0.8;AlphaMissense-0.564	0.01	9.56499e-10	1.91145e-08	1.56962e-07	0.0974974	0.0173488
chr4:105276228:C:CA	ENSG00000168769	Cauchy		3.73882e-09	2.29846e-08	4.63914e-07
chr4:105276234:T:C	ENSG00000168769	AlphaMissense-0.564	0.0001	1.9379e-06	1.15389e-05	1.99335e-06	0.11579	0.0263991
chr4:105276234:T:C	ENSG00000168769	AlphaMissense-0.564	0.001	1.95787e-06	5.34353e-05	2.16266e-06	0.101749	0.0251849
chr4:105276234:T:C	ENSG00000168769	AlphaMissense-0.564	0.01	1.95787e-06	5.34353e-05	2.16266e-06	0.101749	0.0251849
chr4:105276234:T:C	ENSG00000168769	LOFTEE-HC;SpliceAI-0.8	0.0001	5.66427e-07	4.13213e-07	7.39617e-05	0.108086	0.0213491
chr4:105276234:T:C	ENSG00000168769	LOFTEE-HC;SpliceAI-0.8	0.001	5.66427e-07	4.13213e-07	7.39617e-05	0.108086	0.0213491
chr4:105276234:T:C	ENSG00000168769	LOFTEE-HC;SpliceAI-0.8	0.01	5.66427e-07	4.13213e-07	7.39617e-05	0.108086	0.0213491
chr4:105276234:T:C	ENSG00000168769	LOFTEE-HC;SpliceAI-0.8;AlphaMissense-0.564	0.0001	3.23222e-09	3.57718e-09	1.92636e-07	0.102581	0.0173787
chr4:105276234:T:C	ENSG00000168769	LOFTEE-HC;SpliceAI-0.8;AlphaMissense-0.564	0.001	9.56499e-10	1.91145e-08	1.56962e-07	0.0974974	0.0173488
chr4:105276234:T:C	ENSG00000168769	LOFTEE-HC;SpliceAI-0.8;AlphaMissense-0.564	0.01	9.56499e-10	1.91145e-08	1.56962e-07	0.0974974	0.0173488
chr4:105276234:T:C	ENSG00000168769	Cauchy		3.73882e-09	2.29846e-08	4.63914e-07
chr4:105276235:G:A	ENSG00000168769	AlphaMissense-0.564	0.0001	1.93682e-06	1.14844e-05	1.98163e-06	0.115825	0.026401
chr4:105276235:G:A	ENSG00000168769	AlphaMissense-0.564	0.001	1.95664e-06	5.32151e-05	2.15063e-06	0.101779	0.0251865
chr4:105276235:G:A	ENSG00000168769	AlphaMissense-0.564	0.01	1.95664e-06	5.32151e-05	2.15063e-06	0.101779	0.0251865
chr4:105276235:G:A	ENSG00000168769	LOFTEE-HC;SpliceAI-0.8	0.0001	5.66427e-07	4.13213e-07	7.39617e-05	0.108086	0.0213491
chr4:105276235:G:A	ENSG00000168769	LOFTEE-HC;SpliceAI-0.8	0.001	5.66427e-07	4.13213e-07	7.39617e-05	0.108086	0.0213491
chr4:105276235:G:A	ENSG00000168769	LOFTEE-HC;SpliceAI-0.8	0.01	5.66427e-07	4.13213e-07	7.39617e-05	0.108086	0.0213491
chr4:105276235:G:A	ENSG00000168769	LOFTEE-HC;SpliceAI-0.8;AlphaMissense-0.564	0.0001	3.23182e-09	3.56624e-09	1.92047e-07	0.102588	0.0173786
chr4:105276235:G:A	ENSG00000168769	LOFTEE-HC;SpliceAI-0.8;AlphaMissense-0.564	0.001	1.68945e-09	1.90326e-08	1.56385e-07	0.0975049	0.0173479
chr4:105276235:G:A	ENSG00000168769	LOFTEE-HC;SpliceAI-0.8;AlphaMissense-0.564	0.01	1.68945e-09	1.90326e-08	1.56385e-07	0.0975049	0.0173479
chr4:105276235:G:A	ENSG00000168769	Cauchy		5.99971e-09	2.2908e-08	4.62222e-07
chr4:105276237:G:A	ENSG00000168769	AlphaMissense-0.564	0.0001	1.9379e-06	1.15389e-05	1.99335e-06	0.11579	0.0263991
chr4:105276237:G:A	ENSG00000168769	AlphaMissense-0.564	0.001	1.95787e-06	5.34353e-05	2.16266e-06	0.101749	0.0251849
chr4:105276237:G:A	ENSG00000168769	AlphaMissense-0.564	0.01	1.95787e-06	5.34353e-05	2.16266e-06	0.101749	0.0251849
chr4:105276237:G:A	ENSG00000168769	LOFTEE-HC;SpliceAI-0.8	0.0001	5.66427e-07	4.13213e-07	7.39617e-05	0.108086	0.0213491
chr4:105276237:G:A	ENSG00000168769	LOFTEE-HC;SpliceAI-0.8	0.001	5.66427e-07	4.13213e-07	7.39617e-05	0.108086	0.0213491
chr4:105276237:G:A	ENSG00000168769	LOFTEE-HC;SpliceAI-0.8	0.01	5.66427e-07	4.13213e-07	7.39617e-05	0.108086	0.0213491
chr4:105276237:G:A	ENSG00000168769	LOFTEE-HC;SpliceAI-0.8;AlphaMissense-0.564	0.0001	3.23222e-09	3.57718e-09	1.92636e-07	0.102581	0.0173787
chr4:105276237:G:A	ENSG00000168769	LOFTEE-HC;SpliceAI-0.8;AlphaMissense-0.564	0.001	9.56499e-10	1.91145e-08	1.56962e-07	0.0974974	0.0173488
chr4:105276237:G:A	ENSG00000168769	LOFTEE-HC;SpliceAI-0.8;AlphaMissense-0.564	0.01	9.56499e-10	1.91145e-08	1.56962e-07	0.0974974	0.0173488
chr4:105276237:G:A	ENSG00000168769	Cauchy		3.73882e-09	2.29846e-08	4.63914e-07
chr4:105276237:GC:G	ENSG00000168769	AlphaMissense-0.564	0.0001	1.9379e-06	1.15389e-05	1.99335e-06	0.11579	0.0263991
chr4:105276237:GC:G	ENSG00000168769	AlphaMissense-0.564	0.001	1.95787e-06	5.34353e-05	2.16266e-06	0.101749	0.0251849
chr4:105276237:GC:G	ENSG00000168769	AlphaMissense-0.564	0.01	1.95787e-06	5.34353e-05	2.16266e-06	0.101749	0.0251849
chr4:105276237:GC:G	ENSG00000168769	LOFTEE-HC;SpliceAI-0.8	0.0001	5.66267e-07	4.06648e-07	7.3324e-05	0.108143	0.0213476
chr4:105276237:GC:G	ENSG00000168769	LOFTEE-HC;SpliceAI-0.8	0.001	5.66267e-07	4.06648e-07	7.3324e-05	0.108143	0.0213476
chr4:105276237:GC:G	ENSG00000168769	LOFTEE-HC;SpliceAI-0.8	0.01	5.66267e-07	4.06648e-07	7.3324e-05	0.108143	0.0213476
chr4:105276237:GC:G	ENSG00000168769	LOFTEE-HC;SpliceAI-0.8;AlphaMissense-0.564	0.0001	3.2311e-09	3.54629e-09	1.90956e-07	0.102613	0.01738
chr4:105276237:GC:G	ENSG00000168769	LOFTEE-HC;SpliceAI-0.8;AlphaMissense-0.564	0.001	9.63258e-10	1.88871e-08	1.55339e-07	0.0975274	0.0173478
chr4:105276237:GC:G	ENSG00000168769	LOFTEE-HC;SpliceAI-0.8;AlphaMissense-0.564	0.01	9.63258e-10	1.88871e-08	1.55339e-07	0.0975274	0.0173478
chr4:105276237:GC:G	ENSG00000168769	Cauchy		3.76158e-09	2.2763e-08	4.5967e-07
chr4:105276244:C:T	ENSG00000168769	AlphaMissense-0.564	0.0001	1.93322e-06	1.12625e-05	1.94033e-06	0.115966	0.0264076
chr4:105276244:C:T	ENSG00000168769	AlphaMissense-0.564	0.001	1.95243e-06	5.24833e-05	2.10774e-06	0.101898	0.0251955
chr4:105276244:C:T	ENSG00000168769	AlphaMissense-0.564	0.01	1.95243e-06	5.24833e-05	2.10774e-06	0.101898	0.0251955
chr4:105276244:C:T	ENSG00000168769	LOFTEE-HC;SpliceAI-0.8	0.0001	5.66427e-07	4.13213e-07	7.39617e-05	0.108086	0.0213491
chr4:105276244:C:T	ENSG00000168769	LOFTEE-HC;SpliceAI-0.8	0.001	5.66427e-07	4.13213e-07	7.39617e-05	0.108086	0.0213491
chr4:105276244:C:T	ENSG00000168769	LOFTEE-HC;SpliceAI-0.8	0.01	5.66427e-07	4.13213e-07	7.39617e-05	0.108086	0.0213491
chr4:105276244:C:T	ENSG00000168769	LOFTEE-HC;SpliceAI-0.8;AlphaMissense-0.564	0.0001	3.23129e-09	3.55159e-09	1.91248e-07	0.102606	0.0173796
chr4:105276244:C:T	ENSG00000168769	LOFTEE-HC;SpliceAI-0.8;AlphaMissense-0.564	0.001	9.64508e-10	1.89261e-08	1.5562e-07	0.0975213	0.0173478
chr4:105276244:C:T	ENSG00000168769	LOFTEE-HC;SpliceAI-0.8;AlphaMissense-0.564	0.01	9.64508e-10	1.89261e-08	1.5562e-07	0.0975213	0.0173478
chr4:105276244:C:T	ENSG00000168769	Cauchy		3.76583e-09	2.28064e-08	4.59524e-07
chr4:105276245:A:G	ENSG00000168769	AlphaMissense-0.564	0.0001	1.9379e-06	1.15389e-05	1.99335e-06	0.11579	0.0263991
chr4:105276245:A:G	ENSG00000168769	AlphaMissense-0.564	0.001	1.95787e-06	5.34353e-05	2.16266e-06	0.101749	0.0251849
chr4:105276245:A:G	ENSG00000168769	AlphaMissense-0.564	0.01	1.95787e-06	5.34353e-05	2.16266e-06	0.101749	0.0251849
chr4:105276245:A:G	ENSG00000168769	LOFTEE-HC;SpliceAI-0.8	0.0001	5.66427e-07	4.13213e-07	7.39617e-05	0.108086	0.0213491
chr4:105276245:A:G	ENSG00000168769	LOFTEE-HC;SpliceAI-0.8	0.001	5.66427e-07	4.13213e-07	7.39617e-05	0.108086	0.0213491
chr4:105276245:A:G	ENSG00000168769	LOFTEE-HC;SpliceAI-0.8	0.01	5.66427e-07	4.13213e-07	7.39617e-05	0.108086	0.0213491
chr4:105276245:A:G	ENSG00000168769	LOFTEE-HC;SpliceAI-0.8;AlphaMissense-0.564	0.0001	3.23222e-09	3.57718e-09	1.92636e-07	0.102581	0.0173787
chr4:105276245:A:G	ENSG00000168769	LOFTEE-HC;SpliceAI-0.8;AlphaMissense-0.564	0.001	9.56499e-10	1.91145e-08	1.56962e-07	0.0974974	0.0173488
chr4:105276245:A:G	ENSG00000168769	LOFTEE-HC;SpliceAI-0.8;AlphaMissense-0.564	0.01	9.56499e-10	1.91145e-08	1.56962e-07	0.0974974	0.0173488
chr4:105276245:A:G	ENSG00000168769	Cauchy		3.73882e-09	2.29846e-08	4.63914e-07
chr4:105276246:T:A	ENSG00000168769	AlphaMissense-0.564	0.0001	1.93527e-06	1.14052e-05	1.96425e-06	0.115887	0.0264061
chr4:105276246:T:A	ENSG00000168769	AlphaMissense-0.564	0.001	1.95485e-06	5.29113e-05	2.13276e-06	0.101831	0.0251909
chr4:105276246:T:A	ENSG00000168769	AlphaMissense-0.564	0.01	1.95485e-06	5.29113e-05	2.13276e-06	0.101831	0.0251909
chr4:105276246:T:A	ENSG00000168769	LOFTEE-HC;SpliceAI-0.8	0.0001	5.66427e-07	4.13213e-07	7.39617e-05	0.108086	0.0213491
chr4:105276246:T:A	ENSG00000168769	LOFTEE-HC;SpliceAI-0.8	0.001	5.66427e-07	4.13213e-07	7.39617e-05	0.108086	0.0213491
chr4:105276246:T:A	ENSG00000168769	LOFTEE-HC;SpliceAI-0.8	0.01	5.66427e-07	4.13213e-07	7.39617e-05	0.108086	0.0213491
chr4:105276246:T:A	ENSG00000168769	LOFTEE-HC;SpliceAI-0.8;AlphaMissense-0.564	0.0001	3.2313e-09	3.55167e-09	1.91249e-07	0.102606	0.0173796
chr4:105276246:T:A	ENSG00000168769	LOFTEE-HC;SpliceAI-0.8;AlphaMissense-0.564	0.001	9.64513e-10	1.89264e-08	1.5562e-07	0.0975213	0.0173478
chr4:105276246:T:A	ENSG00000168769	LOFTEE-HC;SpliceAI-0.8;AlphaMissense-0.564	0.01	9.64513e-10	1.89264e-08	1.5562e-07	0.0975213	0.0173478
chr4:105276246:T:A	ENSG00000168769	Cauchy		3.76586e-09	2.2807e-08	4.59934e-07
chr4:105276246:T:C	ENSG00000168769	AlphaMissense-0.564	0.0001	1.9379e-06	1.15389e-05	1.99335e-06	0.11579	0.0263991
chr4:105276246:T:C	ENSG00000168769	AlphaMissense-0.564	0.001	1.95787e-06	5.34353e-05	2.16266e-06	0.101749	0.0251849
chr4:105276246:T:C	ENSG00000168769	AlphaMissense-0.564	0.01	1.95787e-06	5.34353e-05	2.16266e-06	0.101749	0.0251849
chr4:105276246:T:C	ENSG00000168769	LOFTEE-HC;SpliceAI-0.8	0.0001	5.66427e-07	4.13213e-07	7.39617e-05	0.108086	0.0213491
chr4:105276246:T:C	ENSG00000168769	LOFTEE-HC;SpliceAI-0.8	0.001	5.66427e-07	4.13213e-07	7.39617e-05	0.108086	0.0213491
chr4:105276246:T:C	ENSG00000168769	LOFTEE-HC;SpliceAI-0.8	0.01	5.66427e-07	4.13213e-07	7.39617e-05	0.108086	0.0213491
chr4:105276246:T:C	ENSG00000168769	LOFTEE-HC;SpliceAI-0.8;AlphaMissense-0.564	0.0001	3.23222e-09	3.57718e-09	1.92636e-07	0.102581	0.0173787
chr4:105276246:T:C	ENSG00000168769	LOFTEE-HC;SpliceAI-0.8;AlphaMissense-0.564	0.001	9.56499e-10	1.91145e-08	1.56962e-07	0.0974974	0.0173488
chr4:105276246:T:C	ENSG00000168769	LOFTEE-HC;SpliceAI-0.8;AlphaMissense-0.564	0.01	9.56499e-10	1.91145e-08	1.56962e-07	0.0974974	0.0173488
chr4:105276246:T:C	ENSG00000168769	Cauchy		3.73882e-09	2.29846e-08	4.63914e-07
chr4:105276248:G:A	ENSG00000168769	AlphaMissense-0.564	0.0001	1.9379e-06	1.15389e-05	1.99335e-06	0.11579	0.0263991
chr4:105276248:G:A	ENSG00000168769	AlphaMissense-0.564	0.001	1.95787e-06	5.34353e-05	2.16266e-06	0.101749	0.0251849
chr4:105276248:G:A	ENSG00000168769	AlphaMissense-0.564	0.01	1.95787e-06	5.34353e-05	2.16266e-06	0.101749	0.0251849
chr4:105276248:G:A	ENSG00000168769	LOFTEE-HC;SpliceAI-0.8	0.0001	5.66427e-07	4.13213e-07	7.39617e-05	0.108086	0.0213491
chr4:105276248:G:A	ENSG00000168769	LOFTEE-HC;SpliceAI-0.8	0.001	5.66427e-07	4.13213e-07	7.39617e-05	0.108086	0.0213491
chr4:105276248:G:A	ENSG00000168769	LOFTEE-HC;SpliceAI-0.8	0.01	5.66427e-07	4.13213e-07	7.39617e-05	0.108086	0.0213491
chr4:105276248:G:A	ENSG00000168769	LOFTEE-HC;SpliceAI-0.8;AlphaMissense-0.564	0.0001	3.23222e-09	3.57718e-09	1.92636e-07	0.102581	0.0173787
chr4:105276248:G:A	ENSG00000168769	LOFTEE-HC;SpliceAI-0.8;AlphaMissense-0.564	0.001	9.56499e-10	1.91145e-08	1.56962e-07	0.0974974	0.0173488
chr4:105276248:G:A	ENSG00000168769	LOFTEE-HC;SpliceAI-0.8;AlphaMissense-0.564	0.01	9.56499e-10	1.91145e-08	1.56962e-07	0.0974974	0.0173488
chr4:105276248:G:A	ENSG00000168769	Cauchy		3.73882e-09	2.29846e-08	4.63914e-07
chr4:105276248:G:T	ENSG00000168769	AlphaMissense-0.564	0.0001	1.93548e-06	1.14163e-05	1.96669e-06	0.115879	0.0264054
chr4:105276248:G:T	ENSG00000168769	AlphaMissense-0.564	0.001	1.9551e-06	5.2954e-05	2.13527e-06	0.101824	0.0251903
chr4:105276248:G:T	ENSG00000168769	AlphaMissense-0.564	0.01	1.9551e-06	5.2954e-05	2.13527e-06	0.101824	0.0251903
chr4:105276248:G:T	ENSG00000168769	LOFTEE-HC;SpliceAI-0.8	0.0001	5.66427e-07	4.13213e-07	7.39617e-05	0.108086	0.0213491
chr4:105276248:G:T	ENSG00000168769	LOFTEE-HC;SpliceAI-0.8	0.001	5.66427e-07	4.13213e-07	7.39617e-05	0.108086	0.0213491
chr4:105276248:G:T	ENSG00000168769	LOFTEE-HC;SpliceAI-0.8	0.01	5.66427e-07	4.13213e-07	7.39617e-05	0.108086	0.0213491
chr4:105276248:G:T	ENSG00000168769	LOFTEE-HC;SpliceAI-0.8;AlphaMissense-0.564	0.0001	3.23137e-09	3.55375e-09	1.91363e-07	0.102604	0.0173794
chr4:105276248:G:T	ENSG00000168769	LOFTEE-HC;SpliceAI-0.8;AlphaMissense-0.564	0.001	9.64925e-10	1.89419e-08	1.5573e-07	0.0975189	0.0173478
chr4:105276248:G:T	ENSG00000168769	LOFTEE-HC;SpliceAI-0.8;AlphaMissense-0.564	0.01	9.64925e-10	1.89419e-08	1.5573e-07	0.0975189	0.0173478
chr4:105276248:G:T	ENSG00000168769	Cauchy		3.76726e-09	2.28215e-08	4.60263e-07
chr4:105276255:T:A	ENSG00000168769	AlphaMissense-0.564	0.0001	1.9379e-06	1.15389e-05	1.99335e-06	0.11579	0.0263991
chr4:105276255:T:A	ENSG00000168769	AlphaMissense-0.564	0.001	1.95787e-06	5.34353e-05	2.16266e-06	0.101749	0.0251849
chr4:105276255:T:A	ENSG00000168769	AlphaMissense-0.564	0.01	1.95787e-06	5.34353e-05	2.16266e-06	0.101749	0.0251849
chr4:105276255:T:A	ENSG00000168769	LOFTEE-HC;SpliceAI-0.8	0.0001	5.66427e-07	4.13213e-07	7.39617e-05	0.108086	0.0213491
chr4:105276255:T:A	ENSG00000168769	LOFTEE-HC;SpliceAI-0.8	0.001	5.66427e-07	4.13213e-07	7.39617e-05	0.108086	0.0213491
chr4:105276255:T:A	ENSG00000168769	LOFTEE-HC;SpliceAI-0.8	0.01	5.66427e-07	4.13213e-07	7.39617e-05	0.108086	0.0213491
chr4:105276255:T:A	ENSG00000168769	LOFTEE-HC;SpliceAI-0.8;AlphaMissense-0.564	0.0001	3.23222e-09	3.57718e-09	1.92636e-07	0.102581	0.0173787
chr4:105276255:T:A	ENSG00000168769	LOFTEE-HC;SpliceAI-0.8;AlphaMissense-0.564	0.001	9.56499e-10	1.91145e-08	1.56962e-07	0.0974974	0.0173488
chr4:105276255:T:A	ENSG00000168769	LOFTEE-HC;SpliceAI-0.8;AlphaMissense-0.564	0.01	9.56499e-10	1.91145e-08	1.56962e-07	0.0974974	0.0173488
chr4:105276255:T:A	ENSG00000168769	Cauchy		3.73882e-09	2.29846e-08	4.63914e-07
chr4:105276255:T:C	ENSG00000168769	AlphaMissense-0.564	0.0001	1.9379e-06	1.15389e-05	1.99335e-06	0.11579	0.0263991
chr4:105276255:T:C	ENSG00000168769	AlphaMissense-0.564	0.001	1.95787e-06	5.34353e-05	2.16266e-06	0.101749	0.0251849
chr4:105276255:T:C	ENSG00000168769	AlphaMissense-0.564	0.01	1.95787e-06	5.34353e-05	2.16266e-06	0.101749	0.0251849
chr4:105276255:T:C	ENSG00000168769	LOFTEE-HC;SpliceAI-0.8	0.0001	5.66427e-07	4.13213e-07	7.39617e-05	0.108086	0.0213491
chr4:105276255:T:C	ENSG00000168769	LOFTEE-HC;SpliceAI-0.8	0.001	5.66427e-07	4.13213e-07	7.39617e-05	0.108086	0.0213491
chr4:105276255:T:C	ENSG00000168769	LOFTEE-HC;SpliceAI-0.8	0.01	5.66427e-07	4.13213e-07	7.39617e-05	0.108086	0.0213491
chr4:105276255:T:C	ENSG00000168769	LOFTEE-HC;SpliceAI-0.8;AlphaMissense-0.564	0.0001	3.23222e-09	3.57718e-09	1.92636e-07	0.102581	0.0173787
chr4:105276255:T:C	ENSG00000168769	LOFTEE-HC;SpliceAI-0.8;AlphaMissense-0.564	0.001	9.56499e-10	1.91145e-08	1.56962e-07	0.0974974	0.0173488
chr4:105276255:T:C	ENSG00000168769	LOFTEE-HC;SpliceAI-0.8;AlphaMissense-0.564	0.01	9.56499e-10	1.91145e-08	1.56962e-07	0.0974974	0.0173488
chr4:105276255:T:C	ENSG00000168769	Cauchy		3.73882e-09	2.29846e-08	4.63914e-07
chr4:105276258:T:C	ENSG00000168769	AlphaMissense-0.564	0.0001	1.9379e-06	1.15389e-05	1.99335e-06	0.11579	0.0263991
chr4:105276258:T:C	ENSG00000168769	AlphaMissense-0.564	0.001	1.95787e-06	5.34353e-05	2.16266e-06	0.101749	0.0251849
chr4:105276258:T:C	ENSG00000168769	AlphaMissense-0.564	0.01	1.95787e-06	5.34353e-05	2.16266e-06	0.101749	0.0251849
chr4:105276258:T:C	ENSG00000168769	LOFTEE-HC;SpliceAI-0.8	0.0001	5.66427e-07	4.13213e-07	7.39617e-05	0.108086	0.0213491
chr4:105276258:T:C	ENSG00000168769	LOFTEE-HC;SpliceAI-0.8	0.001	5.66427e-07	4.13213e-07	7.39617e-05	0.108086	0.0213491
chr4:105276258:T:C	ENSG00000168769	LOFTEE-HC;SpliceAI-0.8	0.01	5.66427e-07	4.13213e-07	7.39617e-05	0.108086	0.0213491
chr4:105276258:T:C	ENSG00000168769	LOFTEE-HC;SpliceAI-0.8;AlphaMissense-0.564	0.0001	3.23222e-09	3.57718e-09	1.92636e-07	0.102581	0.0173787
chr4:105276258:T:C	ENSG00000168769	LOFTEE-HC;SpliceAI-0.8;AlphaMissense-0.564	0.001	9.56499e-10	1.91145e-08	1.56962e-07	0.0974974	0.0173488
chr4:105276258:T:C	ENSG00000168769	LOFTEE-HC;SpliceAI-0.8;AlphaMissense-0.564	0.01	9.56499e-10	1.91145e-08	1.56962e-07	0.0974974	0.0173488
chr4:105276258:T:C	ENSG00000168769	Cauchy		3.73882e-09	2.29846e-08	4.63914e-07
chr4:105276260:G:A	ENSG00000168769	AlphaMissense-0.564	0.0001	1.9379e-06	1.15389e-05	1.99335e-06	0.11579	0.0263991
chr4:105276260:G:A	ENSG00000168769	AlphaMissense-0.564	0.001	1.95787e-06	5.34353e-05	2.16266e-06	0.101749	0.0251849
chr4:105276260:G:A	ENSG00000168769	AlphaMissense-0.564	0.01	1.95787e-06	5.34353e-05	2.16266e-06	0.101749	0.0251849
chr4:105276260:G:A	ENSG00000168769	LOFTEE-HC;SpliceAI-0.8	0.0001	5.66427e-07	4.13213e-07	7.39617e-05	0.108086	0.0213491
chr4:105276260:G:A	ENSG00000168769	LOFTEE-HC;SpliceAI-0.8	0.001	5.66427e-07	4.13213e-07	7.39617e-05	0.108086	0.0213491
chr4:105276260:G:A	ENSG00000168769	LOFTEE-HC;SpliceAI-0.8	0.01	5.66427e-07	4.13213e-07	7.39617e-05	0.108086	0.0213491
chr4:105276260:G:A	ENSG00000168769	LOFTEE-HC;SpliceAI-0.8;AlphaMissense-0.564	0.0001	3.23222e-09	3.57718e-09	1.92636e-07	0.102581	0.0173787
chr4:105276260:G:A	ENSG00000168769	LOFTEE-HC;SpliceAI-0.8;AlphaMissense-0.564	0.001	9.56499e-10	1.91145e-08	1.56962e-07	0.0974974	0.0173488
chr4:105276260:G:A	ENSG00000168769	LOFTEE-HC;SpliceAI-0.8;AlphaMissense-0.564	0.01	9.56499e-10	1.91145e-08	1.56962e-07	0.0974974	0.0173488
chr4:105276260:G:A	ENSG00000168769	Cauchy		3.73882e-09	2.29846e-08	4.63914e-07
chr4:105276261:G:A	ENSG00000168769	AlphaMissense-0.564	0.0001	1.9379e-06	1.15389e-05	1.99335e-06	0.11579	0.0263991
chr4:105276261:G:A	ENSG00000168769	AlphaMissense-0.564	0.001	1.95787e-06	5.34353e-05	2.16266e-06	0.101749	0.0251849
chr4:105276261:G:A	ENSG00000168769	AlphaMissense-0.564	0.01	1.95787e-06	5.34353e-05	2.16266e-06	0.101749	0.0251849
chr4:105276261:G:A	ENSG00000168769	LOFTEE-HC;SpliceAI-0.8	0.0001	5.66352e-07	4.09591e-07	7.34764e-05	0.108128	0.0213505
chr4:105276261:G:A	ENSG00000168769	LOFTEE-HC;SpliceAI-0.8	0.001	5.66352e-07	4.09591e-07	7.34764e-05	0.108128	0.0213505
chr4:105276261:G:A	ENSG00000168769	LOFTEE-HC;SpliceAI-0.8	0.01	5.66352e-07	4.09591e-07	7.34764e-05	0.108128	0.0213505
chr4:105276261:G:A	ENSG00000168769	LOFTEE-HC;SpliceAI-0.8;AlphaMissense-0.564	0.0001	3.23136e-09	3.55333e-09	1.91342e-07	0.102604	0.0173795
chr4:105276261:G:A	ENSG00000168769	LOFTEE-HC;SpliceAI-0.8;AlphaMissense-0.564	0.001	9.64821e-10	1.89389e-08	1.5571e-07	0.0975194	0.0173478
chr4:105276261:G:A	ENSG00000168769	LOFTEE-HC;SpliceAI-0.8;AlphaMissense-0.564	0.01	9.64821e-10	1.89389e-08	1.5571e-07	0.0975194	0.0173478
chr4:105276261:G:A	ENSG00000168769	Cauchy		3.76691e-09	2.2815e-08	4.60643e-07
chr4:105276266:C:A	ENSG00000168769	AlphaMissense-0.564	0.0001	1.93431e-06	1.13248e-05	1.95318e-06	0.115926	0.0264056
chr4:105276266:C:A	ENSG00000168769	AlphaMissense-0.564	0.001	1.95376e-06	5.27237e-05	2.12178e-06	0.101863	0.0251936
chr4:105276266:C:A	ENSG00000168769	AlphaMissense-0.564	0.01	1.95376e-06	5.27237e-05	2.12178e-06	0.101863	0.0251936
chr4:105276266:C:A	ENSG00000168769	LOFTEE-HC;SpliceAI-0.8	0.0001	5.66427e-07	4.13213e-07	7.39617e-05	0.108086	0.0213491
chr4:105276266:C:A	ENSG00000168769	LOFTEE-HC;SpliceAI-0.8	0.001	5.66427e-07	4.13213e-07	7.39617e-05	0.108086	0.0213491
chr4:105276266:C:A	ENSG00000168769	LOFTEE-HC;SpliceAI-0.8	0.01	5.66427e-07	4.13213e-07	7.39617e-05	0.108086	0.0213491
chr4:105276266:C:A	ENSG00000168769	LOFTEE-HC;SpliceAI-0.8;AlphaMissense-0.564	0.0001	3.23097e-09	3.54237e-09	1.90744e-07	0.102617	0.0173802
chr4:105276266:C:A	ENSG00000168769	LOFTEE-HC;SpliceAI-0.8;AlphaMissense-0.564	0.001	9.62391e-10	1.88585e-08	1.55137e-07	0.0975318	0.0173477
chr4:105276266:C:A	ENSG00000168769	LOFTEE-HC;SpliceAI-0.8;AlphaMissense-0.564	0.01	9.62391e-10	1.88585e-08	1.55137e-07	0.0975318	0.0173477
chr4:105276266:C:A	ENSG00000168769	Cauchy		3.75861e-09	2.27424e-08	4.5849e-07
chr4:105276276:T:C	ENSG00000168769	AlphaMissense-0.564	0.0001	1.9379e-06	1.15389e-05	1.99335e-06	0.11579	0.0263991
chr4:105276276:T:C	ENSG00000168769	AlphaMissense-0.564	0.001	1.95787e-06	5.34353e-05	2.16266e-06	0.101749	0.0251849
chr4:105276276:T:C	ENSG00000168769	AlphaMissense-0.564	0.01	1.95787e-06	5.34353e-05	2.16266e-06	0.101749	0.0251849
chr4:105276276:T:C	ENSG00000168769	LOFTEE-HC;SpliceAI-0.8	0.0001	5.66427e-07	4.13213e-07	7.39617e-05	0.108086	0.0213491
chr4:105276276:T:C	ENSG00000168769	LOFTEE-HC;SpliceAI-0.8	0.001	5.66427e-07	4.13213e-07	7.39617e-05	0.108086	0.0213491
chr4:105276276:T:C	ENSG00000168769	LOFTEE-HC;SpliceAI-0.8	0.01	5.66427e-07	4.13213e-07	7.39617e-05	0.108086	0.0213491
chr4:105276276:T:C	ENSG00000168769	LOFTEE-HC;SpliceAI-0.8;AlphaMissense-0.564	0.0001	3.23222e-09	3.57718e-09	1.92636e-07	0.102581	0.0173787
chr4:105276276:T:C	ENSG00000168769	LOFTEE-HC;SpliceAI-0.8;AlphaMissense-0.564	0.001	9.56499e-10	1.91145e-08	1.56962e-07	0.0974974	0.0173488
chr4:105276276:T:C	ENSG00000168769	LOFTEE-HC;SpliceAI-0.8;AlphaMissense-0.564	0.01	9.56499e-10	1.91145e-08	1.56962e-07	0.0974974	0.0173488
chr4:105276276:T:C	ENSG00000168769	Cauchy		3.73882e-09	2.29846e-08	4.63914e-07
chr4:105276282:A:G	ENSG00000168769	AlphaMissense-0.564	0.0001	1.9379e-06	1.15389e-05	1.99335e-06	0.11579	0.0263991
chr4:105276282:A:G	ENSG00000168769	AlphaMissense-0.564	0.001	1.95787e-06	5.34353e-05	2.16266e-06	0.101749	0.0251849
chr4:105276282:A:G	ENSG00000168769	AlphaMissense-0.564	0.01	1.95787e-06	5.34353e-05	2.16266e-06	0.101749	0.0251849
chr4:105276282:A:G	ENSG00000168769	LOFTEE-HC;SpliceAI-0.8	0.0001	5.66427e-07	4.13213e-07	7.39617e-05	0.108086	0.0213491
chr4:105276282:A:G	ENSG00000168769	LOFTEE-HC;SpliceAI-0.8	0.001	5.66427e-07	4.13213e-07	7.39617e-05	0.108086	0.0213491
chr4:105276282:A:G	ENSG00000168769	LOFTEE-HC;SpliceAI-0.8	0.01	5.66427e-07	4.13213e-07	7.39617e-05	0.108086	0.0213491
chr4:105276282:A:G	ENSG00000168769	LOFTEE-HC;SpliceAI-0.8;AlphaMissense-0.564	0.0001	3.23222e-09	3.57718e-09	1.92636e-07	0.102581	0.0173787
chr4:105276282:A:G	ENSG00000168769	LOFTEE-HC;SpliceAI-0.8;AlphaMissense-0.564	0.001	9.56499e-10	1.91145e-08	1.56962e-07	0.0974974	0.0173488
chr4:105276282:A:G	ENSG00000168769	LOFTEE-HC;SpliceAI-0.8;AlphaMissense-0.564	0.01	9.56499e-10	1.91145e-08	1.56962e-07	0.0974974	0.0173488
chr4:105276282:A:G	ENSG00000168769	Cauchy		3.73882e-09	2.29846e-08	4.63914e-07
chr4:105276284:C:A	ENSG00000168769	AlphaMissense-0.564	0.0001	1.93682e-06	1.14845e-05	1.98165e-06	0.115825	0.0264009
chr4:105276284:C:A	ENSG00000168769	AlphaMissense-0.564	0.001	1.95664e-06	5.32154e-05	2.15065e-06	0.101779	0.0251865
chr4:105276284:C:A	ENSG00000168769	AlphaMissense-0.564	0.01	1.95664e-06	5.32154e-05	2.15065e-06	0.101779	0.0251865
chr4:105276284:C:A	ENSG00000168769	LOFTEE-HC;SpliceAI-0.8	0.0001	5.66427e-07	4.13213e-07	7.39617e-05	0.108086	0.0213491
chr4:105276284:C:A	ENSG00000168769	LOFTEE-HC;SpliceAI-0.8	0.001	5.66427e-07	4.13213e-07	7.39617e-05	0.108086	0.0213491
chr4:105276284:C:A	ENSG00000168769	LOFTEE-HC;SpliceAI-0.8	0.01	5.66427e-07	4.13213e-07	7.39617e-05	0.108086	0.0213491
chr4:105276284:C:A	ENSG00000168769	LOFTEE-HC;SpliceAI-0.8;AlphaMissense-0.564	0.0001	3.23183e-09	3.56635e-09	1.92051e-07	0.102588	0.0173786
chr4:105276284:C:A	ENSG00000168769	LOFTEE-HC;SpliceAI-0.8;AlphaMissense-0.564	0.001	1.68947e-09	1.90333e-08	1.56389e-07	0.0975048	0.0173479
chr4:105276284:C:A	ENSG00000168769	LOFTEE-HC;SpliceAI-0.8;AlphaMissense-0.564	0.01	1.68947e-09	1.90333e-08	1.56389e-07	0.0975048	0.0173479
chr4:105276284:C:A	ENSG00000168769	Cauchy		5.99975e-09	2.29088e-08	4.62233e-07
chr4:105276286:C:T	ENSG00000168769	AlphaMissense-0.564	0.0001	1.93353e-06	1.12815e-05	1.94397e-06	0.115959	0.0264081
chr4:105276286:C:T	ENSG00000168769	AlphaMissense-0.564	0.001	1.95278e-06	5.25626e-05	2.11148e-06	0.101891	0.025196
chr4:105276286:C:T	ENSG00000168769	AlphaMissense-0.564	0.01	1.95278e-06	5.25626e-05	2.11148e-06	0.101891	0.025196
chr4:105276286:C:T	ENSG00000168769	LOFTEE-HC;SpliceAI-0.8	0.0001	5.66427e-07	4.13213e-07	7.39617e-05	0.108086	0.0213491
chr4:105276286:C:T	ENSG00000168769	LOFTEE-HC;SpliceAI-0.8	0.001	5.66427e-07	4.13213e-07	7.39617e-05	0.108086	0.0213491
chr4:105276286:C:T	ENSG00000168769	LOFTEE-HC;SpliceAI-0.8	0.01	5.66427e-07	4.13213e-07	7.39617e-05	0.108086	0.0213491
chr4:105276286:C:T	ENSG00000168769	LOFTEE-HC;SpliceAI-0.8;AlphaMissense-0.564	0.0001	3.23222e-09	3.57718e-09	1.92636e-07	0.102581	0.0173787
chr4:105276286:C:T	ENSG00000168769	LOFTEE-HC;SpliceAI-0.8;AlphaMissense-0.564	0.001	9.56499e-10	1.91145e-08	1.56962e-07	0.0974974	0.0173488
chr4:105276286:C:T	ENSG00000168769	LOFTEE-HC;SpliceAI-0.8;AlphaMissense-0.564	0.01	9.56499e-10	1.91145e-08	1.56962e-07	0.0974974	0.0173488
chr4:105276286:C:T	ENSG00000168769	Cauchy		3.73881e-09	2.29844e-08	4.63075e-07
chr4:105276287:G:A	ENSG00000168769	AlphaMissense-0.564	0.0001	1.93454e-06	1.13694e-05	1.95582e-06	0.115916	0.0264085
chr4:105276287:G:A	ENSG00000168769	AlphaMissense-0.564	0.001	1.95402e-06	5.2771e-05	2.12451e-06	0.101855	0.0251929
chr4:105276287:G:A	ENSG00000168769	AlphaMissense-0.564	0.01	1.95402e-06	5.2771e-05	2.12451e-06	0.101855	0.0251929
chr4:105276287:G:A	ENSG00000168769	LOFTEE-HC;SpliceAI-0.8	0.0001	5.66427e-07	4.13213e-07	7.39617e-05	0.108086	0.0213491
chr4:105276287:G:A	ENSG00000168769	LOFTEE-HC;SpliceAI-0.8	0.001	5.66427e-07	4.13213e-07	7.39617e-05	0.108086	0.0213491
chr4:105276287:G:A	ENSG00000168769	LOFTEE-HC;SpliceAI-0.8	0.01	5.66427e-07	4.13213e-07	7.39617e-05	0.108086	0.0213491
chr4:105276287:G:A	ENSG00000168769	LOFTEE-HC;SpliceAI-0.8;AlphaMissense-0.564	0.0001	3.23105e-09	3.54482e-09	1.90875e-07	0.102614	0.0173801
chr4:105276287:G:A	ENSG00000168769	LOFTEE-HC;SpliceAI-0.8;AlphaMissense-0.564	0.001	9.62927e-10	1.88767e-08	1.55263e-07	0.097529	0.0173478
chr4:105276287:G:A	ENSG00000168769	LOFTEE-HC;SpliceAI-0.8;AlphaMissense-0.564	0.01	9.62927e-10	1.88767e-08	1.55263e-07	0.097529	0.0173478
chr4:105276287:G:A	ENSG00000168769	Cauchy		3.76044e-09	2.27595e-08	4.58864e-07
chr4:105276290:A:G	ENSG00000168769	AlphaMissense-0.564	0.0001	1.9379e-06	1.15389e-05	1.99335e-06	0.11579	0.0263991
chr4:105276290:A:G	ENSG00000168769	AlphaMissense-0.564	0.001	1.95787e-06	5.34353e-05	2.16266e-06	0.101749	0.0251849
chr4:105276290:A:G	ENSG00000168769	AlphaMissense-0.564	0.01	1.95787e-06	5.34353e-05	2.16266e-06	0.101749	0.0251849
chr4:105276290:A:G	ENSG00000168769	LOFTEE-HC;SpliceAI-0.8	0.0001	5.66427e-07	4.13213e-07	7.39617e-05	0.108086	0.0213491
chr4:105276290:A:G	ENSG00000168769	LOFTEE-HC;SpliceAI-0.8	0.001	5.66427e-07	4.13213e-07	7.39617e-05	0.108086	0.0213491
chr4:105276290:A:G	ENSG00000168769	LOFTEE-HC;SpliceAI-0.8	0.01	5.66427e-07	4.13213e-07	7.39617e-05	0.108086	0.0213491
chr4:105276290:A:G	ENSG00000168769	LOFTEE-HC;SpliceAI-0.8;AlphaMissense-0.564	0.0001	3.23222e-09	3.57718e-09	1.92636e-07	0.102581	0.0173787
chr4:105276290:A:G	ENSG00000168769	LOFTEE-HC;SpliceAI-0.8;AlphaMissense-0.564	0.001	9.56499e-10	1.91145e-08	1.56962e-07	0.0974974	0.0173488
chr4:105276290:A:G	ENSG00000168769	LOFTEE-HC;SpliceAI-0.8;AlphaMissense-0.564	0.01	9.56499e-10	1.91145e-08	1.56962e-07	0.0974974	0.0173488
chr4:105276290:A:G	ENSG00000168769	Cauchy		3.73882e-09	2.29846e-08	4.63914e-07
chr4:105276301:G:A	ENSG00000168769	AlphaMissense-0.564	0.0001	1.93378e-06	1.12937e-05	1.94701e-06	0.115942	0.0264057
chr4:105276301:G:A	ENSG00000168769	AlphaMissense-0.564	0.001	1.9531e-06	5.26012e-05	2.11462e-06	0.101878	0.0251938
chr4:105276301:G:A	ENSG00000168769	AlphaMissense-0.564	0.01	1.9531e-06	5.26012e-05	2.11462e-06	0.101878	0.0251938
chr4:105276301:G:A	ENSG00000168769	LOFTEE-HC;SpliceAI-0.8	0.0001	5.66427e-07	4.13213e-07	7.39617e-05	0.108086	0.0213491
chr4:105276301:G:A	ENSG00000168769	LOFTEE-HC;SpliceAI-0.8	0.001	5.66427e-07	4.13213e-07	7.39617e-05	0.108086	0.0213491
chr4:105276301:G:A	ENSG00000168769	LOFTEE-HC;SpliceAI-0.8	0.01	5.66427e-07	4.13213e-07	7.39617e-05	0.108086	0.0213491
chr4:105276301:G:A	ENSG00000168769	LOFTEE-HC;SpliceAI-0.8;AlphaMissense-0.564	0.0001	3.23075e-09	3.53634e-09	1.90422e-07	0.102619	0.0173797
chr4:105276301:G:A	ENSG00000168769	LOFTEE-HC;SpliceAI-0.8;AlphaMissense-0.564	0.001	9.60919e-10	1.88116e-08	1.54814e-07	0.0975339	0.0173468
chr4:105276301:G:A	ENSG00000168769	LOFTEE-HC;SpliceAI-0.8;AlphaMissense-0.564	0.01	9.60919e-10	1.88116e-08	1.54814e-07	0.0975339	0.0173468
chr4:105276301:G:A	ENSG00000168769	Cauchy		3.75359e-09	2.26996e-08	4.57546e-07
chr4:105276301:G:T	ENSG00000168769	AlphaMissense-0.564	0.0001	1.9379e-06	1.15389e-05	1.99335e-06	0.11579	0.0263991
chr4:105276301:G:T	ENSG00000168769	AlphaMissense-0.564	0.001	1.95787e-06	5.34353e-05	2.16266e-06	0.101749	0.0251849
chr4:105276301:G:T	ENSG00000168769	AlphaMissense-0.564	0.01	1.95787e-06	5.34353e-05	2.16266e-06	0.101749	0.0251849
chr4:105276301:G:T	ENSG00000168769	LOFTEE-HC;SpliceAI-0.8	0.0001	5.6637e-07	4.10086e-07	7.35439e-05	0.108122	0.0213502
chr4:105276301:G:T	ENSG00000168769	LOFTEE-HC;SpliceAI-0.8	0.001	5.6637e-07	4.10086e-07	7.35439e-05	0.108122	0.0213502
chr4:105276301:G:T	ENSG00000168769	LOFTEE-HC;SpliceAI-0.8	0.01	5.6637e-07	4.10086e-07	7.35439e-05	0.108122	0.0213502
chr4:105276301:G:T	ENSG00000168769	LOFTEE-HC;SpliceAI-0.8;AlphaMissense-0.564	0.0001	3.23147e-09	3.55638e-09	1.91509e-07	0.1026	0.0173793
chr4:105276301:G:T	ENSG00000168769	LOFTEE-HC;SpliceAI-0.8;AlphaMissense-0.564	0.001	9.65615e-10	1.89613e-08	1.55871e-07	0.0975159	0.0173478
chr4:105276301:G:T	ENSG00000168769	LOFTEE-HC;SpliceAI-0.8;AlphaMissense-0.564	0.01	9.65615e-10	1.89613e-08	1.55871e-07	0.0975159	0.0173478
chr4:105276301:G:T	ENSG00000168769	Cauchy		3.76962e-09	2.28367e-08	4.61064e-07
chr4:105276307:G:A	ENSG00000168769	AlphaMissense-0.564	0.0001	1.93479e-06	1.13803e-05	1.95878e-06	0.115907	0.0264077
chr4:105276307:G:A	ENSG00000168769	AlphaMissense-0.564	0.001	1.95428e-06	5.28163e-05	2.12714e-06	0.101848	0.0251923
chr4:105276307:G:A	ENSG00000168769	AlphaMissense-0.564	0.01	1.95428e-06	5.28163e-05	2.12714e-06	0.101848	0.0251923
chr4:105276307:G:A	ENSG00000168769	LOFTEE-HC;SpliceAI-0.8	0.0001	5.66427e-07	4.13213e-07	7.39617e-05	0.108086	0.0213491
chr4:105276307:G:A	ENSG00000168769	LOFTEE-HC;SpliceAI-0.8	0.001	5.66427e-07	4.13213e-07	7.39617e-05	0.108086	0.0213491
chr4:105276307:G:A	ENSG00000168769	LOFTEE-HC;SpliceAI-0.8	0.01	5.66427e-07	4.13213e-07	7.39617e-05	0.108086	0.0213491
chr4:105276307:G:A	ENSG00000168769	LOFTEE-HC;SpliceAI-0.8;AlphaMissense-0.564	0.0001	3.23113e-09	3.54696e-09	1.9099e-07	0.102612	0.0173799
chr4:105276307:G:A	ENSG00000168769	LOFTEE-HC;SpliceAI-0.8;AlphaMissense-0.564	0.001	9.63419e-10	1.88922e-08	1.55373e-07	0.0975266	0.0173478
chr4:105276307:G:A	ENSG00000168769	LOFTEE-HC;SpliceAI-0.8;AlphaMissense-0.564	0.01	9.63419e-10	1.88922e-08	1.55373e-07	0.0975266	0.0173478
chr4:105276307:G:A	ENSG00000168769	Cauchy		3.76212e-09	2.27744e-08	4.59197e-07
chr4:105276327:T:C	ENSG00000168769	AlphaMissense-0.564	0.0001	1.9379e-06	1.15389e-05	1.99335e-06	0.11579	0.0263991
chr4:105276327:T:C	ENSG00000168769	AlphaMissense-0.564	0.001	1.95787e-06	5.34353e-05	2.16266e-06	0.101749	0.0251849
chr4:105276327:T:C	ENSG00000168769	AlphaMissense-0.564	0.01	1.95787e-06	5.34353e-05	2.16266e-06	0.101749	0.0251849
chr4:105276327:T:C	ENSG00000168769	LOFTEE-HC;SpliceAI-0.8	0.0001	5.66427e-07	4.13213e-07	7.39617e-05	0.108086	0.0213491
chr4:105276327:T:C	ENSG00000168769	LOFTEE-HC;SpliceAI-0.8	0.001	5.66427e-07	4.13213e-07	7.39617e-05	0.108086	0.0213491
chr4:105276327:T:C	ENSG00000168769	LOFTEE-HC;SpliceAI-0.8	0.01	5.66427e-07	4.13213e-07	7.39617e-05	0.108086	0.0213491
chr4:105276327:T:C	ENSG00000168769	LOFTEE-HC;SpliceAI-0.8;AlphaMissense-0.564	0.0001	3.23222e-09	3.57718e-09	1.92636e-07	0.102581	0.0173787
chr4:105276327:T:C	ENSG00000168769	LOFTEE-HC;SpliceAI-0.8;AlphaMissense-0.564	0.001	9.56499e-10	1.91145e-08	1.56962e-07	0.0974974	0.0173488
chr4:105276327:T:C	ENSG00000168769	LOFTEE-HC;SpliceAI-0.8;AlphaMissense-0.564	0.01	9.56499e-10	1.91145e-08	1.56962e-07	0.0974974	0.0173488
chr4:105276327:T:C	ENSG00000168769	Cauchy		3.73882e-09	2.29846e-08	4.63914e-07
chr4:105276334:C:T	ENSG00000168769	AlphaMissense-0.564	0.0001	1.9379e-06	1.15389e-05	1.99335e-06	0.11579	0.0263991
chr4:105276334:C:T	ENSG00000168769	AlphaMissense-0.564	0.001	1.95787e-06	5.34353e-05	2.16266e-06	0.101749	0.0251849
chr4:105276334:C:T	ENSG00000168769	AlphaMissense-0.564	0.01	1.95787e-06	5.34353e-05	2.16266e-06	0.101749	0.0251849
chr4:105276334:C:T	ENSG00000168769	LOFTEE-HC;SpliceAI-0.8	0.0001	2.98138e-07	4.03896e-07	7.29582e-05	0.108179	0.0213493
chr4:105276334:C:T	ENSG00000168769	LOFTEE-HC;SpliceAI-0.8	0.001	2.98138e-07	4.03896e-07	7.29582e-05	0.108179	0.0213493
chr4:105276334:C:T	ENSG00000168769	LOFTEE-HC;SpliceAI-0.8	0.01	2.98138e-07	4.03896e-07	7.29582e-05	0.108179	0.0213493
chr4:105276334:C:T	ENSG00000168769	LOFTEE-HC;SpliceAI-0.8;AlphaMissense-0.564	0.0001	3.23052e-09	3.52953e-09	1.90041e-07	0.102633	0.0173811
chr4:105276334:C:T	ENSG00000168769	LOFTEE-HC;SpliceAI-0.8;AlphaMissense-0.564	0.001	9.59823e-10	1.87639e-08	1.55488e-07	0.0975462	0.0173476
chr4:105276334:C:T	ENSG00000168769	LOFTEE-HC;SpliceAI-0.8;AlphaMissense-0.564	0.01	9.59823e-10	1.87639e-08	1.55488e-07	0.0975462	0.0173476
chr4:105276334:C:T	ENSG00000168769	Cauchy		3.74241e-09	2.26436e-08	4.59364e-07
chr4:105276342:C:T	ENSG00000168769	AlphaMissense-0.564	0.0001	1.9379e-06	1.15389e-05	1.99335e-06	0.11579	0.0263991
chr4:105276342:C:T	ENSG00000168769	AlphaMissense-0.564	0.001	1.95787e-06	5.34353e-05	2.16266e-06	0.101749	0.0251849
chr4:105276342:C:T	ENSG00000168769	AlphaMissense-0.564	0.01	1.95787e-06	5.34353e-05	2.16266e-06	0.101749	0.0251849
chr4:105276342:C:T	ENSG00000168769	LOFTEE-HC;SpliceAI-0.8	0.0001	5.66427e-07	4.13213e-07	7.39617e-05	0.108086	0.0213491
chr4:105276342:C:T	ENSG00000168769	LOFTEE-HC;SpliceAI-0.8	0.001	5.66427e-07	4.13213e-07	7.39617e-05	0.108086	0.0213491
chr4:105276342:C:T	ENSG00000168769	LOFTEE-HC;SpliceAI-0.8	0.01	5.66427e-07	4.13213e-07	7.39617e-05	0.108086	0.0213491
chr4:105276342:C:T	ENSG00000168769	LOFTEE-HC;SpliceAI-0.8;AlphaMissense-0.564	0.0001	3.23222e-09	3.57718e-09	1.92636e-07	0.102581	0.0173787
chr4:105276342:C:T	ENSG00000168769	LOFTEE-HC;SpliceAI-0.8;AlphaMissense-0.564	0.001	9.56499e-10	1.91145e-08	1.56962e-07	0.0974974	0.0173488
chr4:105276342:C:T	ENSG00000168769	LOFTEE-HC;SpliceAI-0.8;AlphaMissense-0.564	0.01	9.56499e-10	1.91145e-08	1.56962e-07	0.0974974	0.0173488
chr4:105276342:C:T	ENSG00000168769	Cauchy		3.73882e-09	2.29846e-08	4.63914e-07
chr4:105276357:G:A	ENSG00000168769	AlphaMissense-0.564	0.0001	1.9379e-06	1.15389e-05	1.99335e-06	0.11579	0.0263991
chr4:105276357:G:A	ENSG00000168769	AlphaMissense-0.564	0.001	1.95787e-06	5.34353e-05	2.16266e-06	0.101749	0.0251849
chr4:105276357:G:A	ENSG00000168769	AlphaMissense-0.564	0.01	1.95787e-06	5.34353e-05	2.16266e-06	0.101749	0.0251849
chr4:105276357:G:A	ENSG00000168769	LOFTEE-HC;SpliceAI-0.8	0.0001	5.66427e-07	4.13213e-07	7.39617e-05	0.108086	0.0213491
chr4:105276357:G:A	ENSG00000168769	LOFTEE-HC;SpliceAI-0.8	0.001	5.66427e-07	4.13213e-07	7.39617e-05	0.108086	0.0213491
chr4:105276357:G:A	ENSG00000168769	LOFTEE-HC;SpliceAI-0.8	0.01	5.66427e-07	4.13213e-07	7.39617e-05	0.108086	0.0213491
chr4:105276357:G:A	ENSG00000168769	LOFTEE-HC;SpliceAI-0.8;AlphaMissense-0.564	0.0001	3.23222e-09	3.57718e-09	1.92636e-07	0.102581	0.0173787
chr4:105276357:G:A	ENSG00000168769	LOFTEE-HC;SpliceAI-0.8;AlphaMissense-0.564	0.001	9.56499e-10	1.91145e-08	1.56962e-07	0.0974974	0.0173488
chr4:105276357:G:A	ENSG00000168769	LOFTEE-HC;SpliceAI-0.8;AlphaMissense-0.564	0.01	9.56499e-10	1.91145e-08	1.56962e-07	0.0974974	0.0173488
chr4:105276357:G:A	ENSG00000168769	Cauchy		3.73882e-09	2.29846e-08	4.63914e-07
chr4:105276375:G:A	ENSG00000168769	AlphaMissense-0.564	0.0001	1.9379e-06	1.15389e-05	1.99335e-06	0.11579	0.0263991
chr4:105276375:G:A	ENSG00000168769	AlphaMissense-0.564	0.001	1.95787e-06	5.34353e-05	2.16266e-06	0.101749	0.0251849
chr4:105276375:G:A	ENSG00000168769	AlphaMissense-0.564	0.01	1.95787e-06	5.34353e-05	2.16266e-06	0.101749	0.0251849
chr4:105276375:G:A	ENSG00000168769	LOFTEE-HC;SpliceAI-0.8	0.0001	5.66427e-07	4.13213e-07	7.39617e-05	0.108086	0.0213491
chr4:105276375:G:A	ENSG00000168769	LOFTEE-HC;SpliceAI-0.8	0.001	5.66427e-07	4.13213e-07	7.39617e-05	0.108086	0.0213491
chr4:105276375:G:A	ENSG00000168769	LOFTEE-HC;SpliceAI-0.8	0.01	5.66427e-07	4.13213e-07	7.39617e-05	0.108086	0.0213491
chr4:105276375:G:A	ENSG00000168769	LOFTEE-HC;SpliceAI-0.8;AlphaMissense-0.564	0.0001	3.23222e-09	3.57718e-09	1.92636e-07	0.102581	0.0173787
chr4:105276375:G:A	ENSG00000168769	LOFTEE-HC;SpliceAI-0.8;AlphaMissense-0.564	0.001	9.56499e-10	1.91145e-08	1.56962e-07	0.0974974	0.0173488
chr4:105276375:G:A	ENSG00000168769	LOFTEE-HC;SpliceAI-0.8;AlphaMissense-0.564	0.01	9.56499e-10	1.91145e-08	1.56962e-07	0.0974974	0.0173488
chr4:105276375:G:A	ENSG00000168769	Cauchy		3.73882e-09	2.29846e-08	4.63914e-07
chr4:105276393:G:A	ENSG00000168769	AlphaMissense-0.564	0.0001	1.9379e-06	1.15389e-05	1.99335e-06	0.11579	0.0263991
chr4:105276393:G:A	ENSG00000168769	AlphaMissense-0.564	0.001	1.95787e-06	5.34353e-05	2.16266e-06	0.101749	0.0251849
chr4:105276393:G:A	ENSG00000168769	AlphaMissense-0.564	0.01	1.95787e-06	5.34353e-05	2.16266e-06	0.101749	0.0251849
chr4:105276393:G:A	ENSG00000168769	LOFTEE-HC;SpliceAI-0.8	0.0001	5.66427e-07	4.13213e-07	7.39617e-05	0.108086	0.0213491
chr4:105276393:G:A	ENSG00000168769	LOFTEE-HC;SpliceAI-0.8	0.001	5.66427e-07	4.13213e-07	7.39617e-05	0.108086	0.0213491
chr4:105276393:G:A	ENSG00000168769	LOFTEE-HC;SpliceAI-0.8	0.01	5.66427e-07	4.13213e-07	7.39617e-05	0.108086	0.0213491
chr4:105276393:G:A	ENSG00000168769	LOFTEE-HC;SpliceAI-0.8;AlphaMissense-0.564	0.0001	3.23222e-09	3.57718e-09	1.92636e-07	0.102581	0.0173787
chr4:105276393:G:A	ENSG00000168769	LOFTEE-HC;SpliceAI-0.8;AlphaMissense-0.564	0.001	9.56499e-10	1.91145e-08	1.56962e-07	0.0974974	0.0173488
chr4:105276393:G:A	ENSG00000168769	LOFTEE-HC;SpliceAI-0.8;AlphaMissense-0.564	0.01	9.56499e-10	1.91145e-08	1.56962e-07	0.0974974	0.0173488
chr4:105276393:G:A	ENSG00000168769	Cauchy		3.73882e-09	2.29846e-08	4.63914e-07
chr4:105276400:TACCTG:T	ENSG00000168769	AlphaMissense-0.564	0.0001	1.9379e-06	1.15389e-05	1.99335e-06	0.11579	0.0263991
chr4:105276400:TACCTG:T	ENSG00000168769	AlphaMissense-0.564	0.001	1.95787e-06	5.34353e-05	2.16266e-06	0.101749	0.0251849
chr4:105276400:TACCTG:T	ENSG00000168769	AlphaMissense-0.564	0.01	1.95787e-06	5.34353e-05	2.16266e-06	0.101749	0.0251849
chr4:105276400:TACCTG:T	ENSG00000168769	LOFTEE-HC;SpliceAI-0.8	0.0001	5.66427e-07	4.13213e-07	7.39617e-05	0.108086	0.0213491
chr4:105276400:TACCTG:T	ENSG00000168769	LOFTEE-HC;SpliceAI-0.8	0.001	5.66427e-07	4.13213e-07	7.39617e-05	0.108086	0.0213491
chr4:105276400:TACCTG:T	ENSG00000168769	LOFTEE-HC;SpliceAI-0.8	0.01	5.66427e-07	4.13213e-07	7.39617e-05	0.108086	0.0213491
chr4:105276400:TACCTG:T	ENSG00000168769	LOFTEE-HC;SpliceAI-0.8;AlphaMissense-0.564	0.0001	3.23222e-09	3.57718e-09	1.92636e-07	0.102581	0.0173787
chr4:105276400:TACCTG:T	ENSG00000168769	LOFTEE-HC;SpliceAI-0.8;AlphaMissense-0.564	0.001	9.56499e-10	1.91145e-08	1.56962e-07	0.0974974	0.0173488
chr4:105276400:TACCTG:T	ENSG00000168769	LOFTEE-HC;SpliceAI-0.8;AlphaMissense-0.564	0.01	9.56499e-10	1.91145e-08	1.56962e-07	0.0974974	0.0173488
chr4:105276400:TACCTG:T	ENSG00000168769	Cauchy		3.73882e-09	2.29846e-08	4.63914e-07
chr4:105276408:T:C	ENSG00000168769	AlphaMissense-0.564	0.0001	1.9379e-06	1.15389e-05	1.99335e-06	0.11579	0.0263991
chr4:105276408:T:C	ENSG00000168769	AlphaMissense-0.564	0.001	1.95787e-06	5.34353e-05	2.16266e-06	0.101749	0.0251849
chr4:105276408:T:C	ENSG00000168769	AlphaMissense-0.564	0.01	1.95787e-06	5.34353e-05	2.16266e-06	0.101749	0.0251849
chr4:105276408:T:C	ENSG00000168769	LOFTEE-HC;SpliceAI-0.8	0.0001	5.66427e-07	4.13213e-07	7.39617e-05	0.108086	0.0213491
chr4:105276408:T:C	ENSG00000168769	LOFTEE-HC;SpliceAI-0.8	0.001	5.66427e-07	4.13213e-07	7.39617e-05	0.108086	0.0213491
chr4:105276408:T:C	ENSG00000168769	LOFTEE-HC;SpliceAI-0.8	0.01	5.66427e-07	4.13213e-07	7.39617e-05	0.108086	0.0213491
chr4:105276408:T:C	ENSG00000168769	LOFTEE-HC;SpliceAI-0.8;AlphaMissense-0.564	0.0001	3.23222e-09	3.57718e-09	1.92636e-07	0.102581	0.0173787
chr4:105276408:T:C	ENSG00000168769	LOFTEE-HC;SpliceAI-0.8;AlphaMissense-0.564	0.001	9.56499e-10	1.91145e-08	1.56962e-07	0.0974974	0.0173488
chr4:105276408:T:C	ENSG00000168769	LOFTEE-HC;SpliceAI-0.8;AlphaMissense-0.564	0.01	9.56499e-10	1.91145e-08	1.56962e-07	0.0974974	0.0173488
chr4:105276408:T:C	ENSG00000168769	Cauchy		3.73882e-09	2.29846e-08	4.63914e-07
chr4:105276413:T:TC	ENSG00000168769	AlphaMissense-0.564	0.0001	1.9379e-06	1.15389e-05	1.99335e-06	0.11579	0.0263991
chr4:105276413:T:TC	ENSG00000168769	AlphaMissense-0.564	0.001	1.95787e-06	5.34353e-05	2.16266e-06	0.101749	0.0251849
chr4:105276413:T:TC	ENSG00000168769	AlphaMissense-0.564	0.01	1.95787e-06	5.34353e-05	2.16266e-06	0.101749	0.0251849
chr4:105276413:T:TC	ENSG00000168769	LOFTEE-HC;SpliceAI-0.8	0.0001	2.98369e-07	4.0509e-07	7.31176e-05	0.108164	0.0213486
chr4:105276413:T:TC	ENSG00000168769	LOFTEE-HC;SpliceAI-0.8	0.001	2.98369e-07	4.0509e-07	7.31176e-05	0.108164	0.0213486
chr4:105276413:T:TC	ENSG00000168769	LOFTEE-HC;SpliceAI-0.8	0.01	2.98369e-07	4.0509e-07	7.31176e-05	0.108164	0.0213486
chr4:105276413:T:TC	ENSG00000168769	LOFTEE-HC;SpliceAI-0.8;AlphaMissense-0.564	0.0001	3.23077e-09	3.5368e-09	1.90441e-07	0.102624	0.0173806
chr4:105276413:T:TC	ENSG00000168769	LOFTEE-HC;SpliceAI-0.8;AlphaMissense-0.564	0.001	9.61216e-10	1.88171e-08	1.54845e-07	0.097538	0.0173477
chr4:105276413:T:TC	ENSG00000168769	LOFTEE-HC;SpliceAI-0.8;AlphaMissense-0.564	0.01	9.61216e-10	1.88171e-08	1.54845e-07	0.097538	0.0173477
chr4:105276413:T:TC	ENSG00000168769	Cauchy		3.74717e-09	2.26953e-08	4.58374e-07
chr4:105276426:C:G	ENSG00000168769	AlphaMissense-0.564	0.0001	1.9379e-06	1.15389e-05	1.99335e-06	0.11579	0.0263991
chr4:105276426:C:G	ENSG00000168769	AlphaMissense-0.564	0.001	1.95787e-06	5.34353e-05	2.16266e-06	0.101749	0.0251849
chr4:105276426:C:G	ENSG00000168769	AlphaMissense-0.564	0.01	1.95787e-06	5.34353e-05	2.16266e-06	0.101749	0.0251849
chr4:105276426:C:G	ENSG00000168769	LOFTEE-HC;SpliceAI-0.8	0.0001	5.66427e-07	4.13213e-07	7.39617e-05	0.108086	0.0213491
chr4:105276426:C:G	ENSG00000168769	LOFTEE-HC;SpliceAI-0.8	0.001	5.66427e-07	4.13213e-07	7.39617e-05	0.108086	0.0213491
chr4:105276426:C:G	ENSG00000168769	LOFTEE-HC;SpliceAI-0.8	0.01	5.66427e-07	4.13213e-07	7.39617e-05	0.108086	0.0213491
chr4:105276426:C:G	ENSG00000168769	LOFTEE-HC;SpliceAI-0.8;AlphaMissense-0.564	0.0001	3.23222e-09	3.57718e-09	1.92636e-07	0.102581	0.0173787
chr4:105276426:C:G	ENSG00000168769	LOFTEE-HC;SpliceAI-0.8;AlphaMissense-0.564	0.001	9.56499e-10	1.91145e-08	1.56962e-07	0.0974974	0.0173488
chr4:105276426:C:G	ENSG00000168769	LOFTEE-HC;SpliceAI-0.8;AlphaMissense-0.564	0.01	9.56499e-10	1.91145e-08	1.56962e-07	0.0974974	0.0173488
chr4:105276426:C:G	ENSG00000168769	Cauchy		3.73882e-09	2.29846e-08	4.63914e-07
chr4:105276426:C:T	ENSG00000168769	AlphaMissense-0.564	0.0001	1.9379e-06	1.15389e-05	1.99335e-06	0.11579	0.0263991
chr4:105276426:C:T	ENSG00000168769	AlphaMissense-0.564	0.001	1.95787e-06	5.34353e-05	2.16266e-06	0.101749	0.0251849
chr4:105276426:C:T	ENSG00000168769	AlphaMissense-0.564	0.01	1.95787e-06	5.34353e-05	2.16266e-06	0.101749	0.0251849
chr4:105276426:C:T	ENSG00000168769	LOFTEE-HC;SpliceAI-0.8	0.0001	5.66427e-07	4.13213e-07	7.39617e-05	0.108086	0.0213491
chr4:105276426:C:T	ENSG00000168769	LOFTEE-HC;SpliceAI-0.8	0.001	5.66427e-07	4.13213e-07	7.39617e-05	0.108086	0.0213491
chr4:105276426:C:T	ENSG00000168769	LOFTEE-HC;SpliceAI-0.8	0.01	5.66427e-07	4.13213e-07	7.39617e-05	0.108086	0.0213491
chr4:105276426:C:T	ENSG00000168769	LOFTEE-HC;SpliceAI-0.8;AlphaMissense-0.564	0.0001	3.23222e-09	3.57718e-09	1.92636e-07	0.102581	0.0173787
chr4:105276426:C:T	ENSG00000168769	LOFTEE-HC;SpliceAI-0.8;AlphaMissense-0.564	0.001	9.56499e-10	1.91145e-08	1.56962e-07	0.0974974	0.0173488
chr4:105276426:C:T	ENSG00000168769	LOFTEE-HC;SpliceAI-0.8;AlphaMissense-0.564	0.01	9.56499e-10	1.91145e-08	1.56962e-07	0.0974974	0.0173488
chr4:105276426:C:T	ENSG00000168769	Cauchy		3.73882e-09	2.29846e-08	4.63914e-07
chr4:105276432:G:A	ENSG00000168769	AlphaMissense-0.564	0.0001	1.9379e-06	1.15389e-05	1.99335e-06	0.11579	0.0263991
chr4:105276432:G:A	ENSG00000168769	AlphaMissense-0.564	0.001	1.95787e-06	5.34353e-05	2.16266e-06	0.101749	0.0251849
chr4:105276432:G:A	ENSG00000168769	AlphaMissense-0.564	0.01	1.95787e-06	5.34353e-05	2.16266e-06	0.101749	0.0251849
chr4:105276432:G:A	ENSG00000168769	LOFTEE-HC;SpliceAI-0.8	0.0001	5.66427e-07	4.13213e-07	7.39617e-05	0.108086	0.0213491
chr4:105276432:G:A	ENSG00000168769	LOFTEE-HC;SpliceAI-0.8	0.001	5.66427e-07	4.13213e-07	7.39617e-05	0.108086	0.0213491
chr4:105276432:G:A	ENSG00000168769	LOFTEE-HC;SpliceAI-0.8	0.01	5.66427e-07	4.13213e-07	7.39617e-05	0.108086	0.0213491
chr4:105276432:G:A	ENSG00000168769	LOFTEE-HC;SpliceAI-0.8;AlphaMissense-0.564	0.0001	3.23222e-09	3.57718e-09	1.92636e-07	0.102581	0.0173787
chr4:105276432:G:A	ENSG00000168769	LOFTEE-HC;SpliceAI-0.8;AlphaMissense-0.564	0.001	9.56499e-10	1.91145e-08	1.56962e-07	0.0974974	0.0173488
chr4:105276432:G:A	ENSG00000168769	LOFTEE-HC;SpliceAI-0.8;AlphaMissense-0.564	0.01	9.56499e-10	1.91145e-08	1.56962e-07	0.0974974	0.0173488
chr4:105276432:G:A	ENSG00000168769	Cauchy		3.73882e-09	2.29846e-08	4.63914e-07
chr4:105276435:C:A	ENSG00000168769	AlphaMissense-0.564	0.0001	1.9379e-06	1.15389e-05	1.99335e-06	0.11579	0.0263991
chr4:105276435:C:A	ENSG00000168769	AlphaMissense-0.564	0.001	1.95787e-06	5.34353e-05	2.16266e-06	0.101749	0.0251849
chr4:105276435:C:A	ENSG00000168769	AlphaMissense-0.564	0.01	1.95787e-06	5.34353e-05	2.16266e-06	0.101749	0.0251849
chr4:105276435:C:A	ENSG00000168769	LOFTEE-HC;SpliceAI-0.8	0.0001	5.66427e-07	4.13213e-07	7.39617e-05	0.108086	0.0213491
chr4:105276435:C:A	ENSG00000168769	LOFTEE-HC;SpliceAI-0.8	0.001	5.66427e-07	4.13213e-07	7.39617e-05	0.108086	0.0213491
chr4:105276435:C:A	ENSG00000168769	LOFTEE-HC;SpliceAI-0.8	0.01	5.66427e-07	4.13213e-07	7.39617e-05	0.108086	0.0213491
chr4:105276435:C:A	ENSG00000168769	LOFTEE-HC;SpliceAI-0.8;AlphaMissense-0.564	0.0001	3.23222e-09	3.57718e-09	1.92636e-07	0.102581	0.0173787
chr4:105276435:C:A	ENSG00000168769	LOFTEE-HC;SpliceAI-0.8;AlphaMissense-0.564	0.001	9.56499e-10	1.91145e-08	1.56962e-07	0.0974974	0.0173488
chr4:105276435:C:A	ENSG00000168769	LOFTEE-HC;SpliceAI-0.8;AlphaMissense-0.564	0.01	9.56499e-10	1.91145e-08	1.56962e-07	0.0974974	0.0173488
chr4:105276435:C:A	ENSG00000168769	Cauchy		3.73882e-09	2.29846e-08	4.63914e-07
chr4:105276441:C:T	ENSG00000168769	AlphaMissense-0.564	0.0001	1.9379e-06	1.15389e-05	1.99335e-06	0.11579	0.0263991
chr4:105276441:C:T	ENSG00000168769	AlphaMissense-0.564	0.001	1.95787e-06	5.34353e-05	2.16266e-06	0.101749	0.0251849
chr4:105276441:C:T	ENSG00000168769	AlphaMissense-0.564	0.01	1.95787e-06	5.34353e-05	2.16266e-06	0.101749	0.0251849
chr4:105276441:C:T	ENSG00000168769	LOFTEE-HC;SpliceAI-0.8	0.0001	5.66427e-07	4.13213e-07	7.39617e-05	0.108086	0.0213491
chr4:105276441:C:T	ENSG00000168769	LOFTEE-HC;SpliceAI-0.8	0.001	5.66427e-07	4.13213e-07	7.39617e-05	0.108086	0.0213491
chr4:105276441:C:T	ENSG00000168769	LOFTEE-HC;SpliceAI-0.8	0.01	5.66427e-07	4.13213e-07	7.39617e-05	0.108086	0.0213491
chr4:105276441:C:T	ENSG00000168769	LOFTEE-HC;SpliceAI-0.8;AlphaMissense-0.564	0.0001	3.23222e-09	3.57718e-09	1.92636e-07	0.102581	0.0173787
chr4:105276441:C:T	ENSG00000168769	LOFTEE-HC;SpliceAI-0.8;AlphaMissense-0.564	0.001	9.56499e-10	1.91145e-08	1.56962e-07	0.0974974	0.0173488
chr4:105276441:C:T	ENSG00000168769	LOFTEE-HC;SpliceAI-0.8;AlphaMissense-0.564	0.01	9.56499e-10	1.91145e-08	1.56962e-07	0.0974974	0.0173488
chr4:105276441:C:T	ENSG00000168769	Cauchy		3.73882e-09	2.29846e-08	4.63914e-07
chr4:105276449:C:T	ENSG00000168769	AlphaMissense-0.564	0.0001	1.9379e-06	1.15389e-05	1.99335e-06	0.11579	0.0263991
chr4:105276449:C:T	ENSG00000168769	AlphaMissense-0.564	0.001	1.95514e-06	3.43702e-05	2.14396e-06	0.105745	0.0255276
chr4:105276449:C:T	ENSG00000168769	AlphaMissense-0.564	0.01	1.95514e-06	3.43702e-05	2.14396e-06	0.105745	0.0255276
chr4:105276449:C:T	ENSG00000168769	LOFTEE-HC;SpliceAI-0.8	0.0001	5.66427e-07	4.13213e-07	7.39617e-05	0.108086	0.0213491
chr4:105276449:C:T	ENSG00000168769	LOFTEE-HC;SpliceAI-0.8	0.001	5.66427e-07	4.13213e-07	7.39617e-05	0.108086	0.0213491
chr4:105276449:C:T	ENSG00000168769	LOFTEE-HC;SpliceAI-0.8	0.01	5.66427e-07	4.13213e-07	7.39617e-05	0.108086	0.0213491
chr4:105276449:C:T	ENSG00000168769	LOFTEE-HC;SpliceAI-0.8;AlphaMissense-0.564	0.0001	3.23222e-09	3.57718e-09	1.92636e-07	0.102581	0.0173787
chr4:105276449:C:T	ENSG00000168769	LOFTEE-HC;SpliceAI-0.8;AlphaMissense-0.564	0.001	1.34501e-08	6.21976e-08	1.78711e-07	0.099046	0.0182999
chr4:105276449:C:T	ENSG00000168769	LOFTEE-HC;SpliceAI-0.8;AlphaMissense-0.564	0.01	1.34501e-08	6.21976e-08	1.78711e-07	0.099046	0.0182999
chr4:105276449:C:T	ENSG00000168769	Cauchy		1.93582e-08	2.82034e-08	5.0399e-07
chr4:105276459:A:G	ENSG00000168769	AlphaMissense-0.564	0.0001	1.9379e-06	1.15389e-05	1.99335e-06	0.11579	0.0263991
chr4:105276459:A:G	ENSG00000168769	AlphaMissense-0.564	0.001	1.95787e-06	5.34353e-05	2.16266e-06	0.101749	0.0251849
chr4:105276459:A:G	ENSG00000168769	AlphaMissense-0.564	0.01	1.95787e-06	5.34353e-05	2.16266e-06	0.101749	0.0251849
chr4:105276459:A:G	ENSG00000168769	LOFTEE-HC;SpliceAI-0.8	0.0001	5.66427e-07	4.13213e-07	7.39617e-05	0.108086	0.0213491
chr4:105276459:A:G	ENSG00000168769	LOFTEE-HC;SpliceAI-0.8	0.001	5.66427e-07	4.13213e-07	7.39617e-05	0.108086	0.0213491
chr4:105276459:A:G	ENSG00000168769	LOFTEE-HC;SpliceAI-0.8	0.01	5.66427e-07	4.13213e-07	7.39617e-05	0.108086	0.0213491
chr4:105276459:A:G	ENSG00000168769	LOFTEE-HC;SpliceAI-0.8;AlphaMissense-0.564	0.0001	3.23222e-09	3.57718e-09	1.92636e-07	0.102581	0.0173787
chr4:105276459:A:G	ENSG00000168769	LOFTEE-HC;SpliceAI-0.8;AlphaMissense-0.564	0.001	9.56499e-10	1.91145e-08	1.56962e-07	0.0974974	0.0173488
chr4:105276459:A:G	ENSG00000168769	LOFTEE-HC;SpliceAI-0.8;AlphaMissense-0.564	0.01	9.56499e-10	1.91145e-08	1.56962e-07	0.0974974	0.0173488
chr4:105276459:A:G	ENSG00000168769	Cauchy		3.73882e-09	2.29846e-08	4.63914e-07
chr4:105276462:A:T	ENSG00000168769	AlphaMissense-0.564	0.0001	1.9379e-06	1.15389e-05	1.99335e-06	0.11579	0.0263991
chr4:105276462:A:T	ENSG00000168769	AlphaMissense-0.564	0.001	1.95787e-06	5.34353e-05	2.16266e-06	0.101749	0.0251849
chr4:105276462:A:T	ENSG00000168769	AlphaMissense-0.564	0.01	1.95787e-06	5.34353e-05	2.16266e-06	0.101749	0.0251849
chr4:105276462:A:T	ENSG00000168769	LOFTEE-HC;SpliceAI-0.8	0.0001	5.66427e-07	4.13213e-07	7.39617e-05	0.108086	0.0213491
chr4:105276462:A:T	ENSG00000168769	LOFTEE-HC;SpliceAI-0.8	0.001	5.66427e-07	4.13213e-07	7.39617e-05	0.108086	0.0213491
chr4:105276462:A:T	ENSG00000168769	LOFTEE-HC;SpliceAI-0.8	0.01	5.66427e-07	4.13213e-07	7.39617e-05	0.108086	0.0213491
chr4:105276462:A:T	ENSG00000168769	LOFTEE-HC;SpliceAI-0.8;AlphaMissense-0.564	0.0001	3.23222e-09	3.57718e-09	1.92636e-07	0.102581	0.0173787
chr4:105276462:A:T	ENSG00000168769	LOFTEE-HC;SpliceAI-0.8;AlphaMissense-0.564	0.001	9.56499e-10	1.91145e-08	1.56962e-07	0.0974974	0.0173488
chr4:105276462:A:T	ENSG00000168769	LOFTEE-HC;SpliceAI-0.8;AlphaMissense-0.564	0.01	9.56499e-10	1.91145e-08	1.56962e-07	0.0974974	0.0173488
chr4:105276462:A:T	ENSG00000168769	Cauchy		3.73882e-09	2.29846e-08	4.63914e-07
chr4:105276463:A:C	ENSG00000168769	AlphaMissense-0.564	0.0001	1.93281e-06	1.12412e-05	1.93526e-06	0.11599	0.0264106
chr4:105276463:A:C	ENSG00000168769	AlphaMissense-0.564	0.001	1.95193e-06	5.24091e-05	2.1025e-06	0.101917	0.0251982
chr4:105276463:A:C	ENSG00000168769	AlphaMissense-0.564	0.01	1.95193e-06	5.24091e-05	2.1025e-06	0.101917	0.0251982
chr4:105276463:A:C	ENSG00000168769	LOFTEE-HC;SpliceAI-0.8	0.0001	5.66427e-07	4.13213e-07	7.39617e-05	0.108086	0.0213491
chr4:105276463:A:C	ENSG00000168769	LOFTEE-HC;SpliceAI-0.8	0.001	5.66427e-07	4.13213e-07	7.39617e-05	0.108086	0.0213491
chr4:105276463:A:C	ENSG00000168769	LOFTEE-HC;SpliceAI-0.8	0.01	5.66427e-07	4.13213e-07	7.39617e-05	0.108086	0.0213491
chr4:105276463:A:C	ENSG00000168769	LOFTEE-HC;SpliceAI-0.8;AlphaMissense-0.564	0.0001	3.23044e-09	3.52746e-09	1.89925e-07	0.102635	0.0173813
chr4:105276463:A:C	ENSG00000168769	LOFTEE-HC;SpliceAI-0.8;AlphaMissense-0.564	0.001	9.59439e-10	1.87488e-08	1.55377e-07	0.0975485	0.0173476
chr4:105276463:A:C	ENSG00000168769	LOFTEE-HC;SpliceAI-0.8;AlphaMissense-0.564	0.01	9.59439e-10	1.87488e-08	1.55377e-07	0.0975485	0.0173476
chr4:105276463:A:C	ENSG00000168769	Cauchy		3.74852e-09	2.26386e-08	4.58115e-07
chr4:105276474:A:G	ENSG00000168769	AlphaMissense-0.564	0.0001	1.9379e-06	1.15389e-05	1.99335e-06	0.11579	0.0263991
chr4:105276474:A:G	ENSG00000168769	AlphaMissense-0.564	0.001	1.95787e-06	5.34353e-05	2.16266e-06	0.101749	0.0251849
chr4:105276474:A:G	ENSG00000168769	AlphaMissense-0.564	0.01	1.95787e-06	5.34353e-05	2.16266e-06	0.101749	0.0251849
chr4:105276474:A:G	ENSG00000168769	LOFTEE-HC;SpliceAI-0.8	0.0001	5.66427e-07	4.13213e-07	7.39617e-05	0.108086	0.0213491
chr4:105276474:A:G	ENSG00000168769	LOFTEE-HC;SpliceAI-0.8	0.001	5.66427e-07	4.13213e-07	7.39617e-05	0.108086	0.0213491
chr4:105276474:A:G	ENSG00000168769	LOFTEE-HC;SpliceAI-0.8	0.01	5.66427e-07	4.13213e-07	7.39617e-05	0.108086	0.0213491
chr4:105276474:A:G	ENSG00000168769	LOFTEE-HC;SpliceAI-0.8;AlphaMissense-0.564	0.0001	3.23222e-09	3.57718e-09	1.92636e-07	0.102581	0.0173787
chr4:105276474:A:G	ENSG00000168769	LOFTEE-HC;SpliceAI-0.8;AlphaMissense-0.564	0.001	9.56499e-10	1.91145e-08	1.56962e-07	0.0974974	0.0173488
chr4:105276474:A:G	ENSG00000168769	LOFTEE-HC;SpliceAI-0.8;AlphaMissense-0.564	0.01	9.56499e-10	1.91145e-08	1.56962e-07	0.0974974	0.0173488
chr4:105276474:A:G	ENSG00000168769	Cauchy		3.73882e-09	2.29846e-08	4.63914e-07
chr4:105276485:C:T	ENSG00000168769	AlphaMissense-0.564	0.0001	1.93675e-06	1.14808e-05	1.98083e-06	0.115828	0.0264012
chr4:105276485:C:T	ENSG00000168769	AlphaMissense-0.564	0.001	1.95656e-06	5.32018e-05	2.14981e-06	0.101782	0.0251867
chr4:105276485:C:T	ENSG00000168769	AlphaMissense-0.564	0.01	1.95656e-06	5.32018e-05	2.14981e-06	0.101782	0.0251867
chr4:105276485:C:T	ENSG00000168769	LOFTEE-HC;SpliceAI-0.8	0.0001	5.66427e-07	4.13213e-07	7.39617e-05	0.108086	0.0213491
chr4:105276485:C:T	ENSG00000168769	LOFTEE-HC;SpliceAI-0.8	0.001	5.66427e-07	4.13213e-07	7.39617e-05	0.108086	0.0213491
chr4:105276485:C:T	ENSG00000168769	LOFTEE-HC;SpliceAI-0.8	0.01	5.66427e-07	4.13213e-07	7.39617e-05	0.108086	0.0213491
chr4:105276485:C:T	ENSG00000168769	LOFTEE-HC;SpliceAI-0.8;AlphaMissense-0.564	0.0001	3.23179e-09	3.56562e-09	1.92013e-07	0.102589	0.0173786
chr4:105276485:C:T	ENSG00000168769	LOFTEE-HC;SpliceAI-0.8;AlphaMissense-0.564	0.001	1.68943e-09	1.90284e-08	1.56353e-07	0.0975056	0.0173479
chr4:105276485:C:T	ENSG00000168769	LOFTEE-HC;SpliceAI-0.8;AlphaMissense-0.564	0.01	1.68943e-09	1.90284e-08	1.56353e-07	0.0975056	0.0173479
chr4:105276485:C:T	ENSG00000168769	Cauchy		5.99963e-09	2.29039e-08	4.62124e-07
chr4:105276486:T:A	ENSG00000168769	AlphaMissense-0.564	0.0001	1.9379e-06	1.15389e-05	1.99335e-06	0.11579	0.0263991
chr4:105276486:T:A	ENSG00000168769	AlphaMissense-0.564	0.001	1.95787e-06	5.34353e-05	2.16266e-06	0.101749	0.0251849
chr4:105276486:T:A	ENSG00000168769	AlphaMissense-0.564	0.01	1.95787e-06	5.34353e-05	2.16266e-06	0.101749	0.0251849
chr4:105276486:T:A	ENSG00000168769	LOFTEE-HC;SpliceAI-0.8	0.0001	5.66427e-07	4.13213e-07	7.39617e-05	0.108086	0.0213491
chr4:105276486:T:A	ENSG00000168769	LOFTEE-HC;SpliceAI-0.8	0.001	5.66427e-07	4.13213e-07	7.39617e-05	0.108086	0.0213491
chr4:105276486:T:A	ENSG00000168769	LOFTEE-HC;SpliceAI-0.8	0.01	5.66427e-07	4.13213e-07	7.39617e-05	0.108086	0.0213491
chr4:105276486:T:A	ENSG00000168769	LOFTEE-HC;SpliceAI-0.8;AlphaMissense-0.564	0.0001	3.23222e-09	3.57718e-09	1.92636e-07	0.102581	0.0173787
chr4:105276486:T:A	ENSG00000168769	LOFTEE-HC;SpliceAI-0.8;AlphaMissense-0.564	0.001	9.56499e-10	1.91145e-08	1.56962e-07	0.0974974	0.0173488
chr4:105276486:T:A	ENSG00000168769	LOFTEE-HC;SpliceAI-0.8;AlphaMissense-0.564	0.01	9.56499e-10	1.91145e-08	1.56962e-07	0.0974974	0.0173488
chr4:105276486:T:A	ENSG00000168769	Cauchy		3.73882e-09	2.29846e-08	4.63914e-07
chr4:105276490:G:C	ENSG00000168769	AlphaMissense-0.564	0.0001	1.93651e-06	1.14686e-05	1.97818e-06	0.115837	0.026402
chr4:105276490:G:C	ENSG00000168769	AlphaMissense-0.564	0.001	1.95629e-06	5.31554e-05	2.14708e-06	0.10179	0.0251874
chr4:105276490:G:C	ENSG00000168769	AlphaMissense-0.564	0.01	1.95629e-06	5.31554e-05	2.14708e-06	0.10179	0.0251874
chr4:105276490:G:C	ENSG00000168769	LOFTEE-HC;SpliceAI-0.8	0.0001	5.66427e-07	4.13213e-07	7.39617e-05	0.108086	0.0213491
chr4:105276490:G:C	ENSG00000168769	LOFTEE-HC;SpliceAI-0.8	0.001	5.66427e-07	4.13213e-07	7.39617e-05	0.108086	0.0213491
chr4:105276490:G:C	ENSG00000168769	LOFTEE-HC;SpliceAI-0.8	0.01	5.66427e-07	4.13213e-07	7.39617e-05	0.108086	0.0213491
chr4:105276490:G:C	ENSG00000168769	LOFTEE-HC;SpliceAI-0.8;AlphaMissense-0.564	0.0001	3.23171e-09	3.56326e-09	1.91885e-07	0.102592	0.0173788
chr4:105276490:G:C	ENSG00000168769	LOFTEE-HC;SpliceAI-0.8;AlphaMissense-0.564	0.001	1.68928e-09	1.9011e-08	1.5623e-07	0.0975083	0.0173479
chr4:105276490:G:C	ENSG00000168769	LOFTEE-HC;SpliceAI-0.8;AlphaMissense-0.564	0.01	1.68928e-09	1.9011e-08	1.5623e-07	0.0975083	0.0173479
chr4:105276490:G:C	ENSG00000168769	Cauchy		5.99918e-09	2.28874e-08	4.61758e-07
chr4:105276494:C:T	ENSG00000168769	AlphaMissense-0.564	0.0001	1.93544e-06	1.14142e-05	1.96623e-06	0.115881	0.0264056
chr4:105276494:C:T	ENSG00000168769	AlphaMissense-0.564	0.001	1.95506e-06	5.29464e-05	2.1348e-06	0.101826	0.0251905
chr4:105276494:C:T	ENSG00000168769	AlphaMissense-0.564	0.01	1.95506e-06	5.29464e-05	2.1348e-06	0.101826	0.0251905
chr4:105276494:C:T	ENSG00000168769	LOFTEE-HC;SpliceAI-0.8	0.0001	5.66427e-07	4.13213e-07	7.39617e-05	0.108086	0.0213491
chr4:105276494:C:T	ENSG00000168769	LOFTEE-HC;SpliceAI-0.8	0.001	5.66427e-07	4.13213e-07	7.39617e-05	0.108086	0.0213491
chr4:105276494:C:T	ENSG00000168769	LOFTEE-HC;SpliceAI-0.8	0.01	5.66427e-07	4.13213e-07	7.39617e-05	0.108086	0.0213491
chr4:105276494:C:T	ENSG00000168769	LOFTEE-HC;SpliceAI-0.8;AlphaMissense-0.564	0.0001	3.23133e-09	3.55267e-09	1.91314e-07	0.102605	0.0173796
chr4:105276494:C:T	ENSG00000168769	LOFTEE-HC;SpliceAI-0.8;AlphaMissense-0.564	0.001	9.64692e-10	1.89341e-08	1.55684e-07	0.0975204	0.0173478
chr4:105276494:C:T	ENSG00000168769	LOFTEE-HC;SpliceAI-0.8;AlphaMissense-0.564	0.01	9.64692e-10	1.89341e-08	1.55684e-07	0.0975204	0.0173478
chr4:105276494:C:T	ENSG00000168769	Cauchy		3.76647e-09	2.28141e-08	4.60133e-07
chr4:105276502:T:G	ENSG00000168769	AlphaMissense-0.564	0.0001	1.93446e-06	1.13653e-05	1.95491e-06	0.115919	0.0264088
chr4:105276502:T:G	ENSG00000168769	AlphaMissense-0.564	0.001	1.95393e-06	5.27558e-05	2.12357e-06	0.101858	0.0251932
chr4:105276502:T:G	ENSG00000168769	AlphaMissense-0.564	0.01	1.95393e-06	5.27558e-05	2.12357e-06	0.101858	0.0251932
chr4:105276502:T:G	ENSG00000168769	LOFTEE-HC;SpliceAI-0.8	0.0001	5.66427e-07	4.13213e-07	7.39617e-05	0.108086	0.0213491
chr4:105276502:T:G	ENSG00000168769	LOFTEE-HC;SpliceAI-0.8	0.001	5.66427e-07	4.13213e-07	7.39617e-05	0.108086	0.0213491
chr4:105276502:T:G	ENSG00000168769	LOFTEE-HC;SpliceAI-0.8	0.01	5.66427e-07	4.13213e-07	7.39617e-05	0.108086	0.0213491
chr4:105276502:T:G	ENSG00000168769	LOFTEE-HC;SpliceAI-0.8;AlphaMissense-0.564	0.0001	3.23102e-09	3.54386e-09	1.90825e-07	0.102616	0.0173801
chr4:105276502:T:G	ENSG00000168769	LOFTEE-HC;SpliceAI-0.8;AlphaMissense-0.564	0.001	9.62733e-10	1.88702e-08	1.55216e-07	0.09753	0.0173478
chr4:105276502:T:G	ENSG00000168769	LOFTEE-HC;SpliceAI-0.8;AlphaMissense-0.564	0.01	9.62733e-10	1.88702e-08	1.55216e-07	0.09753	0.0173478
chr4:105276502:T:G	ENSG00000168769	Cauchy		3.75978e-09	2.27531e-08	4.58726e-07
chr4:105276510:A:T	ENSG00000168769	AlphaMissense-0.564	0.0001	1.93729e-06	9.87253e-06	1.99447e-06	0.117185	0.0265127
chr4:105276510:A:T	ENSG00000168769	AlphaMissense-0.564	0.001	1.95987e-06	4.71807e-05	2.17961e-06	0.102903	0.0252885
chr4:105276510:A:T	ENSG00000168769	AlphaMissense-0.564	0.01	1.95987e-06	4.71807e-05	2.17961e-06	0.102903	0.0252885
chr4:105276510:A:T	ENSG00000168769	LOFTEE-HC;SpliceAI-0.8	0.0001	5.66427e-07	4.13213e-07	7.39617e-05	0.108086	0.0213491
chr4:105276510:A:T	ENSG00000168769	LOFTEE-HC;SpliceAI-0.8	0.001	5.66427e-07	4.13213e-07	7.39617e-05	0.108086	0.0213491
chr4:105276510:A:T	ENSG00000168769	LOFTEE-HC;SpliceAI-0.8	0.01	5.66427e-07	4.13213e-07	7.39617e-05	0.108086	0.0213491
chr4:105276510:A:T	ENSG00000168769	LOFTEE-HC;SpliceAI-0.8;AlphaMissense-0.564	0.0001	1.70251e-09	1.92607e-09	1.50739e-07	0.105175	0.0175176
chr4:105276510:A:T	ENSG00000168769	LOFTEE-HC;SpliceAI-0.8;AlphaMissense-0.564	0.001	9.5636e-10	5.41829e-08	1.18564e-07	0.0996611	0.0183301
chr4:105276510:A:T	ENSG00000168769	LOFTEE-HC;SpliceAI-0.8;AlphaMissense-0.564	0.01	9.5636e-10	5.41829e-08	1.18564e-07	0.0996611	0.0183301
chr4:105276510:A:T	ENSG00000168769	Cauchy		3.35138e-09	1.59714e-08	3.60547e-07
chr15:90084267:T:TG	ENSG00000182054	AlphaMissense-0.564	0.0001	0.160881	0.160755	0.120109	0.109024	0.0777336
chr15:90084267:T:TG	ENSG00000182054	AlphaMissense-0.564	0.001	5.80078e-07	2.56428e-06	8.732e-07	0.160111	0.0340448
chr15:90084267:T:TG	ENSG00000182054	AlphaMissense-0.564	0.01	5.80078e-07	2.56428e-06	8.732e-07	0.160111	0.0340448
chr15:90084267:T:TG	ENSG00000182054	LOFTEE-HC;SpliceAI-0.8	0.0001	0.869294	0.869294	0.869294	-0.0401239	0.243832
chr15:90084267:T:TG	ENSG00000182054	LOFTEE-HC;SpliceAI-0.8	0.001	0.869294	0.869294	0.869294	-0.0401239	0.243832
chr15:90084267:T:TG	ENSG00000182054	LOFTEE-HC;SpliceAI-0.8	0.01	0.869294	0.869294	0.869294	-0.0401239	0.243832
chr15:90084267:T:TG	ENSG00000182054	LOFTEE-HC;SpliceAI-0.8;AlphaMissense-0.564	0.0001	0.208048	0.196542	0.155955	0.0960075	0.07434
chr15:90084267:T:TG	ENSG00000182054	LOFTEE-HC;SpliceAI-0.8;AlphaMissense-0.564	0.001	5.9664e-07	3.59241e-06	8.82929e-07	0.1564	0.0337529
chr15:90084267:T:TG	ENSG00000182054	LOFTEE-HC;SpliceAI-0.8;AlphaMissense-0.564	0.01	5.9664e-07	3.59241e-06	8.82929e-07	0.1564	0.0337529
chr15:90084267:T:TG	ENSG00000182054	Cauchy		1.32355e-06	6.73319e-06	1.97559e-06
chr15:90084279:A:G	ENSG00000182054	AlphaMissense-0.564	0.0001	0.158965	0.159286	0.118664	0.109622	0.0778853
chr15:90084279:A:G	ENSG00000182054	AlphaMissense-0.564	0.001	5.87991e-07	2.52767e-06	8.72894e-07	0.160271	0.0340575
chr15:90084279:A:G	ENSG00000182054	AlphaMissense-0.564	0.01	5.87991e-07	2.52767e-06	8.72894e-07	0.160271	0.0340575
chr15:90084279:A:G	ENSG00000182054	LOFTEE-HC;SpliceAI-0.8	0.0001	0.861588	0.861588	0.861588	-0.0401343	0.230191
chr15:90084279:A:G	ENSG00000182054	LOFTEE-HC;SpliceAI-0.8	0.001	0.861588	0.861588	0.861588	-0.0401343	0.230191
chr15:90084279:A:G	ENSG00000182054	LOFTEE-HC;SpliceAI-0.8	0.01	0.861588	0.861588	0.861588	-0.0401343	0.230191
chr15:90084279:A:G	ENSG00000182054	LOFTEE-HC;SpliceAI-0.8;AlphaMissense-0.564	0.0001	0.212177	0.199627	0.159099	0.0949968	0.074065
chr15:90084279:A:G	ENSG00000182054	LOFTEE-HC;SpliceAI-0.8;AlphaMissense-0.564	0.001	6.10851e-07	3.69155e-06	8.83402e-07	0.156087	0.0337263
chr15:90084279:A:G	ENSG00000182054	LOFTEE-HC;SpliceAI-0.8;AlphaMissense-0.564	0.01	6.10851e-07	3.69155e-06	8.83402e-07	0.156087	0.0337263
chr15:90084279:A:G	ENSG00000182054	Cauchy		1.34821e-06	6.75164e-06	1.97576e-06
chr15:90084280:G:A	ENSG00000182054	AlphaMissense-0.564	0.0001	0.160881	0.160755	0.120109	0.109024	0.0777336
chr15:90084280:G:A	ENSG00000182054	AlphaMissense-0.564	0.001	5.80078e-07	2.56428e-06	8.732e-07	0.160111	0.0340448
chr15:90084280:G:A	ENSG00000182054	AlphaMissense-0.564	0.01	5.80078e-07	2.56428e-06	8.732e-07	0.160111	0.0340448
chr15:90084280:G:A	ENSG00000182054	LOFTEE-HC;SpliceAI-0.8	0.0001	0.861588	0.861588	0.861588	-0.0401343	0.230191
chr15:90084280:G:A	ENSG00000182054	LOFTEE-HC;SpliceAI-0.8	0.001	0.861588	0.861588	0.861588	-0.0401343	0.230191
chr15:90084280:G:A	ENSG00000182054	LOFTEE-HC;SpliceAI-0.8	0.01	0.861588	0.861588	0.861588	-0.0401343	0.230191
chr15:90084280:G:A	ENSG00000182054	LOFTEE-HC;SpliceAI-0.8;AlphaMissense-0.564	0.0001	0.214157	0.201148	0.160649	0.0945107	0.0739355
chr15:90084280:G:A	ENSG00000182054	LOFTEE-HC;SpliceAI-0.8;AlphaMissense-0.564	0.001	5.98643e-07	3.73973e-06	8.83495e-07	0.155939	0.0337139
chr15:90084280:G:A	ENSG00000182054	LOFTEE-HC;SpliceAI-0.8;AlphaMissense-0.564	0.01	5.98643e-07	3.73973e-06	8.83495e-07	0.155939	0.0337139
chr15:90084280:G:A	ENSG00000182054	Cauchy		1.32573e-06	6.8455e-06	1.97622e-06
chr15:90084311:G:A	ENSG00000182054	AlphaMissense-0.564	0.0001	0.160881	0.160755	0.120109	0.109024	0.0777336
chr15:90084311:G:A	ENSG00000182054	AlphaMissense-0.564	0.001	5.80078e-07	2.56428e-06	8.732e-07	0.160111	0.0340448
chr15:90084311:G:A	ENSG00000182054	AlphaMissense-0.564	0.01	5.80078e-07	2.56428e-06	8.732e-07	0.160111	0.0340448
chr15:90084311:G:A	ENSG00000182054	LOFTEE-HC;SpliceAI-0.8	0.0001	0.861588	0.861588	0.861588	-0.0401343	0.230191
chr15:90084311:G:A	ENSG00000182054	LOFTEE-HC;SpliceAI-0.8	0.001	0.861588	0.861588	0.861588	-0.0401343	0.230191
chr15:90084311:G:A	ENSG00000182054	LOFTEE-HC;SpliceAI-0.8	0.01	0.861588	0.861588	0.861588	-0.0401343	0.230191
chr15:90084311:G:A	ENSG00000182054	LOFTEE-HC;SpliceAI-0.8;AlphaMissense-0.564	0.0001	0.214157	0.201148	0.160649	0.0945107	0.0739355
chr15:90084311:G:A	ENSG00000182054	LOFTEE-HC;SpliceAI-0.8;AlphaMissense-0.564	0.001	5.98643e-07	3.73973e-06	8.83495e-07	0.155939	0.0337139
chr15:90084311:G:A	ENSG00000182054	LOFTEE-HC;SpliceAI-0.8;AlphaMissense-0.564	0.01	5.98643e-07	3.73973e-06	8.83495e-07	0.155939	0.0337139
chr15:90084311:G:A	ENSG00000182054	Cauchy		1.32573e-06	6.8455e-06	1.97622e-06
chr15:90084311:G:C	ENSG00000182054	AlphaMissense-0.564	0.0001	0.160881	0.160755	0.120109	0.109024	0.0777336
chr15:90084311:G:C	ENSG00000182054	AlphaMissense-0.564	0.001	5.80078e-07	2.56428e-06	8.732e-07	0.160111	0.0340448
chr15:90084311:G:C	ENSG00000182054	AlphaMissense-0.564	0.01	5.80078e-07	2.56428e-06	8.732e-07	0.160111	0.0340448
chr15:90084311:G:C	ENSG00000182054	LOFTEE-HC;SpliceAI-0.8	0.0001	0.861588	0.861588	0.861588	-0.0401343	0.230191
chr15:90084311:G:C	ENSG00000182054	LOFTEE-HC;SpliceAI-0.8	0.001	0.861588	0.861588	0.861588	-0.0401343	0.230191
chr15:90084311:G:C	ENSG00000182054	LOFTEE-HC;SpliceAI-0.8	0.01	0.861588	0.861588	0.861588	-0.0401343	0.230191
chr15:90084311:G:C	ENSG00000182054	LOFTEE-HC;SpliceAI-0.8;AlphaMissense-0.564	0.0001	0.214157	0.201148	0.160649	0.0945107	0.0739355
chr15:90084311:G:C	ENSG00000182054	LOFTEE-HC;SpliceAI-0.8;AlphaMissense-0.564	0.001	5.98643e-07	3.73973e-06	8.83495e-07	0.155939	0.0337139
chr15:90084311:G:C	ENSG00000182054	LOFTEE-HC;SpliceAI-0.8;AlphaMissense-0.564	0.01	5.98643e-07	3.73973e-06	8.83495e-07	0.155939	0.0337139
chr15:90084311:G:C	ENSG00000182054	Cauchy		1.32573e-06	6.8455e-06	1.97622e-06
chr15:90084311:G:T	ENSG00000182054	AlphaMissense-0.564	0.0001	0.160881	0.160755	0.120109	0.109024	0.0777336
chr15:90084311:G:T	ENSG00000182054	AlphaMissense-0.564	0.001	5.80078e-07	2.56428e-06	8.732e-07	0.160111	0.0340448
chr15:90084311:G:T	ENSG00000182054	AlphaMissense-0.564	0.01	5.80078e-07	2.56428e-06	8.732e-07	0.160111	0.0340448
chr15:90084311:G:T	ENSG00000182054	LOFTEE-HC;SpliceAI-0.8	0.0001	0.861588	0.861588	0.861588	-0.0401343	0.230191
chr15:90084311:G:T	ENSG00000182054	LOFTEE-HC;SpliceAI-0.8	0.001	0.861588	0.861588	0.861588	-0.0401343	0.230191
chr15:90084311:G:T	ENSG00000182054	LOFTEE-HC;SpliceAI-0.8	0.01	0.861588	0.861588	0.861588	-0.0401343	0.230191
chr15:90084311:G:T	ENSG00000182054	LOFTEE-HC;SpliceAI-0.8;AlphaMissense-0.564	0.0001	0.214157	0.201148	0.160649	0.0945107	0.0739355
chr15:90084311:G:T	ENSG00000182054	LOFTEE-HC;SpliceAI-0.8;AlphaMissense-0.564	0.001	5.98643e-07	3.73973e-06	8.83495e-07	0.155939	0.0337139
chr15:90084311:G:T	ENSG00000182054	LOFTEE-HC;SpliceAI-0.8;AlphaMissense-0.564	0.01	5.98643e-07	3.73973e-06	8.83495e-07	0.155939	0.0337139
chr15:90084311:G:T	ENSG00000182054	Cauchy		1.32573e-06	6.8455e-06	1.97622e-06
chr15:90084320:C:T	ENSG00000182054	AlphaMissense-0.564	0.0001	0.160881	0.160755	0.120109	0.109024	0.0777336
chr15:90084320:C:T	ENSG00000182054	AlphaMissense-0.564	0.001	5.80078e-07	2.56428e-06	8.732e-07	0.160111	0.0340448
chr15:90084320:C:T	ENSG00000182054	AlphaMissense-0.564	0.01	5.80078e-07	2.56428e-06	8.732e-07	0.160111	0.0340448
chr15:90084320:C:T	ENSG00000182054	LOFTEE-HC;SpliceAI-0.8	0.0001	0.861588	0.861588	0.861588	-0.0401343	0.230191
chr15:90084320:C:T	ENSG00000182054	LOFTEE-HC;SpliceAI-0.8	0.001	0.861588	0.861588	0.861588	-0.0401343	0.230191
chr15:90084320:C:T	ENSG00000182054	LOFTEE-HC;SpliceAI-0.8	0.01	0.861588	0.861588	0.861588	-0.0401343	0.230191
chr15:90084320:C:T	ENSG00000182054	LOFTEE-HC;SpliceAI-0.8;AlphaMissense-0.564	0.0001	0.214157	0.201148	0.160649	0.0945107	0.0739355
chr15:90084320:C:T	ENSG00000182054	LOFTEE-HC;SpliceAI-0.8;AlphaMissense-0.564	0.001	5.98643e-07	3.73973e-06	8.83495e-07	0.155939	0.0337139
chr15:90084320:C:T	ENSG00000182054	LOFTEE-HC;SpliceAI-0.8;AlphaMissense-0.564	0.01	5.98643e-07	3.73973e-06	8.83495e-07	0.155939	0.0337139
chr15:90084320:C:T	ENSG00000182054	Cauchy		1.32573e-06	6.8455e-06	1.97622e-06
chr15:90084323:G:C	ENSG00000182054	AlphaMissense-0.564	0.0001	0.160881	0.160755	0.120109	0.109024	0.0777336
chr15:90084323:G:C	ENSG00000182054	AlphaMissense-0.564	0.001	5.80078e-07	2.56428e-06	8.732e-07	0.160111	0.0340448
chr15:90084323:G:C	ENSG00000182054	AlphaMissense-0.564	0.01	5.80078e-07	2.56428e-06	8.732e-07	0.160111	0.0340448
chr15:90084323:G:C	ENSG00000182054	LOFTEE-HC;SpliceAI-0.8	0.0001	0.861588	0.861588	0.861588	-0.0401343	0.230191
chr15:90084323:G:C	ENSG00000182054	LOFTEE-HC;SpliceAI-0.8	0.001	0.861588	0.861588	0.861588	-0.0401343	0.230191
chr15:90084323:G:C	ENSG00000182054	LOFTEE-HC;SpliceAI-0.8	0.01	0.861588	0.861588	0.861588	-0.0401343	0.230191
chr15:90084323:G:C	ENSG00000182054	LOFTEE-HC;SpliceAI-0.8;AlphaMissense-0.564	0.0001	0.214157	0.201148	0.160649	0.0945107	0.0739355
chr15:90084323:G:C	ENSG00000182054	LOFTEE-HC;SpliceAI-0.8;AlphaMissense-0.564	0.001	5.98643e-07	3.73973e-06	8.83495e-07	0.155939	0.0337139
chr15:90084323:G:C	ENSG00000182054	LOFTEE-HC;SpliceAI-0.8;AlphaMissense-0.564	0.01	5.98643e-07	3.73973e-06	8.83495e-07	0.155939	0.0337139
chr15:90084323:G:C	ENSG00000182054	Cauchy		1.32573e-06	6.8455e-06	1.97622e-06
chr15:90084335:G:A	ENSG00000182054	AlphaMissense-0.564	0.0001	0.160881	0.160755	0.120109	0.109024	0.0777336
chr15:90084335:G:A	ENSG00000182054	AlphaMissense-0.564	0.001	5.80078e-07	2.56428e-06	8.732e-07	0.160111	0.0340448
chr15:90084335:G:A	ENSG00000182054	AlphaMissense-0.564	0.01	5.80078e-07	2.56428e-06	8.732e-07	0.160111	0.0340448
chr15:90084335:G:A	ENSG00000182054	LOFTEE-HC;SpliceAI-0.8	0.0001	0.861588	0.861588	0.861588	-0.0401343	0.230191
chr15:90084335:G:A	ENSG00000182054	LOFTEE-HC;SpliceAI-0.8	0.001	0.861588	0.861588	0.861588	-0.0401343	0.230191
chr15:90084335:G:A	ENSG00000182054	LOFTEE-HC;SpliceAI-0.8	0.01	0.861588	0.861588	0.861588	-0.0401343	0.230191
chr15:90084335:G:A	ENSG00000182054	LOFTEE-HC;SpliceAI-0.8;AlphaMissense-0.564	0.0001	0.214157	0.201148	0.160649	0.0945107	0.0739355
chr15:90084335:G:A	ENSG00000182054	LOFTEE-HC;SpliceAI-0.8;AlphaMissense-0.564	0.001	5.98643e-07	3.73973e-06	8.83495e-07	0.155939	0.0337139
chr15:90084335:G:A	ENSG00000182054	LOFTEE-HC;SpliceAI-0.8;AlphaMissense-0.564	0.01	5.98643e-07	3.73973e-06	8.83495e-07	0.155939	0.0337139
chr15:90084335:G:A	ENSG00000182054	Cauchy		1.32573e-06	6.8455e-06	1.97622e-06
chr15:90084341:G:A	ENSG00000182054	AlphaMissense-0.564	0.0001	0.160881	0.160755	0.120109	0.109024	0.0777336
chr15:90084341:G:A	ENSG00000182054	AlphaMissense-0.564	0.001	5.80078e-07	2.56428e-06	8.732e-07	0.160111	0.0340448
chr15:90084341:G:A	ENSG00000182054	AlphaMissense-0.564	0.01	5.80078e-07	2.56428e-06	8.732e-07	0.160111	0.0340448
chr15:90084341:G:A	ENSG00000182054	LOFTEE-HC;SpliceAI-0.8	0.0001	0.861588	0.861588	0.861588	-0.0401343	0.230191
chr15:90084341:G:A	ENSG00000182054	LOFTEE-HC;SpliceAI-0.8	0.001	0.861588	0.861588	0.861588	-0.0401343	0.230191
chr15:90084341:G:A	ENSG00000182054	LOFTEE-HC;SpliceAI-0.8	0.01	0.861588	0.861588	0.861588	-0.0401343	0.230191
chr15:90084341:G:A	ENSG00000182054	LOFTEE-HC;SpliceAI-0.8;AlphaMissense-0.564	0.0001	0.214157	0.201148	0.160649	0.0945107	0.0739355
chr15:90084341:G:A	ENSG00000182054	LOFTEE-HC;SpliceAI-0.8;AlphaMissense-0.564	0.001	5.98643e-07	3.73973e-06	8.83495e-07	0.155939	0.0337139
chr15:90084341:G:A	ENSG00000182054	LOFTEE-HC;SpliceAI-0.8;AlphaMissense-0.564	0.01	5.98643e-07	3.73973e-06	8.83495e-07	0.155939	0.0337139
chr15:90084341:G:A	ENSG00000182054	Cauchy		1.32573e-06	6.8455e-06	1.97622e-06
chr15:90084824:G:T	ENSG00000182054	AlphaMissense-0.564	0.0001	0.160881	0.160755	0.120109	0.109024	0.0777336
chr15:90084824:G:T	ENSG00000182054	AlphaMissense-0.564	0.001	5.80078e-07	2.56428e-06	8.732e-07	0.160111	0.0340448
chr15:90084824:G:T	ENSG00000182054	AlphaMissense-0.564	0.01	5.80078e-07	2.56428e-06	8.732e-07	0.160111	0.0340448
chr15:90084824:G:T	ENSG00000182054	LOFTEE-HC;SpliceAI-0.8	0.0001	0.861588	0.861588	0.861588	-0.0401343	0.230191
chr15:90084824:G:T	ENSG00000182054	LOFTEE-HC;SpliceAI-0.8	0.001	0.861588	0.861588	0.861588	-0.0401343	0.230191
chr15:90084824:G:T	ENSG00000182054	LOFTEE-HC;SpliceAI-0.8	0.01	0.861588	0.861588	0.861588	-0.0401343	0.230191
chr15:90084824:G:T	ENSG00000182054	LOFTEE-HC;SpliceAI-0.8;AlphaMissense-0.564	0.0001	0.214157	0.201148	0.160649	0.0945107	0.0739355
chr15:90084824:G:T	ENSG00000182054	LOFTEE-HC;SpliceAI-0.8;AlphaMissense-0.564	0.001	5.98643e-07	3.73973e-06	8.83495e-07	0.155939	0.0337139
chr15:90084824:G:T	ENSG00000182054	LOFTEE-HC;SpliceAI-0.8;AlphaMissense-0.564	0.01	5.98643e-07	3.73973e-06	8.83495e-07	0.155939	0.0337139
chr15:90084824:G:T	ENSG00000182054	Cauchy		1.32573e-06	6.8455e-06	1.97622e-06
chr15:90084827:G:A	ENSG00000182054	AlphaMissense-0.564	0.0001	0.160881	0.160755	0.120109	0.109024	0.0777336
chr15:90084827:G:A	ENSG00000182054	AlphaMissense-0.564	0.001	5.80078e-07	2.56428e-06	8.732e-07	0.160111	0.0340448
chr15:90084827:G:A	ENSG00000182054	AlphaMissense-0.564	0.01	5.80078e-07	2.56428e-06	8.732e-07	0.160111	0.0340448
chr15:90084827:G:A	ENSG00000182054	LOFTEE-HC;SpliceAI-0.8	0.0001	0.861588	0.861588	0.861588	-0.0401343	0.230191
chr15:90084827:G:A	ENSG00000182054	LOFTEE-HC;SpliceAI-0.8	0.001	0.861588	0.861588	0.861588	-0.0401343	0.230191
chr15:90084827:G:A	ENSG00000182054	LOFTEE-HC;SpliceAI-0.8	0.01	0.861588	0.861588	0.861588	-0.0401343	0.230191
chr15:90084827:G:A	ENSG00000182054	LOFTEE-HC;SpliceAI-0.8;AlphaMissense-0.564	0.0001	0.214157	0.201148	0.160649	0.0945107	0.0739355
chr15:90084827:G:A	ENSG00000182054	LOFTEE-HC;SpliceAI-0.8;AlphaMissense-0.564	0.001	5.98643e-07	3.73973e-06	8.83495e-07	0.155939	0.0337139
chr15:90084827:G:A	ENSG00000182054	LOFTEE-HC;SpliceAI-0.8;AlphaMissense-0.564	0.01	5.98643e-07	3.73973e-06	8.83495e-07	0.155939	0.0337139
chr15:90084827:G:A	ENSG00000182054	Cauchy		1.32573e-06	6.8455e-06	1.97622e-06
chr15:90084839:C:T	ENSG00000182054	AlphaMissense-0.564	0.0001	0.160881	0.160755	0.120109	0.109024	0.0777336
chr15:90084839:C:T	ENSG00000182054	AlphaMissense-0.564	0.001	5.80078e-07	2.56428e-06	8.732e-07	0.160111	0.0340448
chr15:90084839:C:T	ENSG00000182054	AlphaMissense-0.564	0.01	5.80078e-07	2.56428e-06	8.732e-07	0.160111	0.0340448
chr15:90084839:C:T	ENSG00000182054	LOFTEE-HC;SpliceAI-0.8	0.0001	0.861588	0.861588	0.861588	-0.0401343	0.230191
chr15:90084839:C:T	ENSG00000182054	LOFTEE-HC;SpliceAI-0.8	0.001	0.861588	0.861588	0.861588	-0.0401343	0.230191
chr15:90084839:C:T	ENSG00000182054	LOFTEE-HC;SpliceAI-0.8	0.01	0.861588	0.861588	0.861588	-0.0401343	0.230191
chr15:90084839:C:T	ENSG00000182054	LOFTEE-HC;SpliceAI-0.8;AlphaMissense-0.564	0.0001	0.214157	0.201148	0.160649	0.0945107	0.0739355
chr15:90084839:C:T	ENSG00000182054	LOFTEE-HC;SpliceAI-0.8;AlphaMissense-0.564	0.001	5.98643e-07	3.73973e-06	8.83495e-07	0.155939	0.0337139
chr15:90084839:C:T	ENSG00000182054	LOFTEE-HC;SpliceAI-0.8;AlphaMissense-0.564	0.01	5.98643e-07	3.73973e-06	8.83495e-07	0.155939	0.0337139
chr15:90084839:C:T	ENSG00000182054	Cauchy		1.32573e-06	6.8455e-06	1.97622e-06
chr15:90084840:G:A	ENSG00000182054	AlphaMissense-0.564	0.0001	0.134051	0.129538	0.111924	0.12341	0.0814088
chr15:90084840:G:A	ENSG00000182054	AlphaMissense-0.564	0.001	5.78887e-07	1.86141e-06	8.14657e-07	0.163899	0.0343754
chr15:90084840:G:A	ENSG00000182054	AlphaMissense-0.564	0.01	5.78887e-07	1.86141e-06	8.14657e-07	0.163899	0.0343754
chr15:90084840:G:A	ENSG00000182054	LOFTEE-HC;SpliceAI-0.8	0.0001	0.861588	0.861588	0.861588	-0.0401343	0.230191
chr15:90084840:G:A	ENSG00000182054	LOFTEE-HC;SpliceAI-0.8	0.001	0.861588	0.861588	0.861588	-0.0401343	0.230191
chr15:90084840:G:A	ENSG00000182054	LOFTEE-HC;SpliceAI-0.8	0.01	0.861588	0.861588	0.861588	-0.0401343	0.230191
chr15:90084840:G:A	ENSG00000182054	LOFTEE-HC;SpliceAI-0.8;AlphaMissense-0.564	0.0001	0.180414	0.168449	0.150583	0.106151	0.077077
chr15:90084840:G:A	ENSG00000182054	LOFTEE-HC;SpliceAI-0.8;AlphaMissense-0.564	0.001	5.91877e-07	2.73112e-06	8.1775e-07	0.159479	0.0340034
chr15:90084840:G:A	ENSG00000182054	LOFTEE-HC;SpliceAI-0.8;AlphaMissense-0.564	0.01	5.91877e-07	2.73112e-06	8.1775e-07	0.159479	0.0340034
chr15:90084840:G:A	ENSG00000182054	Cauchy		1.31695e-06	4.98134e-06	1.83645e-06
chr15:90084842:C:G	ENSG00000182054	AlphaMissense-0.564	0.0001	0.160881	0.160755	0.120109	0.109024	0.0777336
chr15:90084842:C:G	ENSG00000182054	AlphaMissense-0.564	0.001	5.80078e-07	2.56428e-06	8.732e-07	0.160111	0.0340448
chr15:90084842:C:G	ENSG00000182054	AlphaMissense-0.564	0.01	5.80078e-07	2.56428e-06	8.732e-07	0.160111	0.0340448
chr15:90084842:C:G	ENSG00000182054	LOFTEE-HC;SpliceAI-0.8	0.0001	0.861588	0.861588	0.861588	-0.0401343	0.230191
chr15:90084842:C:G	ENSG00000182054	LOFTEE-HC;SpliceAI-0.8	0.001	0.861588	0.861588	0.861588	-0.0401343	0.230191
chr15:90084842:C:G	ENSG00000182054	LOFTEE-HC;SpliceAI-0.8	0.01	0.861588	0.861588	0.861588	-0.0401343	0.230191
chr15:90084842:C:G	ENSG00000182054	LOFTEE-HC;SpliceAI-0.8;AlphaMissense-0.564	0.0001	0.214157	0.201148	0.160649	0.0945107	0.0739355
chr15:90084842:C:G	ENSG00000182054	LOFTEE-HC;SpliceAI-0.8;AlphaMissense-0.564	0.001	5.98643e-07	3.73973e-06	8.83495e-07	0.155939	0.0337139
chr15:90084842:C:G	ENSG00000182054	LOFTEE-HC;SpliceAI-0.8;AlphaMissense-0.564	0.01	5.98643e-07	3.73973e-06	8.83495e-07	0.155939	0.0337139
chr15:90084842:C:G	ENSG00000182054	Cauchy		1.32573e-06	6.8455e-06	1.97622e-06
chr15:90084844:G:A	ENSG00000182054	AlphaMissense-0.564	0.0001	0.160881	0.160755	0.120109	0.109024	0.0777336
chr15:90084844:G:A	ENSG00000182054	AlphaMissense-0.564	0.001	5.80078e-07	2.56428e-06	8.732e-07	0.160111	0.0340448
chr15:90084844:G:A	ENSG00000182054	AlphaMissense-0.564	0.01	5.80078e-07	2.56428e-06	8.732e-07	0.160111	0.0340448
chr15:90084844:G:A	ENSG00000182054	LOFTEE-HC;SpliceAI-0.8	0.0001	0.861588	0.861588	0.861588	-0.0401343	0.230191
chr15:90084844:G:A	ENSG00000182054	LOFTEE-HC;SpliceAI-0.8	0.001	0.861588	0.861588	0.861588	-0.0401343	0.230191
chr15:90084844:G:A	ENSG00000182054	LOFTEE-HC;SpliceAI-0.8	0.01	0.861588	0.861588	0.861588	-0.0401343	0.230191
chr15:90084844:G:A	ENSG00000182054	LOFTEE-HC;SpliceAI-0.8;AlphaMissense-0.564	0.0001	0.214157	0.201148	0.160649	0.0945107	0.0739355
chr15:90084844:G:A	ENSG00000182054	LOFTEE-HC;SpliceAI-0.8;AlphaMissense-0.564	0.001	5.98643e-07	3.73973e-06	8.83495e-07	0.155939	0.0337139
chr15:90084844:G:A	ENSG00000182054	LOFTEE-HC;SpliceAI-0.8;AlphaMissense-0.564	0.01	5.98643e-07	3.73973e-06	8.83495e-07	0.155939	0.0337139
chr15:90084844:G:A	ENSG00000182054	Cauchy		1.32573e-06	6.8455e-06	1.97622e-06
chr15:90084848:C:T	ENSG00000182054	AlphaMissense-0.564	0.0001	0.160881	0.160755	0.120109	0.109024	0.0777336
chr15:90084848:C:T	ENSG00000182054	AlphaMissense-0.564	0.001	5.80078e-07	2.56428e-06	8.732e-07	0.160111	0.0340448
chr15:90084848:C:T	ENSG00000182054	AlphaMissense-0.564	0.01	5.80078e-07	2.56428e-06	8.732e-07	0.160111	0.0340448
chr15:90084848:C:T	ENSG00000182054	LOFTEE-HC;SpliceAI-0.8	0.0001	0.861588	0.861588	0.861588	-0.0401343	0.230191
chr15:90084848:C:T	ENSG00000182054	LOFTEE-HC;SpliceAI-0.8	0.001	0.861588	0.861588	0.861588	-0.0401343	0.230191
chr15:90084848:C:T	ENSG00000182054	LOFTEE-HC;SpliceAI-0.8	0.01	0.861588	0.861588	0.861588	-0.0401343	0.230191
chr15:90084848:C:T	ENSG00000182054	LOFTEE-HC;SpliceAI-0.8;AlphaMissense-0.564	0.0001	0.214157	0.201148	0.160649	0.0945107	0.0739355
chr15:90084848:C:T	ENSG00000182054	LOFTEE-HC;SpliceAI-0.8;AlphaMissense-0.564	0.001	5.98643e-07	3.73973e-06	8.83495e-07	0.155939	0.0337139
chr15:90084848:C:T	ENSG00000182054	LOFTEE-HC;SpliceAI-0.8;AlphaMissense-0.564	0.01	5.98643e-07	3.73973e-06	8.83495e-07	0.155939	0.0337139
chr15:90084848:C:T	ENSG00000182054	Cauchy		1.32573e-06	6.8455e-06	1.97622e-06
chr15:90084850:T:G	ENSG00000182054	AlphaMissense-0.564	0.0001	0.151315	0.153411	0.112906	0.112078	0.078509
chr15:90084850:T:G	ENSG00000182054	AlphaMissense-0.564	0.001	5.86417e-07	2.38545e-06	8.7037e-07	0.160922	0.0341104
chr15:90084850:T:G	ENSG00000182054	AlphaMissense-0.564	0.01	5.86417e-07	2.38545e-06	8.7037e-07	0.160922	0.0341104
chr15:90084850:T:G	ENSG00000182054	LOFTEE-HC;SpliceAI-0.8	0.0001	0.861588	0.861588	0.861588	-0.0401343	0.230191
chr15:90084850:T:G	ENSG00000182054	LOFTEE-HC;SpliceAI-0.8	0.001	0.861588	0.861588	0.861588	-0.0401343	0.230191
chr15:90084850:T:G	ENSG00000182054	LOFTEE-HC;SpliceAI-0.8	0.01	0.861588	0.861588	0.861588	-0.0401343	0.230191
chr15:90084850:T:G	ENSG00000182054	LOFTEE-HC;SpliceAI-0.8;AlphaMissense-0.564	0.0001	0.204057	0.19353	0.152901	0.096992	0.0745974
chr15:90084850:T:G	ENSG00000182054	LOFTEE-HC;SpliceAI-0.8;AlphaMissense-0.564	0.001	5.46805e-07	3.49941e-06	8.82831e-07	0.156691	0.0337762
chr15:90084850:T:G	ENSG00000182054	LOFTEE-HC;SpliceAI-0.8;AlphaMissense-0.564	0.01	5.46805e-07	3.49941e-06	8.82831e-07	0.156691	0.0337762
chr15:90084850:T:G	ENSG00000182054	Cauchy		1.27332e-06	6.38328e-06	1.97225e-06
chr15:90084861:C:T	ENSG00000182054	AlphaMissense-0.564	0.0001	0.160881	0.160755	0.120109	0.109024	0.0777336
chr15:90084861:C:T	ENSG00000182054	AlphaMissense-0.564	0.001	5.80078e-07	2.56428e-06	8.732e-07	0.160111	0.0340448
chr15:90084861:C:T	ENSG00000182054	AlphaMissense-0.564	0.01	5.80078e-07	2.56428e-06	8.732e-07	0.160111	0.0340448
chr15:90084861:C:T	ENSG00000182054	LOFTEE-HC;SpliceAI-0.8	0.0001	0.861588	0.861588	0.861588	-0.0401343	0.230191
chr15:90084861:C:T	ENSG00000182054	LOFTEE-HC;SpliceAI-0.8	0.001	0.861588	0.861588	0.861588	-0.0401343	0.230191
chr15:90084861:C:T	ENSG00000182054	LOFTEE-HC;SpliceAI-0.8	0.01	0.861588	0.861588	0.861588	-0.0401343	0.230191
chr15:90084861:C:T	ENSG00000182054	LOFTEE-HC;SpliceAI-0.8;AlphaMissense-0.564	0.0001	0.214157	0.201148	0.160649	0.0945107	0.0739355
chr15:90084861:C:T	ENSG00000182054	LOFTEE-HC;SpliceAI-0.8;AlphaMissense-0.564	0.001	5.98643e-07	3.73973e-06	8.83495e-07	0.155939	0.0337139
chr15:90084861:C:T	ENSG00000182054	LOFTEE-HC;SpliceAI-0.8;AlphaMissense-0.564	0.01	5.98643e-07	3.73973e-06	8.83495e-07	0.155939	0.0337139
chr15:90084861:C:T	ENSG00000182054	Cauchy		1.32573e-06	6.8455e-06	1.97622e-06
chr15:90084872:C:T	ENSG00000182054	AlphaMissense-0.564	0.0001	0.160881	0.160755	0.120109	0.109024	0.0777336
chr15:90084872:C:T	ENSG00000182054	AlphaMissense-0.564	0.001	5.80078e-07	2.56428e-06	8.732e-07	0.160111	0.0340448
chr15:90084872:C:T	ENSG00000182054	AlphaMissense-0.564	0.01	5.80078e-07	2.56428e-06	8.732e-07	0.160111	0.0340448
chr15:90084872:C:T	ENSG00000182054	LOFTEE-HC;SpliceAI-0.8	0.0001	0.861588	0.861588	0.861588	-0.0401343	0.230191
chr15:90084872:C:T	ENSG00000182054	LOFTEE-HC;SpliceAI-0.8	0.001	0.861588	0.861588	0.861588	-0.0401343	0.230191
chr15:90084872:C:T	ENSG00000182054	LOFTEE-HC;SpliceAI-0.8	0.01	0.861588	0.861588	0.861588	-0.0401343	0.230191
chr15:90084872:C:T	ENSG00000182054	LOFTEE-HC;SpliceAI-0.8;AlphaMissense-0.564	0.0001	0.214157	0.201148	0.160649	0.0945107	0.0739355
chr15:90084872:C:T	ENSG00000182054	LOFTEE-HC;SpliceAI-0.8;AlphaMissense-0.564	0.001	5.98643e-07	3.73973e-06	8.83495e-07	0.155939	0.0337139
chr15:90084872:C:T	ENSG00000182054	LOFTEE-HC;SpliceAI-0.8;AlphaMissense-0.564	0.01	5.98643e-07	3.73973e-06	8.83495e-07	0.155939	0.0337139
chr15:90084872:C:T	ENSG00000182054	Cauchy		1.32573e-06	6.8455e-06	1.97622e-06
chr15:90084875:C:T	ENSG00000182054	AlphaMissense-0.564	0.0001	0.160881	0.160755	0.120109	0.109024	0.0777336
chr15:90084875:C:T	ENSG00000182054	AlphaMissense-0.564	0.001	5.80078e-07	2.56428e-06	8.732e-07	0.160111	0.0340448
chr15:90084875:C:T	ENSG00000182054	AlphaMissense-0.564	0.01	5.80078e-07	2.56428e-06	8.732e-07	0.160111	0.0340448
chr15:90084875:C:T	ENSG00000182054	LOFTEE-HC;SpliceAI-0.8	0.0001	0.861588	0.861588	0.861588	-0.0401343	0.230191
chr15:90084875:C:T	ENSG00000182054	LOFTEE-HC;SpliceAI-0.8	0.001	0.861588	0.861588	0.861588	-0.0401343	0.230191
chr15:90084875:C:T	ENSG00000182054	LOFTEE-HC;SpliceAI-0.8	0.01	0.861588	0.861588	0.861588	-0.0401343	0.230191
chr15:90084875:C:T	ENSG00000182054	LOFTEE-HC;SpliceAI-0.8;AlphaMissense-0.564	0.0001	0.214157	0.201148	0.160649	0.0945107	0.0739355
chr15:90084875:C:T	ENSG00000182054	LOFTEE-HC;SpliceAI-0.8;AlphaMissense-0.564	0.001	5.98643e-07	3.73973e-06	8.83495e-07	0.155939	0.0337139
chr15:90084875:C:T	ENSG00000182054	LOFTEE-HC;SpliceAI-0.8;AlphaMissense-0.564	0.01	5.98643e-07	3.73973e-06	8.83495e-07	0.155939	0.0337139
chr15:90084875:C:T	ENSG00000182054	Cauchy		1.32573e-06	6.8455e-06	1.97622e-06
chr15:90084878:C:T	ENSG00000182054	AlphaMissense-0.564	0.0001	0.160881	0.160755	0.120109	0.109024	0.0777336
chr15:90084878:C:T	ENSG00000182054	AlphaMissense-0.564	0.001	5.80078e-07	2.56428e-06	8.732e-07	0.160111	0.0340448
chr15:90084878:C:T	ENSG00000182054	AlphaMissense-0.564	0.01	5.80078e-07	2.56428e-06	8.732e-07	0.160111	0.0340448
chr15:90084878:C:T	ENSG00000182054	LOFTEE-HC;SpliceAI-0.8	0.0001	0.861588	0.861588	0.861588	-0.0401343	0.230191
chr15:90084878:C:T	ENSG00000182054	LOFTEE-HC;SpliceAI-0.8	0.001	0.861588	0.861588	0.861588	-0.0401343	0.230191
chr15:90084878:C:T	ENSG00000182054	LOFTEE-HC;SpliceAI-0.8	0.01	0.861588	0.861588	0.861588	-0.0401343	0.230191
chr15:90084878:C:T	ENSG00000182054	LOFTEE-HC;SpliceAI-0.8;AlphaMissense-0.564	0.0001	0.214157	0.201148	0.160649	0.0945107	0.0739355
chr15:90084878:C:T	ENSG00000182054	LOFTEE-HC;SpliceAI-0.8;AlphaMissense-0.564	0.001	5.98643e-07	3.73973e-06	8.83495e-07	0.155939	0.0337139
chr15:90084878:C:T	ENSG00000182054	LOFTEE-HC;SpliceAI-0.8;AlphaMissense-0.564	0.01	5.98643e-07	3.73973e-06	8.83495e-07	0.155939	0.0337139
chr15:90084878:C:T	ENSG00000182054	Cauchy		1.32573e-06	6.8455e-06	1.97622e-06
chr15:90084881:G:A	ENSG00000182054	AlphaMissense-0.564	0.0001	0.160881	0.160755	0.120109	0.109024	0.0777336
chr15:90084881:G:A	ENSG00000182054	AlphaMissense-0.564	0.001	5.80078e-07	2.56428e-06	8.732e-07	0.160111	0.0340448
chr15:90084881:G:A	ENSG00000182054	AlphaMissense-0.564	0.01	5.80078e-07	2.56428e-06	8.732e-07	0.160111	0.0340448
chr15:90084881:G:A	ENSG00000182054	LOFTEE-HC;SpliceAI-0.8	0.0001	0.861588	0.861588	0.861588	-0.0401343	0.230191
chr15:90084881:G:A	ENSG00000182054	LOFTEE-HC;SpliceAI-0.8	0.001	0.861588	0.861588	0.861588	-0.0401343	0.230191
chr15:90084881:G:A	ENSG00000182054	LOFTEE-HC;SpliceAI-0.8	0.01	0.861588	0.861588	0.861588	-0.0401343	0.230191
chr15:90084881:G:A	ENSG00000182054	LOFTEE-HC;SpliceAI-0.8;AlphaMissense-0.564	0.0001	0.214157	0.201148	0.160649	0.0945107	0.0739355
chr15:90084881:G:A	ENSG00000182054	LOFTEE-HC;SpliceAI-0.8;AlphaMissense-0.564	0.001	5.98643e-07	3.73973e-06	8.83495e-07	0.155939	0.0337139
chr15:90084881:G:A	ENSG00000182054	LOFTEE-HC;SpliceAI-0.8;AlphaMissense-0.564	0.01	5.98643e-07	3.73973e-06	8.83495e-07	0.155939	0.0337139
chr15:90084881:G:A	ENSG00000182054	Cauchy		1.32573e-06	6.8455e-06	1.97622e-06
chr15:90084884:C:T	ENSG00000182054	AlphaMissense-0.564	0.0001	0.160881	0.160755	0.120109	0.109024	0.0777336
chr15:90084884:C:T	ENSG00000182054	AlphaMissense-0.564	0.001	5.80078e-07	2.56428e-06	8.732e-07	0.160111	0.0340448
chr15:90084884:C:T	ENSG00000182054	AlphaMissense-0.564	0.01	5.80078e-07	2.56428e-06	8.732e-07	0.160111	0.0340448
chr15:90084884:C:T	ENSG00000182054	LOFTEE-HC;SpliceAI-0.8	0.0001	0.861588	0.861588	0.861588	-0.0401343	0.230191
chr15:90084884:C:T	ENSG00000182054	LOFTEE-HC;SpliceAI-0.8	0.001	0.861588	0.861588	0.861588	-0.0401343	0.230191
chr15:90084884:C:T	ENSG00000182054	LOFTEE-HC;SpliceAI-0.8	0.01	0.861588	0.861588	0.861588	-0.0401343	0.230191
chr15:90084884:C:T	ENSG00000182054	LOFTEE-HC;SpliceAI-0.8;AlphaMissense-0.564	0.0001	0.214157	0.201148	0.160649	0.0945107	0.0739355
chr15:90084884:C:T	ENSG00000182054	LOFTEE-HC;SpliceAI-0.8;AlphaMissense-0.564	0.001	5.98643e-07	3.73973e-06	8.83495e-07	0.155939	0.0337139
chr15:90084884:C:T	ENSG00000182054	LOFTEE-HC;SpliceAI-0.8;AlphaMissense-0.564	0.01	5.98643e-07	3.73973e-06	8.83495e-07	0.155939	0.0337139
chr15:90084884:C:T	ENSG00000182054	Cauchy		1.32573e-06	6.8455e-06	1.97622e-06
chr15:90084890:C:T	ENSG00000182054	AlphaMissense-0.564	0.0001	0.160881	0.160755	0.120109	0.109024	0.0777336
chr15:90084890:C:T	ENSG00000182054	AlphaMissense-0.564	0.001	5.80078e-07	2.56428e-06	8.732e-07	0.160111	0.0340448
chr15:90084890:C:T	ENSG00000182054	AlphaMissense-0.564	0.01	5.80078e-07	2.56428e-06	8.732e-07	0.160111	0.0340448
chr15:90084890:C:T	ENSG00000182054	LOFTEE-HC;SpliceAI-0.8	0.0001	0.861588	0.861588	0.861588	-0.0401343	0.230191
chr15:90084890:C:T	ENSG00000182054	LOFTEE-HC;SpliceAI-0.8	0.001	0.861588	0.861588	0.861588	-0.0401343	0.230191
chr15:90084890:C:T	ENSG00000182054	LOFTEE-HC;SpliceAI-0.8	0.01	0.861588	0.861588	0.861588	-0.0401343	0.230191
chr15:90084890:C:T	ENSG00000182054	LOFTEE-HC;SpliceAI-0.8;AlphaMissense-0.564	0.0001	0.214157	0.201148	0.160649	0.0945107	0.0739355
chr15:90084890:C:T	ENSG00000182054	LOFTEE-HC;SpliceAI-0.8;AlphaMissense-0.564	0.001	5.98643e-07	3.73973e-06	8.83495e-07	0.155939	0.0337139
chr15:90084890:C:T	ENSG00000182054	LOFTEE-HC;SpliceAI-0.8;AlphaMissense-0.564	0.01	5.98643e-07	3.73973e-06	8.83495e-07	0.155939	0.0337139
chr15:90084890:C:T	ENSG00000182054	Cauchy		1.32573e-06	6.8455e-06	1.97622e-06
chr15:90084911:A:C	ENSG00000182054	AlphaMissense-0.564	0.0001	0.160881	0.160755	0.120109	0.109024	0.0777336
chr15:90084911:A:C	ENSG00000182054	AlphaMissense-0.564	0.001	5.80078e-07	2.56428e-06	8.732e-07	0.160111	0.0340448
chr15:90084911:A:C	ENSG00000182054	AlphaMissense-0.564	0.01	5.80078e-07	2.56428e-06	8.732e-07	0.160111	0.0340448
chr15:90084911:A:C	ENSG00000182054	LOFTEE-HC;SpliceAI-0.8	0.0001	0.86369	0.86369	0.86369	-0.0401324	0.233764
chr15:90084911:A:C	ENSG00000182054	LOFTEE-HC;SpliceAI-0.8	0.001	0.86369	0.86369	0.86369	-0.0401324	0.233764
chr15:90084911:A:C	ENSG00000182054	LOFTEE-HC;SpliceAI-0.8	0.01	0.86369	0.86369	0.86369	-0.0401324	0.233764
chr15:90084911:A:C	ENSG00000182054	LOFTEE-HC;SpliceAI-0.8;AlphaMissense-0.564	0.0001	0.212441	0.199855	0.159331	0.0949228	0.0740447
chr15:90084911:A:C	ENSG00000182054	LOFTEE-HC;SpliceAI-0.8;AlphaMissense-0.564	0.001	6.10922e-07	3.69865e-06	8.83448e-07	0.156063	0.0337242
chr15:90084911:A:C	ENSG00000182054	LOFTEE-HC;SpliceAI-0.8;AlphaMissense-0.564	0.01	6.10922e-07	3.69865e-06	8.83448e-07	0.156063	0.0337242
chr15:90084911:A:C	ENSG00000182054	Cauchy		1.33898e-06	6.81471e-06	1.97616e-06
chr15:90085006:G:A	ENSG00000182054	AlphaMissense-0.564	0.0001	0.160881	0.160755	0.120109	0.109024	0.0777336
chr15:90085006:G:A	ENSG00000182054	AlphaMissense-0.564	0.001	5.80078e-07	2.56428e-06	8.732e-07	0.160111	0.0340448
chr15:90085006:G:A	ENSG00000182054	AlphaMissense-0.564	0.01	5.80078e-07	2.56428e-06	8.732e-07	0.160111	0.0340448
chr15:90085006:G:A	ENSG00000182054	LOFTEE-HC;SpliceAI-0.8	0.0001	0.861588	0.861588	0.861588	-0.0401343	0.230191
chr15:90085006:G:A	ENSG00000182054	LOFTEE-HC;SpliceAI-0.8	0.001	0.861588	0.861588	0.861588	-0.0401343	0.230191
chr15:90085006:G:A	ENSG00000182054	LOFTEE-HC;SpliceAI-0.8	0.01	0.861588	0.861588	0.861588	-0.0401343	0.230191
chr15:90085006:G:A	ENSG00000182054	LOFTEE-HC;SpliceAI-0.8;AlphaMissense-0.564	0.0001	0.214157	0.201148	0.160649	0.0945107	0.0739355
chr15:90085006:G:A	ENSG00000182054	LOFTEE-HC;SpliceAI-0.8;AlphaMissense-0.564	0.001	5.98643e-07	3.73973e-06	8.83495e-07	0.155939	0.0337139
chr15:90085006:G:A	ENSG00000182054	LOFTEE-HC;SpliceAI-0.8;AlphaMissense-0.564	0.01	5.98643e-07	3.73973e-06	8.83495e-07	0.155939	0.0337139
chr15:90085006:G:A	ENSG00000182054	Cauchy		1.32573e-06	6.8455e-06	1.97622e-06
chr15:90085009:G:A	ENSG00000182054	AlphaMissense-0.564	0.0001	0.160881	0.160755	0.120109	0.109024	0.0777336
chr15:90085009:G:A	ENSG00000182054	AlphaMissense-0.564	0.001	5.80078e-07	2.56428e-06	8.732e-07	0.160111	0.0340448
chr15:90085009:G:A	ENSG00000182054	AlphaMissense-0.564	0.01	5.80078e-07	2.56428e-06	8.732e-07	0.160111	0.0340448
chr15:90085009:G:A	ENSG00000182054	LOFTEE-HC;SpliceAI-0.8	0.0001	0.861588	0.861588	0.861588	-0.0401343	0.230191
chr15:90085009:G:A	ENSG00000182054	LOFTEE-HC;SpliceAI-0.8	0.001	0.861588	0.861588	0.861588	-0.0401343	0.230191
chr15:90085009:G:A	ENSG00000182054	LOFTEE-HC;SpliceAI-0.8	0.01	0.861588	0.861588	0.861588	-0.0401343	0.230191
chr15:90085009:G:A	ENSG00000182054	LOFTEE-HC;SpliceAI-0.8;AlphaMissense-0.564	0.0001	0.214157	0.201148	0.160649	0.0945107	0.0739355
chr15:90085009:G:A	ENSG00000182054	LOFTEE-HC;SpliceAI-0.8;AlphaMissense-0.564	0.001	5.98643e-07	3.73973e-06	8.83495e-07	0.155939	0.0337139
chr15:90085009:G:A	ENSG00000182054	LOFTEE-HC;SpliceAI-0.8;AlphaMissense-0.564	0.01	5.98643e-07	3.73973e-06	8.83495e-07	0.155939	0.0337139
chr15:90085009:G:A	ENSG00000182054	Cauchy		1.32573e-06	6.8455e-06	1.97622e-06
chr15:90085012:T:C	ENSG00000182054	AlphaMissense-0.564	0.0001	0.160881	0.160755	0.120109	0.109024	0.0777336
chr15:90085012:T:C	ENSG00000182054	AlphaMissense-0.564	0.001	5.80078e-07	2.56428e-06	8.732e-07	0.160111	0.0340448
chr15:90085012:T:C	ENSG00000182054	AlphaMissense-0.564	0.01	5.80078e-07	2.56428e-06	8.732e-07	0.160111	0.0340448
chr15:90085012:T:C	ENSG00000182054	LOFTEE-HC;SpliceAI-0.8	0.0001	0.861588	0.861588	0.861588	-0.0401343	0.230191
chr15:90085012:T:C	ENSG00000182054	LOFTEE-HC;SpliceAI-0.8	0.001	0.861588	0.861588	0.861588	-0.0401343	0.230191
chr15:90085012:T:C	ENSG00000182054	LOFTEE-HC;SpliceAI-0.8	0.01	0.861588	0.861588	0.861588	-0.0401343	0.230191
chr15:90085012:T:C	ENSG00000182054	LOFTEE-HC;SpliceAI-0.8;AlphaMissense-0.564	0.0001	0.214157	0.201148	0.160649	0.0945107	0.0739355
chr15:90085012:T:C	ENSG00000182054	LOFTEE-HC;SpliceAI-0.8;AlphaMissense-0.564	0.001	5.98643e-07	3.73973e-06	8.83495e-07	0.155939	0.0337139
chr15:90085012:T:C	ENSG00000182054	LOFTEE-HC;SpliceAI-0.8;AlphaMissense-0.564	0.01	5.98643e-07	3.73973e-06	8.83495e-07	0.155939	0.0337139
chr15:90085012:T:C	ENSG00000182054	Cauchy		1.32573e-06	6.8455e-06	1.97622e-06
chr15:90085022:T:C	ENSG00000182054	AlphaMissense-0.564	0.0001	0.159332	0.159566	0.118941	0.109506	0.0778551
chr15:90085022:T:C	ENSG00000182054	AlphaMissense-0.564	0.001	5.8808e-07	2.53503e-06	8.72989e-07	0.160239	0.034055
chr15:90085022:T:C	ENSG00000182054	AlphaMissense-0.564	0.01	5.8808e-07	2.53503e-06	8.72989e-07	0.160239	0.034055
chr15:90085022:T:C	ENSG00000182054	LOFTEE-HC;SpliceAI-0.8	0.0001	0.861588	0.861588	0.861588	-0.0401343	0.230191
chr15:90085022:T:C	ENSG00000182054	LOFTEE-HC;SpliceAI-0.8	0.001	0.861588	0.861588	0.861588	-0.0401343	0.230191
chr15:90085022:T:C	ENSG00000182054	LOFTEE-HC;SpliceAI-0.8	0.01	0.861588	0.861588	0.861588	-0.0401343	0.230191
chr15:90085022:T:C	ENSG00000182054	LOFTEE-HC;SpliceAI-0.8;AlphaMissense-0.564	0.0001	0.212521	0.199918	0.159395	0.0949024	0.0740392
chr15:90085022:T:C	ENSG00000182054	LOFTEE-HC;SpliceAI-0.8;AlphaMissense-0.564	0.001	6.11127e-07	3.70061e-06	8.83453e-07	0.156057	0.0337237
chr15:90085022:T:C	ENSG00000182054	LOFTEE-HC;SpliceAI-0.8;AlphaMissense-0.564	0.01	6.11127e-07	3.70061e-06	8.83453e-07	0.156057	0.0337237
chr15:90085022:T:C	ENSG00000182054	Cauchy		1.34861e-06	6.77003e-06	1.97593e-06
chr15:90085023:C:T	ENSG00000182054	AlphaMissense-0.564	0.0001	0.158672	0.159061	0.118443	0.109715	0.0779093
chr15:90085023:C:T	ENSG00000182054	AlphaMissense-0.564	0.001	5.90745e-07	2.52209e-06	8.72842e-07	0.160296	0.0340595
chr15:90085023:C:T	ENSG00000182054	AlphaMissense-0.564	0.01	5.90745e-07	2.52209e-06	8.72842e-07	0.160296	0.0340595
chr15:90085023:C:T	ENSG00000182054	LOFTEE-HC;SpliceAI-0.8	0.0001	0.861588	0.861588	0.861588	-0.0401343	0.230191
chr15:90085023:C:T	ENSG00000182054	LOFTEE-HC;SpliceAI-0.8	0.001	0.861588	0.861588	0.861588	-0.0401343	0.230191
chr15:90085023:C:T	ENSG00000182054	LOFTEE-HC;SpliceAI-0.8	0.01	0.861588	0.861588	0.861588	-0.0401343	0.230191
chr15:90085023:C:T	ENSG00000182054	LOFTEE-HC;SpliceAI-0.8;AlphaMissense-0.564	0.0001	0.211831	0.199395	0.158862	0.0950723	0.0740856
chr15:90085023:C:T	ENSG00000182054	LOFTEE-HC;SpliceAI-0.8;AlphaMissense-0.564	0.001	6.68091e-07	3.68421e-06	8.83381e-07	0.15611	0.0337284
chr15:90085023:C:T	ENSG00000182054	LOFTEE-HC;SpliceAI-0.8;AlphaMissense-0.564	0.01	6.68091e-07	3.68421e-06	8.83381e-07	0.15611	0.0337284
chr15:90085023:C:T	ENSG00000182054	Cauchy		1.41085e-06	6.73732e-06	1.97568e-06
chr15:90085029:TC:T	ENSG00000182054	AlphaMissense-0.564	0.0001	0.160881	0.160755	0.120109	0.109024	0.0777336
chr15:90085029:TC:T	ENSG00000182054	AlphaMissense-0.564	0.001	5.80078e-07	2.56428e-06	8.732e-07	0.160111	0.0340448
chr15:90085029:TC:T	ENSG00000182054	AlphaMissense-0.564	0.01	5.80078e-07	2.56428e-06	8.732e-07	0.160111	0.0340448
chr15:90085029:TC:T	ENSG00000182054	LOFTEE-HC;SpliceAI-0.8	0.0001	0.863136	0.863136	0.863136	-0.0401325	0.23281
chr15:90085029:TC:T	ENSG00000182054	LOFTEE-HC;SpliceAI-0.8	0.001	0.863136	0.863136	0.863136	-0.0401325	0.23281
chr15:90085029:TC:T	ENSG00000182054	LOFTEE-HC;SpliceAI-0.8	0.01	0.863136	0.863136	0.863136	-0.0401325	0.23281
chr15:90085029:TC:T	ENSG00000182054	LOFTEE-HC;SpliceAI-0.8;AlphaMissense-0.564	0.0001	0.21289	0.200191	0.159675	0.0948138	0.074015
chr15:90085029:TC:T	ENSG00000182054	LOFTEE-HC;SpliceAI-0.8;AlphaMissense-0.564	0.001	6.10567e-07	3.70949e-06	8.8352e-07	0.156029	0.0337212
chr15:90085029:TC:T	ENSG00000182054	LOFTEE-HC;SpliceAI-0.8;AlphaMissense-0.564	0.01	6.10567e-07	3.70949e-06	8.8352e-07	0.156029	0.0337212
chr15:90085029:TC:T	ENSG00000182054	Cauchy		1.3386e-06	6.82287e-06	1.97624e-06
chr15:90085030:C:T	ENSG00000182054	AlphaMissense-0.564	0.0001	0.160881	0.160755	0.120109	0.109024	0.0777336
chr15:90085030:C:T	ENSG00000182054	AlphaMissense-0.564	0.001	5.80078e-07	2.56428e-06	8.732e-07	0.160111	0.0340448
chr15:90085030:C:T	ENSG00000182054	AlphaMissense-0.564	0.01	5.80078e-07	2.56428e-06	8.732e-07	0.160111	0.0340448
chr15:90085030:C:T	ENSG00000182054	LOFTEE-HC;SpliceAI-0.8	0.0001	0.861588	0.861588	0.861588	-0.0401343	0.230191
chr15:90085030:C:T	ENSG00000182054	LOFTEE-HC;SpliceAI-0.8	0.001	0.861588	0.861588	0.861588	-0.0401343	0.230191
chr15:90085030:C:T	ENSG00000182054	LOFTEE-HC;SpliceAI-0.8	0.01	0.861588	0.861588	0.861588	-0.0401343	0.230191
chr15:90085030:C:T	ENSG00000182054	LOFTEE-HC;SpliceAI-0.8;AlphaMissense-0.564	0.0001	0.214157	0.201148	0.160649	0.0945107	0.0739355
chr15:90085030:C:T	ENSG00000182054	LOFTEE-HC;SpliceAI-0.8;AlphaMissense-0.564	0.001	5.98643e-07	3.73973e-06	8.83495e-07	0.155939	0.0337139
chr15:90085030:C:T	ENSG00000182054	LOFTEE-HC;SpliceAI-0.8;AlphaMissense-0.564	0.01	5.98643e-07	3.73973e-06	8.83495e-07	0.155939	0.0337139
chr15:90085030:C:T	ENSG00000182054	Cauchy		1.32573e-06	6.8455e-06	1.97622e-06
chr15:90085031:CCCCGGTG:C	ENSG00000182054	AlphaMissense-0.564	0.0001	0.160881	0.160755	0.120109	0.109024	0.0777336
chr15:90085031:CCCCGGTG:C	ENSG00000182054	AlphaMissense-0.564	0.001	5.80078e-07	2.56428e-06	8.732e-07	0.160111	0.0340448
chr15:90085031:CCCCGGTG:C	ENSG00000182054	AlphaMissense-0.564	0.01	5.80078e-07	2.56428e-06	8.732e-07	0.160111	0.0340448
chr15:90085031:CCCCGGTG:C	ENSG00000182054	LOFTEE-HC;SpliceAI-0.8	0.0001	0.865048	0.865048	0.865048	-0.0401321	0.236139
chr15:90085031:CCCCGGTG:C	ENSG00000182054	LOFTEE-HC;SpliceAI-0.8	0.001	0.865048	0.865048	0.865048	-0.0401321	0.236139
chr15:90085031:CCCCGGTG:C	ENSG00000182054	LOFTEE-HC;SpliceAI-0.8	0.01	0.865048	0.865048	0.865048	-0.0401321	0.236139
chr15:90085031:CCCCGGTG:C	ENSG00000182054	LOFTEE-HC;SpliceAI-0.8;AlphaMissense-0.564	0.0001	0.211354	0.199035	0.158495	0.0951894	0.0741175
chr15:90085031:CCCCGGTG:C	ENSG00000182054	LOFTEE-HC;SpliceAI-0.8;AlphaMissense-0.564	0.001	6.67301e-07	3.6715e-06	8.83288e-07	0.156147	0.0337312
chr15:90085031:CCCCGGTG:C	ENSG00000182054	LOFTEE-HC;SpliceAI-0.8;AlphaMissense-0.564	0.01	6.67301e-07	3.6715e-06	8.83288e-07	0.156147	0.0337312
chr15:90085031:CCCCGGTG:C	ENSG00000182054	Cauchy		1.39644e-06	6.79414e-06	1.97599e-06
chr15:90085033:C:T	ENSG00000182054	AlphaMissense-0.564	0.0001	0.160881	0.160755	0.120109	0.109024	0.0777336
chr15:90085033:C:T	ENSG00000182054	AlphaMissense-0.564	0.001	5.80078e-07	2.56428e-06	8.732e-07	0.160111	0.0340448
chr15:90085033:C:T	ENSG00000182054	AlphaMissense-0.564	0.01	5.80078e-07	2.56428e-06	8.732e-07	0.160111	0.0340448
chr15:90085033:C:T	ENSG00000182054	LOFTEE-HC;SpliceAI-0.8	0.0001	0.861588	0.861588	0.861588	-0.0401343	0.230191
chr15:90085033:C:T	ENSG00000182054	LOFTEE-HC;SpliceAI-0.8	0.001	0.861588	0.861588	0.861588	-0.0401343	0.230191
chr15:90085033:C:T	ENSG00000182054	LOFTEE-HC;SpliceAI-0.8	0.01	0.861588	0.861588	0.861588	-0.0401343	0.230191
chr15:90085033:C:T	ENSG00000182054	LOFTEE-HC;SpliceAI-0.8;AlphaMissense-0.564	0.0001	0.214157	0.201148	0.160649	0.0945107	0.0739355
chr15:90085033:C:T	ENSG00000182054	LOFTEE-HC;SpliceAI-0.8;AlphaMissense-0.564	0.001	5.98643e-07	3.73973e-06	8.83495e-07	0.155939	0.0337139
chr15:90085033:C:T	ENSG00000182054	LOFTEE-HC;SpliceAI-0.8;AlphaMissense-0.564	0.01	5.98643e-07	3.73973e-06	8.83495e-07	0.155939	0.0337139
chr15:90085033:C:T	ENSG00000182054	Cauchy		1.32573e-06	6.8455e-06	1.97622e-06
chr15:90085034:C:T	ENSG00000182054	AlphaMissense-0.564	0.0001	0.154799	0.156094	0.115523	0.110957	0.0782305
chr15:90085034:C:T	ENSG00000182054	AlphaMissense-0.564	0.001	5.84409e-07	2.44932e-06	8.71003e-07	0.16063	0.0340873
chr15:90085034:C:T	ENSG00000182054	AlphaMissense-0.564	0.01	5.84409e-07	2.44932e-06	8.71003e-07	0.16063	0.0340873
chr15:90085034:C:T	ENSG00000182054	LOFTEE-HC;SpliceAI-0.8	0.0001	0.861588	0.861588	0.861588	-0.0401343	0.230191
chr15:90085034:C:T	ENSG00000182054	LOFTEE-HC;SpliceAI-0.8	0.001	0.861588	0.861588	0.861588	-0.0401343	0.230191
chr15:90085034:C:T	ENSG00000182054	LOFTEE-HC;SpliceAI-0.8	0.01	0.861588	0.861588	0.861588	-0.0401343	0.230191
chr15:90085034:C:T	ENSG00000182054	LOFTEE-HC;SpliceAI-0.8;AlphaMissense-0.564	0.0001	0.207744	0.196317	0.155723	0.0960827	0.0743608
chr15:90085034:C:T	ENSG00000182054	LOFTEE-HC;SpliceAI-0.8;AlphaMissense-0.564	0.001	5.94494e-07	3.5864e-06	8.83009e-07	0.156421	0.0337551
chr15:90085034:C:T	ENSG00000182054	LOFTEE-HC;SpliceAI-0.8;AlphaMissense-0.564	0.01	5.94494e-07	3.5864e-06	8.83009e-07	0.156421	0.0337551
chr15:90085034:C:T	ENSG00000182054	Cauchy		1.32617e-06	6.54925e-06	1.97317e-06
chr15:90085035:G:A	ENSG00000182054	AlphaMissense-0.564	0.0001	0.142906	0.146933	0.106597	0.114916	0.0792282
chr15:90085035:G:A	ENSG00000182054	AlphaMissense-0.564	0.001	5.74224e-07	2.237e-06	8.67356e-07	0.161663	0.0341728
chr15:90085035:G:A	ENSG00000182054	AlphaMissense-0.564	0.01	5.74224e-07	2.237e-06	8.67356e-07	0.161663	0.0341728
chr15:90085035:G:A	ENSG00000182054	LOFTEE-HC;SpliceAI-0.8	0.0001	0.861588	0.861588	0.861588	-0.0401343	0.230191
chr15:90085035:G:A	ENSG00000182054	LOFTEE-HC;SpliceAI-0.8	0.001	0.861588	0.861588	0.861588	-0.0401343	0.230191
chr15:90085035:G:A	ENSG00000182054	LOFTEE-HC;SpliceAI-0.8	0.01	0.861588	0.861588	0.861588	-0.0401343	0.230191
chr15:90085035:G:A	ENSG00000182054	LOFTEE-HC;SpliceAI-0.8;AlphaMissense-0.564	0.0001	0.195111	0.186784	0.14607	0.0992893	0.0752104
chr15:90085035:G:A	ENSG00000182054	LOFTEE-HC;SpliceAI-0.8;AlphaMissense-0.564	0.001	6.06123e-07	3.29161e-06	8.80726e-07	0.157379	0.0338323
chr15:90085035:G:A	ENSG00000182054	LOFTEE-HC;SpliceAI-0.8;AlphaMissense-0.564	0.01	6.06123e-07	3.29161e-06	8.80726e-07	0.157379	0.0338323
chr15:90085035:G:A	ENSG00000182054	Cauchy		1.32692e-06	5.9934e-06	1.96648e-06
chr15:90085061:A:C	ENSG00000182054	AlphaMissense-0.564	0.0001	0.157466	0.158137	0.117533	0.110099	0.0780087
chr15:90085061:A:C	ENSG00000182054	AlphaMissense-0.564	0.001	5.90095e-07	2.49909e-06	8.72532e-07	0.160401	0.0340683
chr15:90085061:A:C	ENSG00000182054	AlphaMissense-0.564	0.01	5.90095e-07	2.49909e-06	8.72532e-07	0.160401	0.0340683
chr15:90085061:A:C	ENSG00000182054	LOFTEE-HC;SpliceAI-0.8	0.0001	0.861588	0.861588	0.861588	-0.0401343	0.230191
chr15:90085061:A:C	ENSG00000182054	LOFTEE-HC;SpliceAI-0.8	0.001	0.861588	0.861588	0.861588	-0.0401343	0.230191
chr15:90085061:A:C	ENSG00000182054	LOFTEE-HC;SpliceAI-0.8	0.01	0.861588	0.861588	0.861588	-0.0401343	0.230191
chr15:90085061:A:C	ENSG00000182054	LOFTEE-HC;SpliceAI-0.8;AlphaMissense-0.564	0.0001	0.21056	0.198437	0.157884	0.095385	0.0741708
chr15:90085061:A:C	ENSG00000182054	LOFTEE-HC;SpliceAI-0.8;AlphaMissense-0.564	0.001	6.59716e-07	3.6528e-06	8.83193e-07	0.156208	0.0337366
chr15:90085061:A:C	ENSG00000182054	LOFTEE-HC;SpliceAI-0.8;AlphaMissense-0.564	0.01	6.59716e-07	3.6528e-06	8.83193e-07	0.156208	0.0337366
chr15:90085061:A:C	ENSG00000182054	Cauchy		1.40168e-06	6.67752e-06	1.97512e-06
chr15:90085071:C:T	ENSG00000182054	AlphaMissense-0.564	0.0001	0.157452	0.158737	0.118124	0.109849	0.0779441
chr15:90085071:C:T	ENSG00000182054	AlphaMissense-0.564	0.001	5.90357e-07	2.5139e-06	8.72698e-07	0.160333	0.0340627
chr15:90085071:C:T	ENSG00000182054	AlphaMissense-0.564	0.01	5.90357e-07	2.5139e-06	8.72698e-07	0.160333	0.0340627
chr15:90085071:C:T	ENSG00000182054	LOFTEE-HC;SpliceAI-0.8	0.0001	0.861588	0.861588	0.861588	-0.0401343	0.230191
chr15:90085071:C:T	ENSG00000182054	LOFTEE-HC;SpliceAI-0.8	0.001	0.861588	0.861588	0.861588	-0.0401343	0.230191
chr15:90085071:C:T	ENSG00000182054	LOFTEE-HC;SpliceAI-0.8	0.01	0.861588	0.861588	0.861588	-0.0401343	0.230191
chr15:90085071:C:T	ENSG00000182054	LOFTEE-HC;SpliceAI-0.8;AlphaMissense-0.564	0.0001	0.211384	0.199059	0.158519	0.0951818	0.0741154
chr15:90085071:C:T	ENSG00000182054	LOFTEE-HC;SpliceAI-0.8;AlphaMissense-0.564	0.001	6.67337e-07	3.67234e-06	8.83284e-07	0.156145	0.033731
chr15:90085071:C:T	ENSG00000182054	LOFTEE-HC;SpliceAI-0.8;AlphaMissense-0.564	0.01	6.67337e-07	3.67234e-06	8.83284e-07	0.156145	0.033731
chr15:90085071:C:T	ENSG00000182054	Cauchy		1.40961e-06	6.71553e-06	1.97541e-06
chr15:90085072:G:A	ENSG00000182054	AlphaMissense-0.564	0.0001	0.160881	0.160755	0.120109	0.109024	0.0777336
chr15:90085072:G:A	ENSG00000182054	AlphaMissense-0.564	0.001	5.80078e-07	2.56428e-06	8.732e-07	0.160111	0.0340448
chr15:90085072:G:A	ENSG00000182054	AlphaMissense-0.564	0.01	5.80078e-07	2.56428e-06	8.732e-07	0.160111	0.0340448
chr15:90085072:G:A	ENSG00000182054	LOFTEE-HC;SpliceAI-0.8	0.0001	0.861588	0.861588	0.861588	-0.0401343	0.230191
chr15:90085072:G:A	ENSG00000182054	LOFTEE-HC;SpliceAI-0.8	0.001	0.861588	0.861588	0.861588	-0.0401343	0.230191
chr15:90085072:G:A	ENSG00000182054	LOFTEE-HC;SpliceAI-0.8	0.01	0.861588	0.861588	0.861588	-0.0401343	0.230191
chr15:90085072:G:A	ENSG00000182054	LOFTEE-HC;SpliceAI-0.8;AlphaMissense-0.564	0.0001	0.214157	0.201148	0.160649	0.0945107	0.0739355
chr15:90085072:G:A	ENSG00000182054	LOFTEE-HC;SpliceAI-0.8;AlphaMissense-0.564	0.001	5.98643e-07	3.73973e-06	8.83495e-07	0.155939	0.0337139
chr15:90085072:G:A	ENSG00000182054	LOFTEE-HC;SpliceAI-0.8;AlphaMissense-0.564	0.01	5.98643e-07	3.73973e-06	8.83495e-07	0.155939	0.0337139
chr15:90085072:G:A	ENSG00000182054	Cauchy		1.32573e-06	6.8455e-06	1.97622e-06
chr15:90085075:G:A	ENSG00000182054	AlphaMissense-0.564	0.0001	0.160881	0.160755	0.120109	0.109024	0.0777336
chr15:90085075:G:A	ENSG00000182054	AlphaMissense-0.564	0.001	5.80078e-07	2.56428e-06	8.732e-07	0.160111	0.0340448
chr15:90085075:G:A	ENSG00000182054	AlphaMissense-0.564	0.01	5.80078e-07	2.56428e-06	8.732e-07	0.160111	0.0340448
chr15:90085075:G:A	ENSG00000182054	LOFTEE-HC;SpliceAI-0.8	0.0001	0.861588	0.861588	0.861588	-0.0401343	0.230191
chr15:90085075:G:A	ENSG00000182054	LOFTEE-HC;SpliceAI-0.8	0.001	0.861588	0.861588	0.861588	-0.0401343	0.230191
chr15:90085075:G:A	ENSG00000182054	LOFTEE-HC;SpliceAI-0.8	0.01	0.861588	0.861588	0.861588	-0.0401343	0.230191
chr15:90085075:G:A	ENSG00000182054	LOFTEE-HC;SpliceAI-0.8;AlphaMissense-0.564	0.0001	0.214157	0.201148	0.160649	0.0945107	0.0739355
chr15:90085075:G:A	ENSG00000182054	LOFTEE-HC;SpliceAI-0.8;AlphaMissense-0.564	0.001	5.98643e-07	3.73973e-06	8.83495e-07	0.155939	0.0337139
chr15:90085075:G:A	ENSG00000182054	LOFTEE-HC;SpliceAI-0.8;AlphaMissense-0.564	0.01	5.98643e-07	3.73973e-06	8.83495e-07	0.155939	0.0337139
chr15:90085075:G:A	ENSG00000182054	Cauchy		1.32573e-06	6.8455e-06	1.97622e-06
chr15:90085078:G:A	ENSG00000182054	AlphaMissense-0.564	0.0001	0.160881	0.160755	0.120109	0.109024	0.0777336
chr15:90085078:G:A	ENSG00000182054	AlphaMissense-0.564	0.001	5.80078e-07	2.56428e-06	8.732e-07	0.160111	0.0340448
chr15:90085078:G:A	ENSG00000182054	AlphaMissense-0.564	0.01	5.80078e-07	2.56428e-06	8.732e-07	0.160111	0.0340448
chr15:90085078:G:A	ENSG00000182054	LOFTEE-HC;SpliceAI-0.8	0.0001	0.861588	0.861588	0.861588	-0.0401343	0.230191
chr15:90085078:G:A	ENSG00000182054	LOFTEE-HC;SpliceAI-0.8	0.001	0.861588	0.861588	0.861588	-0.0401343	0.230191
chr15:90085078:G:A	ENSG00000182054	LOFTEE-HC;SpliceAI-0.8	0.01	0.861588	0.861588	0.861588	-0.0401343	0.230191
chr15:90085078:G:A	ENSG00000182054	LOFTEE-HC;SpliceAI-0.8;AlphaMissense-0.564	0.0001	0.214157	0.201148	0.160649	0.0945107	0.0739355
chr15:90085078:G:A	ENSG00000182054	LOFTEE-HC;SpliceAI-0.8;AlphaMissense-0.564	0.001	5.98643e-07	3.73973e-06	8.83495e-07	0.155939	0.0337139
chr15:90085078:G:A	ENSG00000182054	LOFTEE-HC;SpliceAI-0.8;AlphaMissense-0.564	0.01	5.98643e-07	3.73973e-06	8.83495e-07	0.155939	0.0337139
chr15:90085078:G:A	ENSG00000182054	Cauchy		1.32573e-06	6.8455e-06	1.97622e-06
chr15:90085081:G:A	ENSG00000182054	AlphaMissense-0.564	0.0001	0.160881	0.160755	0.120109	0.109024	0.0777336
chr15:90085081:G:A	ENSG00000182054	AlphaMissense-0.564	0.001	5.80078e-07	2.56428e-06	8.732e-07	0.160111	0.0340448
chr15:90085081:G:A	ENSG00000182054	AlphaMissense-0.564	0.01	5.80078e-07	2.56428e-06	8.732e-07	0.160111	0.0340448
chr15:90085081:G:A	ENSG00000182054	LOFTEE-HC;SpliceAI-0.8	0.0001	0.861588	0.861588	0.861588	-0.0401343	0.230191
chr15:90085081:G:A	ENSG00000182054	LOFTEE-HC;SpliceAI-0.8	0.001	0.861588	0.861588	0.861588	-0.0401343	0.230191
chr15:90085081:G:A	ENSG00000182054	LOFTEE-HC;SpliceAI-0.8	0.01	0.861588	0.861588	0.861588	-0.0401343	0.230191
chr15:90085081:G:A	ENSG00000182054	LOFTEE-HC;SpliceAI-0.8;AlphaMissense-0.564	0.0001	0.214157	0.201148	0.160649	0.0945107	0.0739355
chr15:90085081:G:A	ENSG00000182054	LOFTEE-HC;SpliceAI-0.8;AlphaMissense-0.564	0.001	5.98643e-07	3.73973e-06	8.83495e-07	0.155939	0.0337139
chr15:90085081:G:A	ENSG00000182054	LOFTEE-HC;SpliceAI-0.8;AlphaMissense-0.564	0.01	5.98643e-07	3.73973e-06	8.83495e-07	0.155939	0.0337139
chr15:90085081:G:A	ENSG00000182054	Cauchy		1.32573e-06	6.8455e-06	1.97622e-06
chr15:90085095:G:T	ENSG00000182054	AlphaMissense-0.564	0.0001	0.160881	0.160755	0.120109	0.109024	0.0777336
chr15:90085095:G:T	ENSG00000182054	AlphaMissense-0.564	0.001	5.80078e-07	2.56428e-06	8.732e-07	0.160111	0.0340448
chr15:90085095:G:T	ENSG00000182054	AlphaMissense-0.564	0.01	5.80078e-07	2.56428e-06	8.732e-07	0.160111	0.0340448
chr15:90085095:G:T	ENSG00000182054	LOFTEE-HC;SpliceAI-0.8	0.0001	0.865155	0.865155	0.865155	-0.0401316	0.236324
chr15:90085095:G:T	ENSG00000182054	LOFTEE-HC;SpliceAI-0.8	0.001	0.865155	0.865155	0.865155	-0.0401316	0.236324
chr15:90085095:G:T	ENSG00000182054	LOFTEE-HC;SpliceAI-0.8	0.01	0.865155	0.865155	0.865155	-0.0401316	0.236324
chr15:90085095:G:T	ENSG00000182054	LOFTEE-HC;SpliceAI-0.8;AlphaMissense-0.564	0.0001	0.211272	0.198974	0.158433	0.0952094	0.0741229
chr15:90085095:G:T	ENSG00000182054	LOFTEE-HC;SpliceAI-0.8;AlphaMissense-0.564	0.001	6.51459e-07	3.66987e-06	8.83318e-07	0.156153	0.0337317
chr15:90085095:G:T	ENSG00000182054	LOFTEE-HC;SpliceAI-0.8;AlphaMissense-0.564	0.01	6.51459e-07	3.66987e-06	8.83318e-07	0.156153	0.0337317
chr15:90085095:G:T	ENSG00000182054	Cauchy		1.38083e-06	6.7929e-06	1.97602e-06
chr15:90085282:T:C	ENSG00000182054	AlphaMissense-0.564	0.0001	0.151711	0.154235	0.113708	0.111732	0.0784234
chr15:90085282:T:C	ENSG00000182054	AlphaMissense-0.564	0.001	5.83673e-07	2.40474e-06	8.70517e-07	0.160833	0.0341034
chr15:90085282:T:C	ENSG00000182054	AlphaMissense-0.564	0.01	5.83673e-07	2.40474e-06	8.70517e-07	0.160833	0.0341034
chr15:90085282:T:C	ENSG00000182054	LOFTEE-HC;SpliceAI-0.8	0.0001	0.861588	0.861588	0.861588	-0.0401343	0.230191
chr15:90085282:T:C	ENSG00000182054	LOFTEE-HC;SpliceAI-0.8	0.001	0.861588	0.861588	0.861588	-0.0401343	0.230191
chr15:90085282:T:C	ENSG00000182054	LOFTEE-HC;SpliceAI-0.8	0.01	0.861588	0.861588	0.861588	-0.0401343	0.230191
chr15:90085282:T:C	ENSG00000182054	LOFTEE-HC;SpliceAI-0.8;AlphaMissense-0.564	0.0001	0.206095	0.194386	0.153767	0.0967117	0.0745248
chr15:90085282:T:C	ENSG00000182054	LOFTEE-HC;SpliceAI-0.8;AlphaMissense-0.564	0.001	6.03578e-07	3.52494e-06	8.82838e-07	0.156609	0.0337695
chr15:90085282:T:C	ENSG00000182054	LOFTEE-HC;SpliceAI-0.8;AlphaMissense-0.564	0.01	6.03578e-07	3.52494e-06	8.82838e-07	0.156609	0.0337695
chr15:90085282:T:C	ENSG00000182054	Cauchy		1.33528e-06	6.43286e-06	1.97243e-06
chr15:90085284:C:T	ENSG00000182054	AlphaMissense-0.564	0.0001	0.160881	0.160755	0.120109	0.109024	0.0777336
chr15:90085284:C:T	ENSG00000182054	AlphaMissense-0.564	0.001	5.80078e-07	2.56428e-06	8.732e-07	0.160111	0.0340448
chr15:90085284:C:T	ENSG00000182054	AlphaMissense-0.564	0.01	5.80078e-07	2.56428e-06	8.732e-07	0.160111	0.0340448
chr15:90085284:C:T	ENSG00000182054	LOFTEE-HC;SpliceAI-0.8	0.0001	0.861588	0.861588	0.861588	-0.0401343	0.230191
chr15:90085284:C:T	ENSG00000182054	LOFTEE-HC;SpliceAI-0.8	0.001	0.861588	0.861588	0.861588	-0.0401343	0.230191
chr15:90085284:C:T	ENSG00000182054	LOFTEE-HC;SpliceAI-0.8	0.01	0.861588	0.861588	0.861588	-0.0401343	0.230191
chr15:90085284:C:T	ENSG00000182054	LOFTEE-HC;SpliceAI-0.8;AlphaMissense-0.564	0.0001	0.214157	0.201148	0.160649	0.0945107	0.0739355
chr15:90085284:C:T	ENSG00000182054	LOFTEE-HC;SpliceAI-0.8;AlphaMissense-0.564	0.001	5.98643e-07	3.73973e-06	8.83495e-07	0.155939	0.0337139
chr15:90085284:C:T	ENSG00000182054	LOFTEE-HC;SpliceAI-0.8;AlphaMissense-0.564	0.01	5.98643e-07	3.73973e-06	8.83495e-07	0.155939	0.0337139
chr15:90085284:C:T	ENSG00000182054	Cauchy		1.32573e-06	6.8455e-06	1.97622e-06
chr15:90085288:C:T	ENSG00000182054	AlphaMissense-0.564	0.0001	0.154482	0.155844	0.115287	0.111047	0.0782468
chr15:90085288:C:T	ENSG00000182054	AlphaMissense-0.564	0.001	5.8447e-07	2.44382e-06	8.71054e-07	0.160649	0.034088
chr15:90085288:C:T	ENSG00000182054	AlphaMissense-0.564	0.01	5.8447e-07	2.44382e-06	8.71054e-07	0.160649	0.034088
chr15:90085288:C:T	ENSG00000182054	LOFTEE-HC;SpliceAI-0.8	0.0001	0.861588	0.861588	0.861588	-0.0401343	0.230191
chr15:90085288:C:T	ENSG00000182054	LOFTEE-HC;SpliceAI-0.8	0.001	0.861588	0.861588	0.861588	-0.0401343	0.230191
chr15:90085288:C:T	ENSG00000182054	LOFTEE-HC;SpliceAI-0.8	0.01	0.861588	0.861588	0.861588	-0.0401343	0.230191
chr15:90085288:C:T	ENSG00000182054	LOFTEE-HC;SpliceAI-0.8;AlphaMissense-0.564	0.0001	0.207405	0.196058	0.155469	0.0961549	0.0743736
chr15:90085288:C:T	ENSG00000182054	LOFTEE-HC;SpliceAI-0.8;AlphaMissense-0.564	0.001	6.04407e-07	3.5796e-06	8.8316e-07	0.156437	0.0337556
chr15:90085288:C:T	ENSG00000182054	LOFTEE-HC;SpliceAI-0.8;AlphaMissense-0.564	0.01	6.04407e-07	3.5796e-06	8.8316e-07	0.156437	0.0337556
chr15:90085288:C:T	ENSG00000182054	Cauchy		1.33711e-06	6.53545e-06	1.9734e-06
chr15:90085289:G:A	ENSG00000182054	AlphaMissense-0.564	0.0001	0.156059	0.157041	0.11646	0.11055	0.0781219
chr15:90085289:G:A	ENSG00000182054	AlphaMissense-0.564	0.001	5.89694e-07	2.47206e-06	8.72273e-07	0.16052	0.0340776
chr15:90085289:G:A	ENSG00000182054	AlphaMissense-0.564	0.01	5.89694e-07	2.47206e-06	8.72273e-07	0.16052	0.0340776
chr15:90085289:G:A	ENSG00000182054	LOFTEE-HC;SpliceAI-0.8	0.0001	0.861588	0.861588	0.861588	-0.0401343	0.230191
chr15:90085289:G:A	ENSG00000182054	LOFTEE-HC;SpliceAI-0.8	0.001	0.861588	0.861588	0.861588	-0.0401343	0.230191
chr15:90085289:G:A	ENSG00000182054	LOFTEE-HC;SpliceAI-0.8	0.01	0.861588	0.861588	0.861588	-0.0401343	0.230191
chr15:90085289:G:A	ENSG00000182054	LOFTEE-HC;SpliceAI-0.8;AlphaMissense-0.564	0.0001	0.209053	0.197301	0.15673	0.0957513	0.0742672
chr15:90085289:G:A	ENSG00000182054	LOFTEE-HC;SpliceAI-0.8;AlphaMissense-0.564	0.001	6.14535e-07	3.6165e-06	8.83103e-07	0.156318	0.0337453
chr15:90085289:G:A	ENSG00000182054	LOFTEE-HC;SpliceAI-0.8;AlphaMissense-0.564	0.01	6.14535e-07	3.6165e-06	8.83103e-07	0.156318	0.0337453
chr15:90085289:G:A	ENSG00000182054	Cauchy		1.35418e-06	6.60767e-06	1.97473e-06
chr15:90085294:T:C	ENSG00000182054	AlphaMissense-0.564	0.0001	0.158013	0.158556	0.117946	0.109924	0.0779635
chr15:90085294:T:C	ENSG00000182054	AlphaMissense-0.564	0.001	5.90225e-07	2.50933e-06	8.72642e-07	0.160353	0.0340643
chr15:90085294:T:C	ENSG00000182054	AlphaMissense-0.564	0.01	5.90225e-07	2.50933e-06	8.72642e-07	0.160353	0.0340643
chr15:90085294:T:C	ENSG00000182054	LOFTEE-HC;SpliceAI-0.8	0.0001	0.861588	0.861588	0.861588	-0.0401343	0.230191
chr15:90085294:T:C	ENSG00000182054	LOFTEE-HC;SpliceAI-0.8	0.001	0.861588	0.861588	0.861588	-0.0401343	0.230191
chr15:90085294:T:C	ENSG00000182054	LOFTEE-HC;SpliceAI-0.8	0.01	0.861588	0.861588	0.861588	-0.0401343	0.230191
chr15:90085294:T:C	ENSG00000182054	LOFTEE-HC;SpliceAI-0.8;AlphaMissense-0.564	0.0001	0.211136	0.198871	0.158328	0.095243	0.0741321
chr15:90085294:T:C	ENSG00000182054	LOFTEE-HC;SpliceAI-0.8;AlphaMissense-0.564	0.001	6.52249e-07	3.6663e-06	8.83249e-07	0.156164	0.0337327
chr15:90085294:T:C	ENSG00000182054	LOFTEE-HC;SpliceAI-0.8;AlphaMissense-0.564	0.01	6.52249e-07	3.6663e-06	8.83249e-07	0.156164	0.0337327
chr15:90085294:T:C	ENSG00000182054	Cauchy		1.3943e-06	6.70378e-06	1.97531e-06
chr15:90085305:G:A	ENSG00000182054	AlphaMissense-0.564	0.0001	0.160881	0.160755	0.120109	0.109024	0.0777336
chr15:90085305:G:A	ENSG00000182054	AlphaMissense-0.564	0.001	5.80078e-07	2.56428e-06	8.732e-07	0.160111	0.0340448
chr15:90085305:G:A	ENSG00000182054	AlphaMissense-0.564	0.01	5.80078e-07	2.56428e-06	8.732e-07	0.160111	0.0340448
chr15:90085305:G:A	ENSG00000182054	LOFTEE-HC;SpliceAI-0.8	0.0001	0.861588	0.861588	0.861588	-0.0401343	0.230191
chr15:90085305:G:A	ENSG00000182054	LOFTEE-HC;SpliceAI-0.8	0.001	0.861588	0.861588	0.861588	-0.0401343	0.230191
chr15:90085305:G:A	ENSG00000182054	LOFTEE-HC;SpliceAI-0.8	0.01	0.861588	0.861588	0.861588	-0.0401343	0.230191
chr15:90085305:G:A	ENSG00000182054	LOFTEE-HC;SpliceAI-0.8;AlphaMissense-0.564	0.0001	0.214157	0.201148	0.160649	0.0945107	0.0739355
chr15:90085305:G:A	ENSG00000182054	LOFTEE-HC;SpliceAI-0.8;AlphaMissense-0.564	0.001	5.98643e-07	3.73973e-06	8.83495e-07	0.155939	0.0337139
chr15:90085305:G:A	ENSG00000182054	LOFTEE-HC;SpliceAI-0.8;AlphaMissense-0.564	0.01	5.98643e-07	3.73973e-06	8.83495e-07	0.155939	0.0337139
chr15:90085305:G:A	ENSG00000182054	Cauchy		1.32573e-06	6.8455e-06	1.97622e-06
chr15:90085312:T:C	ENSG00000182054	AlphaMissense-0.564	0.0001	0.15834	0.158805	0.118191	0.109821	0.0779368
chr15:90085312:T:C	ENSG00000182054	AlphaMissense-0.564	0.001	5.90437e-07	2.51581e-06	8.72766e-07	0.160325	0.034062
chr15:90085312:T:C	ENSG00000182054	AlphaMissense-0.564	0.01	5.90437e-07	2.51581e-06	8.72766e-07	0.160325	0.034062
chr15:90085312:T:C	ENSG00000182054	LOFTEE-HC;SpliceAI-0.8	0.0001	0.861588	0.861588	0.861588	-0.0401343	0.230191
chr15:90085312:T:C	ENSG00000182054	LOFTEE-HC;SpliceAI-0.8	0.001	0.861588	0.861588	0.861588	-0.0401343	0.230191
chr15:90085312:T:C	ENSG00000182054	LOFTEE-HC;SpliceAI-0.8	0.01	0.861588	0.861588	0.861588	-0.0401343	0.230191
chr15:90085312:T:C	ENSG00000182054	LOFTEE-HC;SpliceAI-0.8;AlphaMissense-0.564	0.0001	0.211479	0.19913	0.158591	0.0951587	0.0741091
chr15:90085312:T:C	ENSG00000182054	LOFTEE-HC;SpliceAI-0.8;AlphaMissense-0.564	0.001	6.68467e-07	3.67487e-06	8.83343e-07	0.156137	0.0337303
chr15:90085312:T:C	ENSG00000182054	LOFTEE-HC;SpliceAI-0.8;AlphaMissense-0.564	0.01	6.68467e-07	3.67487e-06	8.83343e-07	0.156137	0.0337303
chr15:90085312:T:C	ENSG00000182054	Cauchy		1.41083e-06	6.72043e-06	1.97555e-06
chr15:90085316:C:T	ENSG00000182054	AlphaMissense-0.564	0.0001	0.157071	0.157586	0.116991	0.110329	0.0780684
chr15:90085316:C:T	ENSG00000182054	AlphaMissense-0.564	0.001	5.89926e-07	2.48513e-06	8.7235e-07	0.160463	0.0340733
chr15:90085316:C:T	ENSG00000182054	AlphaMissense-0.564	0.01	5.89926e-07	2.48513e-06	8.7235e-07	0.160463	0.0340733
chr15:90085316:C:T	ENSG00000182054	LOFTEE-HC;SpliceAI-0.8	0.0001	0.861588	0.861588	0.861588	-0.0401343	0.230191
chr15:90085316:C:T	ENSG00000182054	LOFTEE-HC;SpliceAI-0.8	0.001	0.861588	0.861588	0.861588	-0.0401343	0.230191
chr15:90085316:C:T	ENSG00000182054	LOFTEE-HC;SpliceAI-0.8	0.01	0.861588	0.861588	0.861588	-0.0401343	0.230191
chr15:90085316:C:T	ENSG00000182054	LOFTEE-HC;SpliceAI-0.8;AlphaMissense-0.564	0.0001	0.209787	0.197865	0.157301	0.0955726	0.074222
chr15:90085316:C:T	ENSG00000182054	LOFTEE-HC;SpliceAI-0.8;AlphaMissense-0.564	0.001	6.09936e-07	3.63476e-06	8.83076e-07	0.156266	0.0337418
chr15:90085316:C:T	ENSG00000182054	LOFTEE-HC;SpliceAI-0.8;AlphaMissense-0.564	0.01	6.09936e-07	3.63476e-06	8.83076e-07	0.156266	0.0337418
chr15:90085316:C:T	ENSG00000182054	Cauchy		1.34947e-06	6.64197e-06	1.97478e-06
chr15:90085317:G:A	ENSG00000182054	AlphaMissense-0.564	0.0001	0.160881	0.160755	0.120109	0.109024	0.0777336
chr15:90085317:G:A	ENSG00000182054	AlphaMissense-0.564	0.001	5.80078e-07	2.56428e-06	8.732e-07	0.160111	0.0340448
chr15:90085317:G:A	ENSG00000182054	AlphaMissense-0.564	0.01	5.80078e-07	2.56428e-06	8.732e-07	0.160111	0.0340448
chr15:90085317:G:A	ENSG00000182054	LOFTEE-HC;SpliceAI-0.8	0.0001	0.861588	0.861588	0.861588	-0.0401343	0.230191
chr15:90085317:G:A	ENSG00000182054	LOFTEE-HC;SpliceAI-0.8	0.001	0.861588	0.861588	0.861588	-0.0401343	0.230191
chr15:90085317:G:A	ENSG00000182054	LOFTEE-HC;SpliceAI-0.8	0.01	0.861588	0.861588	0.861588	-0.0401343	0.230191
chr15:90085317:G:A	ENSG00000182054	LOFTEE-HC;SpliceAI-0.8;AlphaMissense-0.564	0.0001	0.214157	0.201148	0.160649	0.0945107	0.0739355
chr15:90085317:G:A	ENSG00000182054	LOFTEE-HC;SpliceAI-0.8;AlphaMissense-0.564	0.001	5.98643e-07	3.73973e-06	8.83495e-07	0.155939	0.0337139
chr15:90085317:G:A	ENSG00000182054	LOFTEE-HC;SpliceAI-0.8;AlphaMissense-0.564	0.01	5.98643e-07	3.73973e-06	8.83495e-07	0.155939	0.0337139
chr15:90085317:G:A	ENSG00000182054	Cauchy		1.32573e-06	6.8455e-06	1.97622e-06
chr15:90085319:C:T	ENSG00000182054	AlphaMissense-0.564	0.0001	0.159216	0.159479	0.118855	0.109542	0.0778645
chr15:90085319:C:T	ENSG00000182054	AlphaMissense-0.564	0.001	5.88046e-07	2.53293e-06	8.72966e-07	0.160249	0.0340559
chr15:90085319:C:T	ENSG00000182054	AlphaMissense-0.564	0.01	5.88046e-07	2.53293e-06	8.72966e-07	0.160249	0.0340559
chr15:90085319:C:T	ENSG00000182054	LOFTEE-HC;SpliceAI-0.8	0.0001	0.861588	0.861588	0.861588	-0.0401343	0.230191
chr15:90085319:C:T	ENSG00000182054	LOFTEE-HC;SpliceAI-0.8	0.001	0.861588	0.861588	0.861588	-0.0401343	0.230191
chr15:90085319:C:T	ENSG00000182054	LOFTEE-HC;SpliceAI-0.8	0.01	0.861588	0.861588	0.861588	-0.0401343	0.230191
chr15:90085319:C:T	ENSG00000182054	LOFTEE-HC;SpliceAI-0.8;AlphaMissense-0.564	0.0001	0.212405	0.199828	0.159304	0.0949315	0.0740471
chr15:90085319:C:T	ENSG00000182054	LOFTEE-HC;SpliceAI-0.8;AlphaMissense-0.564	0.001	6.11134e-07	3.69791e-06	8.8345e-07	0.156066	0.0337245
chr15:90085319:C:T	ENSG00000182054	LOFTEE-HC;SpliceAI-0.8;AlphaMissense-0.564	0.01	6.11134e-07	3.69791e-06	8.8345e-07	0.156066	0.0337245
chr15:90085319:C:T	ENSG00000182054	Cauchy		1.34858e-06	6.76471e-06	1.9759e-06
chr15:90085332:C:T	ENSG00000182054	AlphaMissense-0.564	0.0001	0.160881	0.160755	0.120109	0.109024	0.0777336
chr15:90085332:C:T	ENSG00000182054	AlphaMissense-0.564	0.001	5.80078e-07	2.56428e-06	8.732e-07	0.160111	0.0340448
chr15:90085332:C:T	ENSG00000182054	AlphaMissense-0.564	0.01	5.80078e-07	2.56428e-06	8.732e-07	0.160111	0.0340448
chr15:90085332:C:T	ENSG00000182054	LOFTEE-HC;SpliceAI-0.8	0.0001	0.861588	0.861588	0.861588	-0.0401343	0.230191
chr15:90085332:C:T	ENSG00000182054	LOFTEE-HC;SpliceAI-0.8	0.001	0.861588	0.861588	0.861588	-0.0401343	0.230191
chr15:90085332:C:T	ENSG00000182054	LOFTEE-HC;SpliceAI-0.8	0.01	0.861588	0.861588	0.861588	-0.0401343	0.230191
chr15:90085332:C:T	ENSG00000182054	LOFTEE-HC;SpliceAI-0.8;AlphaMissense-0.564	0.0001	0.214157	0.201148	0.160649	0.0945107	0.0739355
chr15:90085332:C:T	ENSG00000182054	LOFTEE-HC;SpliceAI-0.8;AlphaMissense-0.564	0.001	5.98643e-07	3.73973e-06	8.83495e-07	0.155939	0.0337139
chr15:90085332:C:T	ENSG00000182054	LOFTEE-HC;SpliceAI-0.8;AlphaMissense-0.564	0.01	5.98643e-07	3.73973e-06	8.83495e-07	0.155939	0.0337139
chr15:90085332:C:T	ENSG00000182054	Cauchy		1.32573e-06	6.8455e-06	1.97622e-06
chr15:90085337:T:TC	ENSG00000182054	AlphaMissense-0.564	0.0001	0.160881	0.160755	0.120109	0.109024	0.0777336
chr15:90085337:T:TC	ENSG00000182054	AlphaMissense-0.564	0.001	5.80078e-07	2.56428e-06	8.732e-07	0.160111	0.0340448
chr15:90085337:T:TC	ENSG00000182054	AlphaMissense-0.564	0.01	5.80078e-07	2.56428e-06	8.732e-07	0.160111	0.0340448
chr15:90085337:T:TC	ENSG00000182054	LOFTEE-HC;SpliceAI-0.8	0.0001	0.863808	0.863808	0.863808	-0.0401325	0.233969
chr15:90085337:T:TC	ENSG00000182054	LOFTEE-HC;SpliceAI-0.8	0.001	0.863808	0.863808	0.863808	-0.0401325	0.233969
chr15:90085337:T:TC	ENSG00000182054	LOFTEE-HC;SpliceAI-0.8	0.01	0.863808	0.863808	0.863808	-0.0401325	0.233969
chr15:90085337:T:TC	ENSG00000182054	LOFTEE-HC;SpliceAI-0.8;AlphaMissense-0.564	0.0001	0.214157	0.201148	0.160649	0.0945107	0.0739355
chr15:90085337:T:TC	ENSG00000182054	LOFTEE-HC;SpliceAI-0.8;AlphaMissense-0.564	0.001	5.98643e-07	3.73973e-06	8.83495e-07	0.155939	0.0337139
chr15:90085337:T:TC	ENSG00000182054	LOFTEE-HC;SpliceAI-0.8;AlphaMissense-0.564	0.01	5.98643e-07	3.73973e-06	8.83495e-07	0.155939	0.0337139
chr15:90085337:T:TC	ENSG00000182054	Cauchy		1.32573e-06	6.8455e-06	1.97622e-06
chr15:90085338:C:G	ENSG00000182054	AlphaMissense-0.564	0.0001	0.160881	0.160755	0.120109	0.109024	0.0777336
chr15:90085338:C:G	ENSG00000182054	AlphaMissense-0.564	0.001	5.80078e-07	2.56428e-06	8.732e-07	0.160111	0.0340448
chr15:90085338:C:G	ENSG00000182054	AlphaMissense-0.564	0.01	5.80078e-07	2.56428e-06	8.732e-07	0.160111	0.0340448
chr15:90085338:C:G	ENSG00000182054	LOFTEE-HC;SpliceAI-0.8	0.0001	0.861588	0.861588	0.861588	-0.0401343	0.230191
chr15:90085338:C:G	ENSG00000182054	LOFTEE-HC;SpliceAI-0.8	0.001	0.861588	0.861588	0.861588	-0.0401343	0.230191
chr15:90085338:C:G	ENSG00000182054	LOFTEE-HC;SpliceAI-0.8	0.01	0.861588	0.861588	0.861588	-0.0401343	0.230191
chr15:90085338:C:G	ENSG00000182054	LOFTEE-HC;SpliceAI-0.8;AlphaMissense-0.564	0.0001	0.214157	0.201148	0.160649	0.0945107	0.0739355
chr15:90085338:C:G	ENSG00000182054	LOFTEE-HC;SpliceAI-0.8;AlphaMissense-0.564	0.001	5.98643e-07	3.73973e-06	8.83495e-07	0.155939	0.0337139
chr15:90085338:C:G	ENSG00000182054	LOFTEE-HC;SpliceAI-0.8;AlphaMissense-0.564	0.01	5.98643e-07	3.73973e-06	8.83495e-07	0.155939	0.0337139
chr15:90085338:C:G	ENSG00000182054	Cauchy		1.32573e-06	6.8455e-06	1.97622e-06
chr15:90085341:A:C	ENSG00000182054	AlphaMissense-0.564	0.0001	0.159163	0.159437	0.118813	0.109559	0.077869
chr15:90085341:A:C	ENSG00000182054	AlphaMissense-0.564	0.001	5.8818e-07	2.53194e-06	8.72965e-07	0.160253	0.0340563
chr15:90085341:A:C	ENSG00000182054	AlphaMissense-0.564	0.01	5.8818e-07	2.53194e-06	8.72965e-07	0.160253	0.0340563
chr15:90085341:A:C	ENSG00000182054	LOFTEE-HC;SpliceAI-0.8	0.0001	0.861588	0.861588	0.861588	-0.0401343	0.230191
chr15:90085341:A:C	ENSG00000182054	LOFTEE-HC;SpliceAI-0.8	0.001	0.861588	0.861588	0.861588	-0.0401343	0.230191
chr15:90085341:A:C	ENSG00000182054	LOFTEE-HC;SpliceAI-0.8	0.01	0.861588	0.861588	0.861588	-0.0401343	0.230191
chr15:90085341:A:C	ENSG00000182054	LOFTEE-HC;SpliceAI-0.8;AlphaMissense-0.564	0.0001	0.214157	0.201148	0.160649	0.0945107	0.0739355
chr15:90085341:A:C	ENSG00000182054	LOFTEE-HC;SpliceAI-0.8;AlphaMissense-0.564	0.001	5.98643e-07	3.73973e-06	8.83495e-07	0.155939	0.0337139
chr15:90085341:A:C	ENSG00000182054	LOFTEE-HC;SpliceAI-0.8;AlphaMissense-0.564	0.01	5.98643e-07	3.73973e-06	8.83495e-07	0.155939	0.0337139
chr15:90085341:A:C	ENSG00000182054	Cauchy		1.33508e-06	6.79401e-06	1.97595e-06
chr15:90085343:C:A	ENSG00000182054	AlphaMissense-0.564	0.0001	0.156147	0.157115	0.116529	0.110526	0.0781189
chr15:90085343:C:A	ENSG00000182054	AlphaMissense-0.564	0.001	5.89701e-07	2.47348e-06	8.72225e-07	0.160516	0.0340777
chr15:90085343:C:A	ENSG00000182054	AlphaMissense-0.564	0.01	5.89701e-07	2.47348e-06	8.72225e-07	0.160516	0.0340777
chr15:90085343:C:A	ENSG00000182054	LOFTEE-HC;SpliceAI-0.8	0.0001	0.861588	0.861588	0.861588	-0.0401343	0.230191
chr15:90085343:C:A	ENSG00000182054	LOFTEE-HC;SpliceAI-0.8	0.001	0.861588	0.861588	0.861588	-0.0401343	0.230191
chr15:90085343:C:A	ENSG00000182054	LOFTEE-HC;SpliceAI-0.8	0.01	0.861588	0.861588	0.861588	-0.0401343	0.230191
chr15:90085343:C:A	ENSG00000182054	LOFTEE-HC;SpliceAI-0.8;AlphaMissense-0.564	0.0001	0.209151	0.197377	0.156805	0.0957325	0.0742652
chr15:90085343:C:A	ENSG00000182054	LOFTEE-HC;SpliceAI-0.8;AlphaMissense-0.564	0.001	6.13963e-07	3.61817e-06	8.8302e-07	0.156316	0.0337455
chr15:90085343:C:A	ENSG00000182054	LOFTEE-HC;SpliceAI-0.8;AlphaMissense-0.564	0.01	6.13963e-07	3.61817e-06	8.8302e-07	0.156316	0.0337455
chr15:90085343:C:A	ENSG00000182054	Cauchy		1.35357e-06	6.61117e-06	1.97458e-06
chr15:90085359:G:A	ENSG00000182054	AlphaMissense-0.564	0.0001	0.160881	0.160755	0.120109	0.109024	0.0777336
chr15:90085359:G:A	ENSG00000182054	AlphaMissense-0.564	0.001	5.80078e-07	2.56428e-06	8.732e-07	0.160111	0.0340448
chr15:90085359:G:A	ENSG00000182054	AlphaMissense-0.564	0.01	5.80078e-07	2.56428e-06	8.732e-07	0.160111	0.0340448
chr15:90085359:G:A	ENSG00000182054	LOFTEE-HC;SpliceAI-0.8	0.0001	0.861588	0.861588	0.861588	-0.0401343	0.230191
chr15:90085359:G:A	ENSG00000182054	LOFTEE-HC;SpliceAI-0.8	0.001	0.861588	0.861588	0.861588	-0.0401343	0.230191
chr15:90085359:G:A	ENSG00000182054	LOFTEE-HC;SpliceAI-0.8	0.01	0.861588	0.861588	0.861588	-0.0401343	0.230191
chr15:90085359:G:A	ENSG00000182054	LOFTEE-HC;SpliceAI-0.8;AlphaMissense-0.564	0.0001	0.214157	0.201148	0.160649	0.0945107	0.0739355
chr15:90085359:G:A	ENSG00000182054	LOFTEE-HC;SpliceAI-0.8;AlphaMissense-0.564	0.001	5.98643e-07	3.73973e-06	8.83495e-07	0.155939	0.0337139
chr15:90085359:G:A	ENSG00000182054	LOFTEE-HC;SpliceAI-0.8;AlphaMissense-0.564	0.01	5.98643e-07	3.73973e-06	8.83495e-07	0.155939	0.0337139
chr15:90085359:G:A	ENSG00000182054	Cauchy		1.32573e-06	6.8455e-06	1.97622e-06
chr15:90085362:C:A	ENSG00000182054	AlphaMissense-0.564	0.0001	0.160881	0.160755	0.120109	0.109024	0.0777336
chr15:90085362:C:A	ENSG00000182054	AlphaMissense-0.564	0.001	5.80078e-07	2.56428e-06	8.732e-07	0.160111	0.0340448
chr15:90085362:C:A	ENSG00000182054	AlphaMissense-0.564	0.01	5.80078e-07	2.56428e-06	8.732e-07	0.160111	0.0340448
chr15:90085362:C:A	ENSG00000182054	LOFTEE-HC;SpliceAI-0.8	0.0001	0.861588	0.861588	0.861588	-0.0401343	0.230191
chr15:90085362:C:A	ENSG00000182054	LOFTEE-HC;SpliceAI-0.8	0.001	0.861588	0.861588	0.861588	-0.0401343	0.230191
chr15:90085362:C:A	ENSG00000182054	LOFTEE-HC;SpliceAI-0.8	0.01	0.861588	0.861588	0.861588	-0.0401343	0.230191
chr15:90085362:C:A	ENSG00000182054	LOFTEE-HC;SpliceAI-0.8;AlphaMissense-0.564	0.0001	0.214157	0.201148	0.160649	0.0945107	0.0739355
chr15:90085362:C:A	ENSG00000182054	LOFTEE-HC;SpliceAI-0.8;AlphaMissense-0.564	0.001	5.98643e-07	3.73973e-06	8.83495e-07	0.155939	0.0337139
chr15:90085362:C:A	ENSG00000182054	LOFTEE-HC;SpliceAI-0.8;AlphaMissense-0.564	0.01	5.98643e-07	3.73973e-06	8.83495e-07	0.155939	0.0337139
chr15:90085362:C:A	ENSG00000182054	Cauchy		1.32573e-06	6.8455e-06	1.97622e-06
chr15:90085362:C:T	ENSG00000182054	AlphaMissense-0.564	0.0001	0.160881	0.160755	0.120109	0.109024	0.0777336
chr15:90085362:C:T	ENSG00000182054	AlphaMissense-0.564	0.001	5.80078e-07	2.56428e-06	8.732e-07	0.160111	0.0340448
chr15:90085362:C:T	ENSG00000182054	AlphaMissense-0.564	0.01	5.80078e-07	2.56428e-06	8.732e-07	0.160111	0.0340448
chr15:90085362:C:T	ENSG00000182054	LOFTEE-HC;SpliceAI-0.8	0.0001	0.861588	0.861588	0.861588	-0.0401343	0.230191
chr15:90085362:C:T	ENSG00000182054	LOFTEE-HC;SpliceAI-0.8	0.001	0.861588	0.861588	0.861588	-0.0401343	0.230191
chr15:90085362:C:T	ENSG00000182054	LOFTEE-HC;SpliceAI-0.8	0.01	0.861588	0.861588	0.861588	-0.0401343	0.230191
chr15:90085362:C:T	ENSG00000182054	LOFTEE-HC;SpliceAI-0.8;AlphaMissense-0.564	0.0001	0.214157	0.201148	0.160649	0.0945107	0.0739355
chr15:90085362:C:T	ENSG00000182054	LOFTEE-HC;SpliceAI-0.8;AlphaMissense-0.564	0.001	5.98643e-07	3.73973e-06	8.83495e-07	0.155939	0.0337139
chr15:90085362:C:T	ENSG00000182054	LOFTEE-HC;SpliceAI-0.8;AlphaMissense-0.564	0.01	5.98643e-07	3.73973e-06	8.83495e-07	0.155939	0.0337139
chr15:90085362:C:T	ENSG00000182054	Cauchy		1.32573e-06	6.8455e-06	1.97622e-06
chr15:90085363:G:A	ENSG00000182054	AlphaMissense-0.564	0.0001	0.159027	0.159329	0.118707	0.109604	0.0778805
chr15:90085363:G:A	ENSG00000182054	AlphaMissense-0.564	0.001	5.88014e-07	2.52883e-06	8.72922e-07	0.160265	0.0340571
chr15:90085363:G:A	ENSG00000182054	AlphaMissense-0.564	0.01	5.88014e-07	2.52883e-06	8.72922e-07	0.160265	0.0340571
chr15:90085363:G:A	ENSG00000182054	LOFTEE-HC;SpliceAI-0.8	0.0001	0.861588	0.861588	0.861588	-0.0401343	0.230191
chr15:90085363:G:A	ENSG00000182054	LOFTEE-HC;SpliceAI-0.8	0.001	0.861588	0.861588	0.861588	-0.0401343	0.230191
chr15:90085363:G:A	ENSG00000182054	LOFTEE-HC;SpliceAI-0.8	0.01	0.861588	0.861588	0.861588	-0.0401343	0.230191
chr15:90085363:G:A	ENSG00000182054	LOFTEE-HC;SpliceAI-0.8;AlphaMissense-0.564	0.0001	0.212198	0.199672	0.159145	0.094982	0.0740609
chr15:90085363:G:A	ENSG00000182054	LOFTEE-HC;SpliceAI-0.8;AlphaMissense-0.564	0.001	6.10917e-07	3.69306e-06	8.83422e-07	0.156082	0.0337259
chr15:90085363:G:A	ENSG00000182054	LOFTEE-HC;SpliceAI-0.8;AlphaMissense-0.564	0.01	6.10917e-07	3.69306e-06	8.83422e-07	0.156082	0.0337259
chr15:90085363:G:A	ENSG00000182054	Cauchy		1.34831e-06	6.7546e-06	1.97582e-06
chr15:90085370:G:A	ENSG00000182054	AlphaMissense-0.564	0.0001	0.160881	0.160755	0.120109	0.109024	0.0777336
chr15:90085370:G:A	ENSG00000182054	AlphaMissense-0.564	0.001	5.80078e-07	2.56428e-06	8.732e-07	0.160111	0.0340448
chr15:90085370:G:A	ENSG00000182054	AlphaMissense-0.564	0.01	5.80078e-07	2.56428e-06	8.732e-07	0.160111	0.0340448
chr15:90085370:G:A	ENSG00000182054	LOFTEE-HC;SpliceAI-0.8	0.0001	0.861588	0.861588	0.861588	-0.0401343	0.230191
chr15:90085370:G:A	ENSG00000182054	LOFTEE-HC;SpliceAI-0.8	0.001	0.861588	0.861588	0.861588	-0.0401343	0.230191
chr15:90085370:G:A	ENSG00000182054	LOFTEE-HC;SpliceAI-0.8	0.01	0.861588	0.861588	0.861588	-0.0401343	0.230191
chr15:90085370:G:A	ENSG00000182054	LOFTEE-HC;SpliceAI-0.8;AlphaMissense-0.564	0.0001	0.214157	0.201148	0.160649	0.0945107	0.0739355
chr15:90085370:G:A	ENSG00000182054	LOFTEE-HC;SpliceAI-0.8;AlphaMissense-0.564	0.001	5.98643e-07	3.73973e-06	8.83495e-07	0.155939	0.0337139
chr15:90085370:G:A	ENSG00000182054	LOFTEE-HC;SpliceAI-0.8;AlphaMissense-0.564	0.01	5.98643e-07	3.73973e-06	8.83495e-07	0.155939	0.0337139
chr15:90085370:G:A	ENSG00000182054	Cauchy		1.32573e-06	6.8455e-06	1.97622e-06
chr15:90085387:C:A	ENSG00000182054	AlphaMissense-0.564	0.0001	0.157457	0.158128	0.117524	0.110102	0.0780097
chr15:90085387:C:A	ENSG00000182054	AlphaMissense-0.564	0.001	5.90093e-07	2.49891e-06	8.7254e-07	0.160401	0.0340684
chr15:90085387:C:A	ENSG00000182054	AlphaMissense-0.564	0.01	5.90093e-07	2.49891e-06	8.7254e-07	0.160401	0.0340684
chr15:90085387:C:A	ENSG00000182054	LOFTEE-HC;SpliceAI-0.8	0.0001	0.861588	0.861588	0.861588	-0.0401343	0.230191
chr15:90085387:C:A	ENSG00000182054	LOFTEE-HC;SpliceAI-0.8	0.001	0.861588	0.861588	0.861588	-0.0401343	0.230191
chr15:90085387:C:A	ENSG00000182054	LOFTEE-HC;SpliceAI-0.8	0.01	0.861588	0.861588	0.861588	-0.0401343	0.230191
chr15:90085387:C:A	ENSG00000182054	LOFTEE-HC;SpliceAI-0.8;AlphaMissense-0.564	0.0001	0.210545	0.198428	0.157875	0.0953879	0.0741716
chr15:90085387:C:A	ENSG00000182054	LOFTEE-HC;SpliceAI-0.8;AlphaMissense-0.564	0.001	6.59814e-07	3.6526e-06	8.83208e-07	0.156208	0.0337366
chr15:90085387:C:A	ENSG00000182054	LOFTEE-HC;SpliceAI-0.8;AlphaMissense-0.564	0.01	6.59814e-07	3.6526e-06	8.83208e-07	0.156208	0.0337366
chr15:90085387:C:A	ENSG00000182054	Cauchy		1.40177e-06	6.67708e-06	1.97515e-06
chr15:90085388:C:A	ENSG00000182054	AlphaMissense-0.564	0.0001	0.160881	0.160755	0.120109	0.109024	0.0777336
chr15:90085388:C:A	ENSG00000182054	AlphaMissense-0.564	0.001	5.80078e-07	2.56428e-06	8.732e-07	0.160111	0.0340448
chr15:90085388:C:A	ENSG00000182054	AlphaMissense-0.564	0.01	5.80078e-07	2.56428e-06	8.732e-07	0.160111	0.0340448
chr15:90085388:C:A	ENSG00000182054	LOFTEE-HC;SpliceAI-0.8	0.0001	0.865231	0.865231	0.865231	-0.040131	0.236455
chr15:90085388:C:A	ENSG00000182054	LOFTEE-HC;SpliceAI-0.8	0.001	0.865231	0.865231	0.865231	-0.040131	0.236455
chr15:90085388:C:A	ENSG00000182054	LOFTEE-HC;SpliceAI-0.8	0.01	0.865231	0.865231	0.865231	-0.040131	0.236455
chr15:90085388:C:A	ENSG00000182054	LOFTEE-HC;SpliceAI-0.8;AlphaMissense-0.564	0.0001	0.211216	0.198928	0.158386	0.0952242	0.0741269
chr15:90085388:C:A	ENSG00000182054	LOFTEE-HC;SpliceAI-0.8;AlphaMissense-0.564	0.001	6.52776e-07	3.66839e-06	8.83272e-07	0.156158	0.0337322
chr15:90085388:C:A	ENSG00000182054	LOFTEE-HC;SpliceAI-0.8;AlphaMissense-0.564	0.01	6.52776e-07	3.66839e-06	8.83272e-07	0.156158	0.0337322
chr15:90085388:C:A	ENSG00000182054	Cauchy		1.38214e-06	6.79178e-06	1.97597e-06
chr15:90087133:G:A	ENSG00000182054	AlphaMissense-0.564	0.0001	0.160881	0.160755	0.120109	0.109024	0.0777336
chr15:90087133:G:A	ENSG00000182054	AlphaMissense-0.564	0.001	5.80078e-07	2.56428e-06	8.732e-07	0.160111	0.0340448
chr15:90087133:G:A	ENSG00000182054	AlphaMissense-0.564	0.01	5.80078e-07	2.56428e-06	8.732e-07	0.160111	0.0340448
chr15:90087133:G:A	ENSG00000182054	LOFTEE-HC;SpliceAI-0.8	0.0001	0.865137	0.865137	0.865137	-0.0401315	0.236291
chr15:90087133:G:A	ENSG00000182054	LOFTEE-HC;SpliceAI-0.8	0.001	0.865137	0.865137	0.865137	-0.0401315	0.236291
chr15:90087133:G:A	ENSG00000182054	LOFTEE-HC;SpliceAI-0.8	0.01	0.865137	0.865137	0.865137	-0.0401315	0.236291
chr15:90087133:G:A	ENSG00000182054	LOFTEE-HC;SpliceAI-0.8;AlphaMissense-0.564	0.0001	0.211286	0.198985	0.158444	0.0952058	0.0741218
chr15:90087133:G:A	ENSG00000182054	LOFTEE-HC;SpliceAI-0.8;AlphaMissense-0.564	0.001	6.51465e-07	3.67013e-06	8.83294e-07	0.156152	0.0337316
chr15:90087133:G:A	ENSG00000182054	LOFTEE-HC;SpliceAI-0.8;AlphaMissense-0.564	0.01	6.51465e-07	3.67013e-06	8.83294e-07	0.156152	0.0337316
chr15:90087133:G:A	ENSG00000182054	Cauchy		1.38083e-06	6.7931e-06	1.97599e-06
chr15:90087137:A:G	ENSG00000182054	AlphaMissense-0.564	0.0001	0.160881	0.160755	0.120109	0.109024	0.0777336
chr15:90087137:A:G	ENSG00000182054	AlphaMissense-0.564	0.001	5.80078e-07	2.56428e-06	8.732e-07	0.160111	0.0340448
chr15:90087137:A:G	ENSG00000182054	AlphaMissense-0.564	0.01	5.80078e-07	2.56428e-06	8.732e-07	0.160111	0.0340448
chr15:90087137:A:G	ENSG00000182054	LOFTEE-HC;SpliceAI-0.8	0.0001	0.861588	0.861588	0.861588	-0.0401343	0.230191
chr15:90087137:A:G	ENSG00000182054	LOFTEE-HC;SpliceAI-0.8	0.001	0.861588	0.861588	0.861588	-0.0401343	0.230191
chr15:90087137:A:G	ENSG00000182054	LOFTEE-HC;SpliceAI-0.8	0.01	0.861588	0.861588	0.861588	-0.0401343	0.230191
chr15:90087137:A:G	ENSG00000182054	LOFTEE-HC;SpliceAI-0.8;AlphaMissense-0.564	0.0001	0.214157	0.201148	0.160649	0.0945107	0.0739355
chr15:90087137:A:G	ENSG00000182054	LOFTEE-HC;SpliceAI-0.8;AlphaMissense-0.564	0.001	5.98643e-07	3.73973e-06	8.83495e-07	0.155939	0.0337139
chr15:90087137:A:G	ENSG00000182054	LOFTEE-HC;SpliceAI-0.8;AlphaMissense-0.564	0.01	5.98643e-07	3.73973e-06	8.83495e-07	0.155939	0.0337139
chr15:90087137:A:G	ENSG00000182054	Cauchy		1.32573e-06	6.8455e-06	1.97622e-06
chr15:90087138:T:C	ENSG00000182054	AlphaMissense-0.564	0.0001	0.160881	0.160755	0.120109	0.109024	0.0777336
chr15:90087138:T:C	ENSG00000182054	AlphaMissense-0.564	0.001	5.80078e-07	2.56428e-06	8.732e-07	0.160111	0.0340448
chr15:90087138:T:C	ENSG00000182054	AlphaMissense-0.564	0.01	5.80078e-07	2.56428e-06	8.732e-07	0.160111	0.0340448
chr15:90087138:T:C	ENSG00000182054	LOFTEE-HC;SpliceAI-0.8	0.0001	0.861588	0.861588	0.861588	-0.0401343	0.230191
chr15:90087138:T:C	ENSG00000182054	LOFTEE-HC;SpliceAI-0.8	0.001	0.861588	0.861588	0.861588	-0.0401343	0.230191
chr15:90087138:T:C	ENSG00000182054	LOFTEE-HC;SpliceAI-0.8	0.01	0.861588	0.861588	0.861588	-0.0401343	0.230191
chr15:90087138:T:C	ENSG00000182054	LOFTEE-HC;SpliceAI-0.8;AlphaMissense-0.564	0.0001	0.214157	0.201148	0.160649	0.0945107	0.0739355
chr15:90087138:T:C	ENSG00000182054	LOFTEE-HC;SpliceAI-0.8;AlphaMissense-0.564	0.001	5.98643e-07	3.73973e-06	8.83495e-07	0.155939	0.0337139
chr15:90087138:T:C	ENSG00000182054	LOFTEE-HC;SpliceAI-0.8;AlphaMissense-0.564	0.01	5.98643e-07	3.73973e-06	8.83495e-07	0.155939	0.0337139
chr15:90087138:T:C	ENSG00000182054	Cauchy		1.32573e-06	6.8455e-06	1.97622e-06
chr15:90087139:C:T	ENSG00000182054	AlphaMissense-0.564	0.0001	0.160881	0.160755	0.120109	0.109024	0.0777336
chr15:90087139:C:T	ENSG00000182054	AlphaMissense-0.564	0.001	5.80078e-07	2.56428e-06	8.732e-07	0.160111	0.0340448
chr15:90087139:C:T	ENSG00000182054	AlphaMissense-0.564	0.01	5.80078e-07	2.56428e-06	8.732e-07	0.160111	0.0340448
chr15:90087139:C:T	ENSG00000182054	LOFTEE-HC;SpliceAI-0.8	0.0001	0.861588	0.861588	0.861588	-0.0401343	0.230191
chr15:90087139:C:T	ENSG00000182054	LOFTEE-HC;SpliceAI-0.8	0.001	0.861588	0.861588	0.861588	-0.0401343	0.230191
chr15:90087139:C:T	ENSG00000182054	LOFTEE-HC;SpliceAI-0.8	0.01	0.861588	0.861588	0.861588	-0.0401343	0.230191
chr15:90087139:C:T	ENSG00000182054	LOFTEE-HC;SpliceAI-0.8;AlphaMissense-0.564	0.0001	0.214157	0.201148	0.160649	0.0945107	0.0739355
chr15:90087139:C:T	ENSG00000182054	LOFTEE-HC;SpliceAI-0.8;AlphaMissense-0.564	0.001	5.98643e-07	3.73973e-06	8.83495e-07	0.155939	0.0337139
chr15:90087139:C:T	ENSG00000182054	LOFTEE-HC;SpliceAI-0.8;AlphaMissense-0.564	0.01	5.98643e-07	3.73973e-06	8.83495e-07	0.155939	0.0337139
chr15:90087139:C:T	ENSG00000182054	Cauchy		1.32573e-06	6.8455e-06	1.97622e-06
chr15:90087140:T:C	ENSG00000182054	AlphaMissense-0.564	0.0001	0.160881	0.160755	0.120109	0.109024	0.0777336
chr15:90087140:T:C	ENSG00000182054	AlphaMissense-0.564	0.001	5.80078e-07	2.56428e-06	8.732e-07	0.160111	0.0340448
chr15:90087140:T:C	ENSG00000182054	AlphaMissense-0.564	0.01	5.80078e-07	2.56428e-06	8.732e-07	0.160111	0.0340448
chr15:90087140:T:C	ENSG00000182054	LOFTEE-HC;SpliceAI-0.8	0.0001	0.861588	0.861588	0.861588	-0.0401343	0.230191
chr15:90087140:T:C	ENSG00000182054	LOFTEE-HC;SpliceAI-0.8	0.001	0.861588	0.861588	0.861588	-0.0401343	0.230191
chr15:90087140:T:C	ENSG00000182054	LOFTEE-HC;SpliceAI-0.8	0.01	0.861588	0.861588	0.861588	-0.0401343	0.230191
chr15:90087140:T:C	ENSG00000182054	LOFTEE-HC;SpliceAI-0.8;AlphaMissense-0.564	0.0001	0.214157	0.201148	0.160649	0.0945107	0.0739355
chr15:90087140:T:C	ENSG00000182054	LOFTEE-HC;SpliceAI-0.8;AlphaMissense-0.564	0.001	5.98643e-07	3.73973e-06	8.83495e-07	0.155939	0.0337139
chr15:90087140:T:C	ENSG00000182054	LOFTEE-HC;SpliceAI-0.8;AlphaMissense-0.564	0.01	5.98643e-07	3.73973e-06	8.83495e-07	0.155939	0.0337139
chr15:90087140:T:C	ENSG00000182054	Cauchy		1.32573e-06	6.8455e-06	1.97622e-06
chr15:90087155:G:A	ENSG00000182054	AlphaMissense-0.564	0.0001	0.160881	0.160755	0.120109	0.109024	0.0777336
chr15:90087155:G:A	ENSG00000182054	AlphaMissense-0.564	0.001	5.80078e-07	2.56428e-06	8.732e-07	0.160111	0.0340448
chr15:90087155:G:A	ENSG00000182054	AlphaMissense-0.564	0.01	5.80078e-07	2.56428e-06	8.732e-07	0.160111	0.0340448
chr15:90087155:G:A	ENSG00000182054	LOFTEE-HC;SpliceAI-0.8	0.0001	0.861588	0.861588	0.861588	-0.0401343	0.230191
chr15:90087155:G:A	ENSG00000182054	LOFTEE-HC;SpliceAI-0.8	0.001	0.861588	0.861588	0.861588	-0.0401343	0.230191
chr15:90087155:G:A	ENSG00000182054	LOFTEE-HC;SpliceAI-0.8	0.01	0.861588	0.861588	0.861588	-0.0401343	0.230191
chr15:90087155:G:A	ENSG00000182054	LOFTEE-HC;SpliceAI-0.8;AlphaMissense-0.564	0.0001	0.214157	0.201148	0.160649	0.0945107	0.0739355
chr15:90087155:G:A	ENSG00000182054	LOFTEE-HC;SpliceAI-0.8;AlphaMissense-0.564	0.001	5.98643e-07	3.73973e-06	8.83495e-07	0.155939	0.0337139
chr15:90087155:G:A	ENSG00000182054	LOFTEE-HC;SpliceAI-0.8;AlphaMissense-0.564	0.01	5.98643e-07	3.73973e-06	8.83495e-07	0.155939	0.0337139
chr15:90087155:G:A	ENSG00000182054	Cauchy		1.32573e-06	6.8455e-06	1.97622e-06
chr15:90087156:C:A	ENSG00000182054	AlphaMissense-0.564	0.0001	0.15666	0.157522	0.116929	0.110355	0.0780749
chr15:90087156:C:A	ENSG00000182054	AlphaMissense-0.564	0.001	5.89926e-07	2.48347e-06	8.72326e-07	0.16047	0.0340739
chr15:90087156:C:A	ENSG00000182054	AlphaMissense-0.564	0.01	5.89926e-07	2.48347e-06	8.72326e-07	0.16047	0.0340739
chr15:90087156:C:A	ENSG00000182054	LOFTEE-HC;SpliceAI-0.8	0.0001	0.861588	0.861588	0.861588	-0.0401343	0.230191
chr15:90087156:C:A	ENSG00000182054	LOFTEE-HC;SpliceAI-0.8	0.001	0.861588	0.861588	0.861588	-0.0401343	0.230191
chr15:90087156:C:A	ENSG00000182054	LOFTEE-HC;SpliceAI-0.8	0.01	0.861588	0.861588	0.861588	-0.0401343	0.230191
chr15:90087156:C:A	ENSG00000182054	LOFTEE-HC;SpliceAI-0.8;AlphaMissense-0.564	0.0001	0.209714	0.197799	0.157235	0.0955936	0.0742275
chr15:90087156:C:A	ENSG00000182054	LOFTEE-HC;SpliceAI-0.8;AlphaMissense-0.564	0.001	6.09717e-07	3.63263e-06	8.83074e-07	0.156273	0.0337423
chr15:90087156:C:A	ENSG00000182054	LOFTEE-HC;SpliceAI-0.8;AlphaMissense-0.564	0.01	6.09717e-07	3.63263e-06	8.83074e-07	0.156273	0.0337423
chr15:90087156:C:A	ENSG00000182054	Cauchy		1.34923e-06	6.63775e-06	1.97475e-06
chr15:90087166:C:T	ENSG00000182054	AlphaMissense-0.564	0.0001	0.160881	0.160755	0.120109	0.109024	0.0777336
chr15:90087166:C:T	ENSG00000182054	AlphaMissense-0.564	0.001	5.75677e-07	1.04433e-06	7.98156e-07	0.170454	0.034907
chr15:90087166:C:T	ENSG00000182054	AlphaMissense-0.564	0.01	5.75677e-07	1.04433e-06	7.98156e-07	0.170454	0.034907
chr15:90087166:C:T	ENSG00000182054	LOFTEE-HC;SpliceAI-0.8	0.0001	0.861588	0.861588	0.861588	-0.0401343	0.230191
chr15:90087166:C:T	ENSG00000182054	LOFTEE-HC;SpliceAI-0.8	0.001	0.861588	0.861588	0.861588	-0.0401343	0.230191
chr15:90087166:C:T	ENSG00000182054	LOFTEE-HC;SpliceAI-0.8	0.01	0.861588	0.861588	0.861588	-0.0401343	0.230191
chr15:90087166:C:T	ENSG00000182054	LOFTEE-HC;SpliceAI-0.8;AlphaMissense-0.564	0.0001	0.214157	0.201148	0.160649	0.0945107	0.0739355
chr15:90087166:C:T	ENSG00000182054	LOFTEE-HC;SpliceAI-0.8;AlphaMissense-0.564	0.001	5.92929e-07	1.63064e-06	8.1645e-07	0.165575	0.0345341
chr15:90087166:C:T	ENSG00000182054	LOFTEE-HC;SpliceAI-0.8;AlphaMissense-0.564	0.01	5.92929e-07	1.63064e-06	8.1645e-07	0.165575	0.0345341
chr15:90087166:C:T	ENSG00000182054	Cauchy		1.3144e-06	2.86478e-06	1.8162e-06
chr15:90087170:G:C	ENSG00000182054	AlphaMissense-0.564	0.0001	0.160881	0.160755	0.120109	0.109024	0.0777336
chr15:90087170:G:C	ENSG00000182054	AlphaMissense-0.564	0.001	5.80078e-07	2.56428e-06	8.732e-07	0.160111	0.0340448
chr15:90087170:G:C	ENSG00000182054	AlphaMissense-0.564	0.01	5.80078e-07	2.56428e-06	8.732e-07	0.160111	0.0340448
chr15:90087170:G:C	ENSG00000182054	LOFTEE-HC;SpliceAI-0.8	0.0001	0.861588	0.861588	0.861588	-0.0401343	0.230191
chr15:90087170:G:C	ENSG00000182054	LOFTEE-HC;SpliceAI-0.8	0.001	0.861588	0.861588	0.861588	-0.0401343	0.230191
chr15:90087170:G:C	ENSG00000182054	LOFTEE-HC;SpliceAI-0.8	0.01	0.861588	0.861588	0.861588	-0.0401343	0.230191
chr15:90087170:G:C	ENSG00000182054	LOFTEE-HC;SpliceAI-0.8;AlphaMissense-0.564	0.0001	0.214157	0.201148	0.160649	0.0945107	0.0739355
chr15:90087170:G:C	ENSG00000182054	LOFTEE-HC;SpliceAI-0.8;AlphaMissense-0.564	0.001	5.98643e-07	3.73973e-06	8.83495e-07	0.155939	0.0337139
chr15:90087170:G:C	ENSG00000182054	LOFTEE-HC;SpliceAI-0.8;AlphaMissense-0.564	0.01	5.98643e-07	3.73973e-06	8.83495e-07	0.155939	0.0337139
chr15:90087170:G:C	ENSG00000182054	Cauchy		1.32573e-06	6.8455e-06	1.97622e-06
chr15:90087175:C:G	ENSG00000182054	AlphaMissense-0.564	0.0001	0.15961	0.15978	0.119152	0.109417	0.0778322
chr15:90087175:C:G	ENSG00000182054	AlphaMissense-0.564	0.001	5.79788e-07	2.54056e-06	8.73086e-07	0.160214	0.034053
chr15:90087175:C:G	ENSG00000182054	AlphaMissense-0.564	0.01	5.79788e-07	2.54056e-06	8.73086e-07	0.160214	0.034053
chr15:90087175:C:G	ENSG00000182054	LOFTEE-HC;SpliceAI-0.8	0.0001	0.861588	0.861588	0.861588	-0.0401343	0.230191
chr15:90087175:C:G	ENSG00000182054	LOFTEE-HC;SpliceAI-0.8	0.001	0.861588	0.861588	0.861588	-0.0401343	0.230191
chr15:90087175:C:G	ENSG00000182054	LOFTEE-HC;SpliceAI-0.8	0.01	0.861588	0.861588	0.861588	-0.0401343	0.230191
chr15:90087175:C:G	ENSG00000182054	LOFTEE-HC;SpliceAI-0.8;AlphaMissense-0.564	0.0001	0.212821	0.20014	0.159622	0.0948303	0.0740195
chr15:90087175:C:G	ENSG00000182054	LOFTEE-HC;SpliceAI-0.8;AlphaMissense-0.564	0.001	6.10939e-07	3.7079e-06	8.83527e-07	0.156034	0.0337216
chr15:90087175:C:G	ENSG00000182054	LOFTEE-HC;SpliceAI-0.8;AlphaMissense-0.564	0.01	6.10939e-07	3.7079e-06	8.83527e-07	0.156034	0.0337216
chr15:90087175:C:G	ENSG00000182054	Cauchy		1.33865e-06	6.78422e-06	1.97612e-06
chr15:90087176:C:G	ENSG00000182054	AlphaMissense-0.564	0.0001	0.160881	0.160755	0.120109	0.109024	0.0777336
chr15:90087176:C:G	ENSG00000182054	AlphaMissense-0.564	0.001	5.80078e-07	2.56428e-06	8.732e-07	0.160111	0.0340448
chr15:90087176:C:G	ENSG00000182054	AlphaMissense-0.564	0.01	5.80078e-07	2.56428e-06	8.732e-07	0.160111	0.0340448
chr15:90087176:C:G	ENSG00000182054	LOFTEE-HC;SpliceAI-0.8	0.0001	0.861588	0.861588	0.861588	-0.0401343	0.230191
chr15:90087176:C:G	ENSG00000182054	LOFTEE-HC;SpliceAI-0.8	0.001	0.861588	0.861588	0.861588	-0.0401343	0.230191
chr15:90087176:C:G	ENSG00000182054	LOFTEE-HC;SpliceAI-0.8	0.01	0.861588	0.861588	0.861588	-0.0401343	0.230191
chr15:90087176:C:G	ENSG00000182054	LOFTEE-HC;SpliceAI-0.8;AlphaMissense-0.564	0.0001	0.214157	0.201148	0.160649	0.0945107	0.0739355
chr15:90087176:C:G	ENSG00000182054	LOFTEE-HC;SpliceAI-0.8;AlphaMissense-0.564	0.001	5.98643e-07	3.73973e-06	8.83495e-07	0.155939	0.0337139
chr15:90087176:C:G	ENSG00000182054	LOFTEE-HC;SpliceAI-0.8;AlphaMissense-0.564	0.01	5.98643e-07	3.73973e-06	8.83495e-07	0.155939	0.0337139
chr15:90087176:C:G	ENSG00000182054	Cauchy		1.32573e-06	6.8455e-06	1.97622e-06
chr15:90087176:C:T	ENSG00000182054	AlphaMissense-0.564	0.0001	0.160881	0.160755	0.120109	0.109024	0.0777336
chr15:90087176:C:T	ENSG00000182054	AlphaMissense-0.564	0.001	5.80078e-07	2.56428e-06	8.732e-07	0.160111	0.0340448
chr15:90087176:C:T	ENSG00000182054	AlphaMissense-0.564	0.01	5.80078e-07	2.56428e-06	8.732e-07	0.160111	0.0340448
chr15:90087176:C:T	ENSG00000182054	LOFTEE-HC;SpliceAI-0.8	0.0001	0.861588	0.861588	0.861588	-0.0401343	0.230191
chr15:90087176:C:T	ENSG00000182054	LOFTEE-HC;SpliceAI-0.8	0.001	0.861588	0.861588	0.861588	-0.0401343	0.230191
chr15:90087176:C:T	ENSG00000182054	LOFTEE-HC;SpliceAI-0.8	0.01	0.861588	0.861588	0.861588	-0.0401343	0.230191
chr15:90087176:C:T	ENSG00000182054	LOFTEE-HC;SpliceAI-0.8;AlphaMissense-0.564	0.0001	0.214157	0.201148	0.160649	0.0945107	0.0739355
chr15:90087176:C:T	ENSG00000182054	LOFTEE-HC;SpliceAI-0.8;AlphaMissense-0.564	0.001	5.98643e-07	3.73973e-06	8.83495e-07	0.155939	0.0337139
chr15:90087176:C:T	ENSG00000182054	LOFTEE-HC;SpliceAI-0.8;AlphaMissense-0.564	0.01	5.98643e-07	3.73973e-06	8.83495e-07	0.155939	0.0337139
chr15:90087176:C:T	ENSG00000182054	Cauchy		1.32573e-06	6.8455e-06	1.97622e-06
chr15:90087190:C:A	ENSG00000182054	AlphaMissense-0.564	0.0001	0.155636	0.156729	0.116154	0.110681	0.0781556
chr15:90087190:C:A	ENSG00000182054	AlphaMissense-0.564	0.001	5.7048e-07	2.46422e-06	8.71063e-07	0.160556	0.0340805
chr15:90087190:C:A	ENSG00000182054	AlphaMissense-0.564	0.01	5.7048e-07	2.46422e-06	8.71063e-07	0.160556	0.0340805
chr15:90087190:C:A	ENSG00000182054	LOFTEE-HC;SpliceAI-0.8	0.0001	0.861588	0.861588	0.861588	-0.0401343	0.230191
chr15:90087190:C:A	ENSG00000182054	LOFTEE-HC;SpliceAI-0.8	0.001	0.861588	0.861588	0.861588	-0.0401343	0.230191
chr15:90087190:C:A	ENSG00000182054	LOFTEE-HC;SpliceAI-0.8	0.01	0.861588	0.861588	0.861588	-0.0401343	0.230191
chr15:90087190:C:A	ENSG00000182054	LOFTEE-HC;SpliceAI-0.8;AlphaMissense-0.564	0.0001	0.20862	0.196977	0.156401	0.0958576	0.074296
chr15:90087190:C:A	ENSG00000182054	LOFTEE-HC;SpliceAI-0.8;AlphaMissense-0.564	0.001	6.14285e-07	3.60616e-06	8.8304e-07	0.156351	0.0337482
chr15:90087190:C:A	ENSG00000182054	LOFTEE-HC;SpliceAI-0.8;AlphaMissense-0.564	0.01	6.14285e-07	3.60616e-06	8.8304e-07	0.156351	0.0337482
chr15:90087190:C:A	ENSG00000182054	Cauchy		1.33104e-06	6.58755e-06	1.97328e-06
chr15:90087209:A:C	ENSG00000182054	AlphaMissense-0.564	0.0001	0.155146	0.156338	0.115764	0.110853	0.0782035
chr15:90087209:A:C	ENSG00000182054	AlphaMissense-0.564	0.001	5.84406e-07	2.45496e-06	8.71052e-07	0.160602	0.0340848
chr15:90087209:A:C	ENSG00000182054	AlphaMissense-0.564	0.01	5.84406e-07	2.45496e-06	8.71052e-07	0.160602	0.0340848
chr15:90087209:A:C	ENSG00000182054	LOFTEE-HC;SpliceAI-0.8	0.0001	0.861588	0.861588	0.861588	-0.0401343	0.230191
chr15:90087209:A:C	ENSG00000182054	LOFTEE-HC;SpliceAI-0.8	0.001	0.861588	0.861588	0.861588	-0.0401343	0.230191
chr15:90087209:A:C	ENSG00000182054	LOFTEE-HC;SpliceAI-0.8	0.01	0.861588	0.861588	0.861588	-0.0401343	0.230191
chr15:90087209:A:C	ENSG00000182054	LOFTEE-HC;SpliceAI-0.8;AlphaMissense-0.564	0.0001	0.20807	0.19657	0.155983	0.0959984	0.0743376
chr15:90087209:A:C	ENSG00000182054	LOFTEE-HC;SpliceAI-0.8;AlphaMissense-0.564	0.001	5.97226e-07	3.59395e-06	8.8304e-07	0.156396	0.0337526
chr15:90087209:A:C	ENSG00000182054	LOFTEE-HC;SpliceAI-0.8;AlphaMissense-0.564	0.01	5.97226e-07	3.59395e-06	8.8304e-07	0.156396	0.0337526
chr15:90087209:A:C	ENSG00000182054	Cauchy		1.32918e-06	6.5638e-06	1.97326e-06
chr15:90087212:G:A	ENSG00000182054	AlphaMissense-0.564	0.0001	0.160881	0.160755	0.120109	0.109024	0.0777336
chr15:90087212:G:A	ENSG00000182054	AlphaMissense-0.564	0.001	5.80078e-07	2.56428e-06	8.732e-07	0.160111	0.0340448
chr15:90087212:G:A	ENSG00000182054	AlphaMissense-0.564	0.01	5.80078e-07	2.56428e-06	8.732e-07	0.160111	0.0340448
chr15:90087212:G:A	ENSG00000182054	LOFTEE-HC;SpliceAI-0.8	0.0001	0.861588	0.861588	0.861588	-0.0401343	0.230191
chr15:90087212:G:A	ENSG00000182054	LOFTEE-HC;SpliceAI-0.8	0.001	0.861588	0.861588	0.861588	-0.0401343	0.230191
chr15:90087212:G:A	ENSG00000182054	LOFTEE-HC;SpliceAI-0.8	0.01	0.861588	0.861588	0.861588	-0.0401343	0.230191
chr15:90087212:G:A	ENSG00000182054	LOFTEE-HC;SpliceAI-0.8;AlphaMissense-0.564	0.0001	0.214157	0.201148	0.160649	0.0945107	0.0739355
chr15:90087212:G:A	ENSG00000182054	LOFTEE-HC;SpliceAI-0.8;AlphaMissense-0.564	0.001	5.98643e-07	3.73973e-06	8.83495e-07	0.155939	0.0337139
chr15:90087212:G:A	ENSG00000182054	LOFTEE-HC;SpliceAI-0.8;AlphaMissense-0.564	0.01	5.98643e-07	3.73973e-06	8.83495e-07	0.155939	0.0337139
chr15:90087212:G:A	ENSG00000182054	Cauchy		1.32573e-06	6.8455e-06	1.97622e-06
chr15:90087212:G:C	ENSG00000182054	AlphaMissense-0.564	0.0001	0.160881	0.160755	0.120109	0.109024	0.0777336
chr15:90087212:G:C	ENSG00000182054	AlphaMissense-0.564	0.001	5.80078e-07	2.56428e-06	8.732e-07	0.160111	0.0340448
chr15:90087212:G:C	ENSG00000182054	AlphaMissense-0.564	0.01	5.80078e-07	2.56428e-06	8.732e-07	0.160111	0.0340448
chr15:90087212:G:C	ENSG00000182054	LOFTEE-HC;SpliceAI-0.8	0.0001	0.861588	0.861588	0.861588	-0.0401343	0.230191
chr15:90087212:G:C	ENSG00000182054	LOFTEE-HC;SpliceAI-0.8	0.001	0.861588	0.861588	0.861588	-0.0401343	0.230191
chr15:90087212:G:C	ENSG00000182054	LOFTEE-HC;SpliceAI-0.8	0.01	0.861588	0.861588	0.861588	-0.0401343	0.230191
chr15:90087212:G:C	ENSG00000182054	LOFTEE-HC;SpliceAI-0.8;AlphaMissense-0.564	0.0001	0.214157	0.201148	0.160649	0.0945107	0.0739355
chr15:90087212:G:C	ENSG00000182054	LOFTEE-HC;SpliceAI-0.8;AlphaMissense-0.564	0.001	5.98643e-07	3.73973e-06	8.83495e-07	0.155939	0.0337139
chr15:90087212:G:C	ENSG00000182054	LOFTEE-HC;SpliceAI-0.8;AlphaMissense-0.564	0.01	5.98643e-07	3.73973e-06	8.83495e-07	0.155939	0.0337139
chr15:90087212:G:C	ENSG00000182054	Cauchy		1.32573e-06	6.8455e-06	1.97622e-06
chr15:90087215:C:T	ENSG00000182054	AlphaMissense-0.564	0.0001	0.160881	0.160755	0.120109	0.109024	0.0777336
chr15:90087215:C:T	ENSG00000182054	AlphaMissense-0.564	0.001	5.80078e-07	2.56428e-06	8.732e-07	0.160111	0.0340448
chr15:90087215:C:T	ENSG00000182054	AlphaMissense-0.564	0.01	5.80078e-07	2.56428e-06	8.732e-07	0.160111	0.0340448
chr15:90087215:C:T	ENSG00000182054	LOFTEE-HC;SpliceAI-0.8	0.0001	0.861588	0.861588	0.861588	-0.0401343	0.230191
chr15:90087215:C:T	ENSG00000182054	LOFTEE-HC;SpliceAI-0.8	0.001	0.861588	0.861588	0.861588	-0.0401343	0.230191
chr15:90087215:C:T	ENSG00000182054	LOFTEE-HC;SpliceAI-0.8	0.01	0.861588	0.861588	0.861588	-0.0401343	0.230191
chr15:90087215:C:T	ENSG00000182054	LOFTEE-HC;SpliceAI-0.8;AlphaMissense-0.564	0.0001	0.214157	0.201148	0.160649	0.0945107	0.0739355
chr15:90087215:C:T	ENSG00000182054	LOFTEE-HC;SpliceAI-0.8;AlphaMissense-0.564	0.001	5.98643e-07	3.73973e-06	8.83495e-07	0.155939	0.0337139
chr15:90087215:C:T	ENSG00000182054	LOFTEE-HC;SpliceAI-0.8;AlphaMissense-0.564	0.01	5.98643e-07	3.73973e-06	8.83495e-07	0.155939	0.0337139
chr15:90087215:C:T	ENSG00000182054	Cauchy		1.32573e-06	6.8455e-06	1.97622e-06
chr15:90087216:C:A	ENSG00000182054	AlphaMissense-0.564	0.0001	0.157672	0.158267	0.117665	0.110037	0.0779892
chr15:90087216:C:A	ENSG00000182054	AlphaMissense-0.564	0.001	5.9012e-07	2.50305e-06	8.72746e-07	0.16038	0.0340662
chr15:90087216:C:A	ENSG00000182054	AlphaMissense-0.564	0.01	5.9012e-07	2.50305e-06	8.72746e-07	0.16038	0.0340662
chr15:90087216:C:A	ENSG00000182054	LOFTEE-HC;SpliceAI-0.8	0.0001	0.861588	0.861588	0.861588	-0.0401343	0.230191
chr15:90087216:C:A	ENSG00000182054	LOFTEE-HC;SpliceAI-0.8	0.001	0.861588	0.861588	0.861588	-0.0401343	0.230191
chr15:90087216:C:A	ENSG00000182054	LOFTEE-HC;SpliceAI-0.8	0.01	0.861588	0.861588	0.861588	-0.0401343	0.230191
chr15:90087216:C:A	ENSG00000182054	LOFTEE-HC;SpliceAI-0.8;AlphaMissense-0.564	0.0001	0.210739	0.198572	0.158027	0.095334	0.0741535
chr15:90087216:C:A	ENSG00000182054	LOFTEE-HC;SpliceAI-0.8;AlphaMissense-0.564	0.001	6.52749e-07	3.65832e-06	8.83424e-07	0.156187	0.0337344
chr15:90087216:C:A	ENSG00000182054	LOFTEE-HC;SpliceAI-0.8;AlphaMissense-0.564	0.01	6.52749e-07	3.65832e-06	8.83424e-07	0.156187	0.0337344
chr15:90087216:C:A	ENSG00000182054	Cauchy		1.39468e-06	6.68789e-06	1.97562e-06
chr15:90087217:G:A	ENSG00000182054	AlphaMissense-0.564	0.0001	0.138843	0.143776	0.103545	0.11634	0.079583
chr15:90087217:G:A	ENSG00000182054	AlphaMissense-0.564	0.001	5.79458e-07	2.16732e-06	8.66344e-07	0.162026	0.0342031
chr15:90087217:G:A	ENSG00000182054	AlphaMissense-0.564	0.01	5.79458e-07	2.16732e-06	8.66344e-07	0.162026	0.0342031
chr15:90087217:G:A	ENSG00000182054	LOFTEE-HC;SpliceAI-0.8	0.0001	0.861588	0.861588	0.861588	-0.0401343	0.230191
chr15:90087217:G:A	ENSG00000182054	LOFTEE-HC;SpliceAI-0.8	0.001	0.861588	0.861588	0.861588	-0.0401343	0.230191
chr15:90087217:G:A	ENSG00000182054	LOFTEE-HC;SpliceAI-0.8	0.01	0.861588	0.861588	0.861588	-0.0401343	0.230191
chr15:90087217:G:A	ENSG00000182054	LOFTEE-HC;SpliceAI-0.8;AlphaMissense-0.564	0.0001	0.190755	0.183483	0.142746	0.100439	0.0755118
chr15:90087217:G:A	ENSG00000182054	LOFTEE-HC;SpliceAI-0.8;AlphaMissense-0.564	0.001	6.69239e-07	3.19105e-06	8.79067e-07	0.157715	0.0338581
chr15:90087217:G:A	ENSG00000182054	LOFTEE-HC;SpliceAI-0.8;AlphaMissense-0.564	0.01	6.69239e-07	3.19105e-06	8.79067e-07	0.157715	0.0338581
chr15:90087217:G:A	ENSG00000182054	Cauchy		1.39752e-06	5.80817e-06	1.96348e-06
chr15:90087220:G:A	ENSG00000182054	AlphaMissense-0.564	0.0001	0.159908	0.160007	0.119376	0.109324	0.0778079
chr15:90087220:G:A	ENSG00000182054	AlphaMissense-0.564	0.001	5.79216e-07	2.54634e-06	8.7318e-07	0.160188	0.0340508
chr15:90087220:G:A	ENSG00000182054	AlphaMissense-0.564	0.01	5.79216e-07	2.54634e-06	8.7318e-07	0.160188	0.0340508
chr15:90087220:G:A	ENSG00000182054	LOFTEE-HC;SpliceAI-0.8	0.0001	0.861588	0.861588	0.861588	-0.0401343	0.230191
chr15:90087220:G:A	ENSG00000182054	LOFTEE-HC;SpliceAI-0.8	0.001	0.861588	0.861588	0.861588	-0.0401343	0.230191
chr15:90087220:G:A	ENSG00000182054	LOFTEE-HC;SpliceAI-0.8	0.01	0.861588	0.861588	0.861588	-0.0401343	0.230191
chr15:90087220:G:A	ENSG00000182054	LOFTEE-HC;SpliceAI-0.8;AlphaMissense-0.564	0.0001	0.213131	0.200375	0.159862	0.0947541	0.0739987
chr15:90087220:G:A	ENSG00000182054	LOFTEE-HC;SpliceAI-0.8;AlphaMissense-0.564	0.001	6.1102e-07	3.71547e-06	8.83588e-07	0.15601	0.0337195
chr15:90087220:G:A	ENSG00000182054	LOFTEE-HC;SpliceAI-0.8;AlphaMissense-0.564	0.01	6.1102e-07	3.71547e-06	8.83588e-07	0.15601	0.0337195
chr15:90087220:G:A	ENSG00000182054	Cauchy		1.33806e-06	6.79902e-06	1.9763e-06
chr15:90087226:A:G	ENSG00000182054	AlphaMissense-0.564	0.0001	0.160881	0.160755	0.120109	0.109024	0.0777336
chr15:90087226:A:G	ENSG00000182054	AlphaMissense-0.564	0.001	5.80078e-07	2.56428e-06	8.732e-07	0.160111	0.0340448
chr15:90087226:A:G	ENSG00000182054	AlphaMissense-0.564	0.01	5.80078e-07	2.56428e-06	8.732e-07	0.160111	0.0340448
chr15:90087226:A:G	ENSG00000182054	LOFTEE-HC;SpliceAI-0.8	0.0001	0.861588	0.861588	0.861588	-0.0401343	0.230191
chr15:90087226:A:G	ENSG00000182054	LOFTEE-HC;SpliceAI-0.8	0.001	0.861588	0.861588	0.861588	-0.0401343	0.230191
chr15:90087226:A:G	ENSG00000182054	LOFTEE-HC;SpliceAI-0.8	0.01	0.861588	0.861588	0.861588	-0.0401343	0.230191
chr15:90087226:A:G	ENSG00000182054	LOFTEE-HC;SpliceAI-0.8;AlphaMissense-0.564	0.0001	0.214157	0.201148	0.160649	0.0945107	0.0739355
chr15:90087226:A:G	ENSG00000182054	LOFTEE-HC;SpliceAI-0.8;AlphaMissense-0.564	0.001	5.98643e-07	3.73973e-06	8.83495e-07	0.155939	0.0337139
chr15:90087226:A:G	ENSG00000182054	LOFTEE-HC;SpliceAI-0.8;AlphaMissense-0.564	0.01	5.98643e-07	3.73973e-06	8.83495e-07	0.155939	0.0337139
chr15:90087226:A:G	ENSG00000182054	Cauchy		1.32573e-06	6.8455e-06	1.97622e-06
chr15:90087233:C:T	ENSG00000182054	AlphaMissense-0.564	0.0001	0.160881	0.160755	0.120109	0.109024	0.0777336
chr15:90087233:C:T	ENSG00000182054	AlphaMissense-0.564	0.001	5.80078e-07	2.56428e-06	8.732e-07	0.160111	0.0340448
chr15:90087233:C:T	ENSG00000182054	AlphaMissense-0.564	0.01	5.80078e-07	2.56428e-06	8.732e-07	0.160111	0.0340448
chr15:90087233:C:T	ENSG00000182054	LOFTEE-HC;SpliceAI-0.8	0.0001	0.861588	0.861588	0.861588	-0.0401343	0.230191
chr15:90087233:C:T	ENSG00000182054	LOFTEE-HC;SpliceAI-0.8	0.001	0.861588	0.861588	0.861588	-0.0401343	0.230191
chr15:90087233:C:T	ENSG00000182054	LOFTEE-HC;SpliceAI-0.8	0.01	0.861588	0.861588	0.861588	-0.0401343	0.230191
chr15:90087233:C:T	ENSG00000182054	LOFTEE-HC;SpliceAI-0.8;AlphaMissense-0.564	0.0001	0.214157	0.201148	0.160649	0.0945107	0.0739355
chr15:90087233:C:T	ENSG00000182054	LOFTEE-HC;SpliceAI-0.8;AlphaMissense-0.564	0.001	5.98643e-07	3.73973e-06	8.83495e-07	0.155939	0.0337139
chr15:90087233:C:T	ENSG00000182054	LOFTEE-HC;SpliceAI-0.8;AlphaMissense-0.564	0.01	5.98643e-07	3.73973e-06	8.83495e-07	0.155939	0.0337139
chr15:90087233:C:T	ENSG00000182054	Cauchy		1.32573e-06	6.8455e-06	1.97622e-06
chr15:90087245:G:A	ENSG00000182054	AlphaMissense-0.564	0.0001	0.160881	0.160755	0.120109	0.109024	0.0777336
chr15:90087245:G:A	ENSG00000182054	AlphaMissense-0.564	0.001	5.80078e-07	2.56428e-06	8.732e-07	0.160111	0.0340448
chr15:90087245:G:A	ENSG00000182054	AlphaMissense-0.564	0.01	5.80078e-07	2.56428e-06	8.732e-07	0.160111	0.0340448
chr15:90087245:G:A	ENSG00000182054	LOFTEE-HC;SpliceAI-0.8	0.0001	0.861588	0.861588	0.861588	-0.0401343	0.230191
chr15:90087245:G:A	ENSG00000182054	LOFTEE-HC;SpliceAI-0.8	0.001	0.861588	0.861588	0.861588	-0.0401343	0.230191
chr15:90087245:G:A	ENSG00000182054	LOFTEE-HC;SpliceAI-0.8	0.01	0.861588	0.861588	0.861588	-0.0401343	0.230191
chr15:90087245:G:A	ENSG00000182054	LOFTEE-HC;SpliceAI-0.8;AlphaMissense-0.564	0.0001	0.214157	0.201148	0.160649	0.0945107	0.0739355
chr15:90087245:G:A	ENSG00000182054	LOFTEE-HC;SpliceAI-0.8;AlphaMissense-0.564	0.001	5.98643e-07	3.73973e-06	8.83495e-07	0.155939	0.0337139
chr15:90087245:G:A	ENSG00000182054	LOFTEE-HC;SpliceAI-0.8;AlphaMissense-0.564	0.01	5.98643e-07	3.73973e-06	8.83495e-07	0.155939	0.0337139
chr15:90087245:G:A	ENSG00000182054	Cauchy		1.32573e-06	6.8455e-06	1.97622e-06
chr15:90087251:G:A	ENSG00000182054	AlphaMissense-0.564	0.0001	0.160881	0.160755	0.120109	0.109024	0.0777336
chr15:90087251:G:A	ENSG00000182054	AlphaMissense-0.564	0.001	5.80078e-07	2.56428e-06	8.732e-07	0.160111	0.0340448
chr15:90087251:G:A	ENSG00000182054	AlphaMissense-0.564	0.01	5.80078e-07	2.56428e-06	8.732e-07	0.160111	0.0340448
chr15:90087251:G:A	ENSG00000182054	LOFTEE-HC;SpliceAI-0.8	0.0001	0.861588	0.861588	0.861588	-0.0401343	0.230191
chr15:90087251:G:A	ENSG00000182054	LOFTEE-HC;SpliceAI-0.8	0.001	0.861588	0.861588	0.861588	-0.0401343	0.230191
chr15:90087251:G:A	ENSG00000182054	LOFTEE-HC;SpliceAI-0.8	0.01	0.861588	0.861588	0.861588	-0.0401343	0.230191
chr15:90087251:G:A	ENSG00000182054	LOFTEE-HC;SpliceAI-0.8;AlphaMissense-0.564	0.0001	0.214157	0.201148	0.160649	0.0945107	0.0739355
chr15:90087251:G:A	ENSG00000182054	LOFTEE-HC;SpliceAI-0.8;AlphaMissense-0.564	0.001	5.98643e-07	3.73973e-06	8.83495e-07	0.155939	0.0337139
chr15:90087251:G:A	ENSG00000182054	LOFTEE-HC;SpliceAI-0.8;AlphaMissense-0.564	0.01	5.98643e-07	3.73973e-06	8.83495e-07	0.155939	0.0337139
chr15:90087251:G:A	ENSG00000182054	Cauchy		1.32573e-06	6.8455e-06	1.97622e-06
chr15:90087265:T:C	ENSG00000182054	AlphaMissense-0.564	0.0001	0.160881	0.160755	0.120109	0.109024	0.0777336
chr15:90087265:T:C	ENSG00000182054	AlphaMissense-0.564	0.001	5.80078e-07	2.56428e-06	8.732e-07	0.160111	0.0340448
chr15:90087265:T:C	ENSG00000182054	AlphaMissense-0.564	0.01	5.80078e-07	2.56428e-06	8.732e-07	0.160111	0.0340448
chr15:90087265:T:C	ENSG00000182054	LOFTEE-HC;SpliceAI-0.8	0.0001	0.867332	0.867332	0.867332	-0.0401289	0.240223
chr15:90087265:T:C	ENSG00000182054	LOFTEE-HC;SpliceAI-0.8	0.001	0.867332	0.867332	0.867332	-0.0401289	0.240223
chr15:90087265:T:C	ENSG00000182054	LOFTEE-HC;SpliceAI-0.8	0.01	0.867332	0.867332	0.867332	-0.0401289	0.240223
chr15:90087265:T:C	ENSG00000182054	LOFTEE-HC;SpliceAI-0.8;AlphaMissense-0.564	0.0001	0.209558	0.197682	0.157115	0.0956327	0.0742384
chr15:90087265:T:C	ENSG00000182054	LOFTEE-HC;SpliceAI-0.8;AlphaMissense-0.564	0.001	6.09571e-07	3.62919e-06	8.83055e-07	0.156285	0.0337435
chr15:90087265:T:C	ENSG00000182054	LOFTEE-HC;SpliceAI-0.8;AlphaMissense-0.564	0.01	6.09571e-07	3.62919e-06	8.83055e-07	0.156285	0.0337435
chr15:90087265:T:C	ENSG00000182054	Cauchy		1.33753e-06	6.76173e-06	1.97573e-06
chr15:90087460:A:T	ENSG00000182054	AlphaMissense-0.564	0.0001	0.158584	0.158993	0.118376	0.109743	0.0779166
chr15:90087460:A:T	ENSG00000182054	AlphaMissense-0.564	0.001	5.90711e-07	2.52017e-06	8.7277e-07	0.160304	0.0340602
chr15:90087460:A:T	ENSG00000182054	AlphaMissense-0.564	0.01	5.90711e-07	2.52017e-06	8.7277e-07	0.160304	0.0340602
chr15:90087460:A:T	ENSG00000182054	LOFTEE-HC;SpliceAI-0.8	0.0001	0.861588	0.861588	0.861588	-0.0401343	0.230191
chr15:90087460:A:T	ENSG00000182054	LOFTEE-HC;SpliceAI-0.8	0.001	0.861588	0.861588	0.861588	-0.0401343	0.230191
chr15:90087460:A:T	ENSG00000182054	LOFTEE-HC;SpliceAI-0.8	0.01	0.861588	0.861588	0.861588	-0.0401343	0.230191
chr15:90087460:A:T	ENSG00000182054	LOFTEE-HC;SpliceAI-0.8;AlphaMissense-0.564	0.0001	0.211731	0.199324	0.15879	0.0950953	0.0740918
chr15:90087460:A:T	ENSG00000182054	LOFTEE-HC;SpliceAI-0.8;AlphaMissense-0.564	0.001	6.65292e-07	3.68171e-06	8.83322e-07	0.156118	0.033729
chr15:90087460:A:T	ENSG00000182054	LOFTEE-HC;SpliceAI-0.8;AlphaMissense-0.564	0.01	6.65292e-07	3.68171e-06	8.83322e-07	0.156118	0.033729
chr15:90087460:A:T	ENSG00000182054	Cauchy		1.40802e-06	6.73243e-06	1.97553e-06
chr15:90087468:G:A	ENSG00000182054	AlphaMissense-0.564	0.0001	0.160881	0.160755	0.120109	0.109024	0.0777336
chr15:90087468:G:A	ENSG00000182054	AlphaMissense-0.564	0.001	5.80078e-07	2.56428e-06	8.732e-07	0.160111	0.0340448
chr15:90087468:G:A	ENSG00000182054	AlphaMissense-0.564	0.01	5.80078e-07	2.56428e-06	8.732e-07	0.160111	0.0340448
chr15:90087468:G:A	ENSG00000182054	LOFTEE-HC;SpliceAI-0.8	0.0001	0.861588	0.861588	0.861588	-0.0401343	0.230191
chr15:90087468:G:A	ENSG00000182054	LOFTEE-HC;SpliceAI-0.8	0.001	0.861588	0.861588	0.861588	-0.0401343	0.230191
chr15:90087468:G:A	ENSG00000182054	LOFTEE-HC;SpliceAI-0.8	0.01	0.861588	0.861588	0.861588	-0.0401343	0.230191
chr15:90087468:G:A	ENSG00000182054	LOFTEE-HC;SpliceAI-0.8;AlphaMissense-0.564	0.0001	0.214157	0.201148	0.160649	0.0945107	0.0739355
chr15:90087468:G:A	ENSG00000182054	LOFTEE-HC;SpliceAI-0.8;AlphaMissense-0.564	0.001	5.98643e-07	3.73973e-06	8.83495e-07	0.155939	0.0337139
chr15:90087468:G:A	ENSG00000182054	LOFTEE-HC;SpliceAI-0.8;AlphaMissense-0.564	0.01	5.98643e-07	3.73973e-06	8.83495e-07	0.155939	0.0337139
chr15:90087468:G:A	ENSG00000182054	Cauchy		1.32573e-06	6.8455e-06	1.97622e-06
chr15:90087480:G:A	ENSG00000182054	AlphaMissense-0.564	0.0001	0.160881	0.160755	0.120109	0.109024	0.0777336
chr15:90087480:G:A	ENSG00000182054	AlphaMissense-0.564	0.001	5.80078e-07	2.56428e-06	8.732e-07	0.160111	0.0340448
chr15:90087480:G:A	ENSG00000182054	AlphaMissense-0.564	0.01	5.80078e-07	2.56428e-06	8.732e-07	0.160111	0.0340448
chr15:90087480:G:A	ENSG00000182054	LOFTEE-HC;SpliceAI-0.8	0.0001	0.861588	0.861588	0.861588	-0.0401343	0.230191
chr15:90087480:G:A	ENSG00000182054	LOFTEE-HC;SpliceAI-0.8	0.001	0.861588	0.861588	0.861588	-0.0401343	0.230191
chr15:90087480:G:A	ENSG00000182054	LOFTEE-HC;SpliceAI-0.8	0.01	0.861588	0.861588	0.861588	-0.0401343	0.230191
chr15:90087480:G:A	ENSG00000182054	LOFTEE-HC;SpliceAI-0.8;AlphaMissense-0.564	0.0001	0.214157	0.201148	0.160649	0.0945107	0.0739355
chr15:90087480:G:A	ENSG00000182054	LOFTEE-HC;SpliceAI-0.8;AlphaMissense-0.564	0.001	5.98643e-07	3.73973e-06	8.83495e-07	0.155939	0.0337139
chr15:90087480:G:A	ENSG00000182054	LOFTEE-HC;SpliceAI-0.8;AlphaMissense-0.564	0.01	5.98643e-07	3.73973e-06	8.83495e-07	0.155939	0.0337139
chr15:90087480:G:A	ENSG00000182054	Cauchy		1.32573e-06	6.8455e-06	1.97622e-06
chr15:90087486:T:C	ENSG00000182054	AlphaMissense-0.564	0.0001	0.160881	0.160755	0.120109	0.109024	0.0777336
chr15:90087486:T:C	ENSG00000182054	AlphaMissense-0.564	0.001	5.80078e-07	2.56428e-06	8.732e-07	0.160111	0.0340448
chr15:90087486:T:C	ENSG00000182054	AlphaMissense-0.564	0.01	5.80078e-07	2.56428e-06	8.732e-07	0.160111	0.0340448
chr15:90087486:T:C	ENSG00000182054	LOFTEE-HC;SpliceAI-0.8	0.0001	0.861588	0.861588	0.861588	-0.0401343	0.230191
chr15:90087486:T:C	ENSG00000182054	LOFTEE-HC;SpliceAI-0.8	0.001	0.861588	0.861588	0.861588	-0.0401343	0.230191
chr15:90087486:T:C	ENSG00000182054	LOFTEE-HC;SpliceAI-0.8	0.01	0.861588	0.861588	0.861588	-0.0401343	0.230191
chr15:90087486:T:C	ENSG00000182054	LOFTEE-HC;SpliceAI-0.8;AlphaMissense-0.564	0.0001	0.214157	0.201148	0.160649	0.0945107	0.0739355
chr15:90087486:T:C	ENSG00000182054	LOFTEE-HC;SpliceAI-0.8;AlphaMissense-0.564	0.001	5.98643e-07	3.73973e-06	8.83495e-07	0.155939	0.0337139
chr15:90087486:T:C	ENSG00000182054	LOFTEE-HC;SpliceAI-0.8;AlphaMissense-0.564	0.01	5.98643e-07	3.73973e-06	8.83495e-07	0.155939	0.0337139
chr15:90087486:T:C	ENSG00000182054	Cauchy		1.32573e-06	6.8455e-06	1.97622e-06
chr15:90087489:C:G	ENSG00000182054	AlphaMissense-0.564	0.0001	0.160881	0.160755	0.120109	0.109024	0.0777336
chr15:90087489:C:G	ENSG00000182054	AlphaMissense-0.564	0.001	5.80078e-07	2.56428e-06	8.732e-07	0.160111	0.0340448
chr15:90087489:C:G	ENSG00000182054	AlphaMissense-0.564	0.01	5.80078e-07	2.56428e-06	8.732e-07	0.160111	0.0340448
chr15:90087489:C:G	ENSG00000182054	LOFTEE-HC;SpliceAI-0.8	0.0001	0.861588	0.861588	0.861588	-0.0401343	0.230191
chr15:90087489:C:G	ENSG00000182054	LOFTEE-HC;SpliceAI-0.8	0.001	0.861588	0.861588	0.861588	-0.0401343	0.230191
chr15:90087489:C:G	ENSG00000182054	LOFTEE-HC;SpliceAI-0.8	0.01	0.861588	0.861588	0.861588	-0.0401343	0.230191
chr15:90087489:C:G	ENSG00000182054	LOFTEE-HC;SpliceAI-0.8;AlphaMissense-0.564	0.0001	0.214157	0.201148	0.160649	0.0945107	0.0739355
chr15:90087489:C:G	ENSG00000182054	LOFTEE-HC;SpliceAI-0.8;AlphaMissense-0.564	0.001	5.98643e-07	3.73973e-06	8.83495e-07	0.155939	0.0337139
chr15:90087489:C:G	ENSG00000182054	LOFTEE-HC;SpliceAI-0.8;AlphaMissense-0.564	0.01	5.98643e-07	3.73973e-06	8.83495e-07	0.155939	0.0337139
chr15:90087489:C:G	ENSG00000182054	Cauchy		1.32573e-06	6.8455e-06	1.97622e-06
chr15:90087492:T:G	ENSG00000182054	AlphaMissense-0.564	0.0001	0.160881	0.160755	0.120109	0.109024	0.0777336
chr15:90087492:T:G	ENSG00000182054	AlphaMissense-0.564	0.001	5.80078e-07	2.56428e-06	8.732e-07	0.160111	0.0340448
chr15:90087492:T:G	ENSG00000182054	AlphaMissense-0.564	0.01	5.80078e-07	2.56428e-06	8.732e-07	0.160111	0.0340448
chr15:90087492:T:G	ENSG00000182054	LOFTEE-HC;SpliceAI-0.8	0.0001	0.861588	0.861588	0.861588	-0.0401343	0.230191
chr15:90087492:T:G	ENSG00000182054	LOFTEE-HC;SpliceAI-0.8	0.001	0.861588	0.861588	0.861588	-0.0401343	0.230191
chr15:90087492:T:G	ENSG00000182054	LOFTEE-HC;SpliceAI-0.8	0.01	0.861588	0.861588	0.861588	-0.0401343	0.230191
chr15:90087492:T:G	ENSG00000182054	LOFTEE-HC;SpliceAI-0.8;AlphaMissense-0.564	0.0001	0.214157	0.201148	0.160649	0.0945107	0.0739355
chr15:90087492:T:G	ENSG00000182054	LOFTEE-HC;SpliceAI-0.8;AlphaMissense-0.564	0.001	5.98643e-07	3.73973e-06	8.83495e-07	0.155939	0.0337139
chr15:90087492:T:G	ENSG00000182054	LOFTEE-HC;SpliceAI-0.8;AlphaMissense-0.564	0.01	5.98643e-07	3.73973e-06	8.83495e-07	0.155939	0.0337139
chr15:90087492:T:G	ENSG00000182054	Cauchy		1.32573e-06	6.8455e-06	1.97622e-06
chr15:90087494:T:C	ENSG00000182054	AlphaMissense-0.564	0.0001	0.160881	0.160755	0.120109	0.109024	0.0777336
chr15:90087494:T:C	ENSG00000182054	AlphaMissense-0.564	0.001	5.80078e-07	2.56428e-06	8.732e-07	0.160111	0.0340448
chr15:90087494:T:C	ENSG00000182054	AlphaMissense-0.564	0.01	5.80078e-07	2.56428e-06	8.732e-07	0.160111	0.0340448
chr15:90087494:T:C	ENSG00000182054	LOFTEE-HC;SpliceAI-0.8	0.0001	0.861588	0.861588	0.861588	-0.0401343	0.230191
chr15:90087494:T:C	ENSG00000182054	LOFTEE-HC;SpliceAI-0.8	0.001	0.861588	0.861588	0.861588	-0.0401343	0.230191
chr15:90087494:T:C	ENSG00000182054	LOFTEE-HC;SpliceAI-0.8	0.01	0.861588	0.861588	0.861588	-0.0401343	0.230191
chr15:90087494:T:C	ENSG00000182054	LOFTEE-HC;SpliceAI-0.8;AlphaMissense-0.564	0.0001	0.214157	0.201148	0.160649	0.0945107	0.0739355
chr15:90087494:T:C	ENSG00000182054	LOFTEE-HC;SpliceAI-0.8;AlphaMissense-0.564	0.001	5.98643e-07	3.73973e-06	8.83495e-07	0.155939	0.0337139
chr15:90087494:T:C	ENSG00000182054	LOFTEE-HC;SpliceAI-0.8;AlphaMissense-0.564	0.01	5.98643e-07	3.73973e-06	8.83495e-07	0.155939	0.0337139
chr15:90087494:T:C	ENSG00000182054	Cauchy		1.32573e-06	6.8455e-06	1.97622e-06
chr15:90087505:G:C	ENSG00000182054	AlphaMissense-0.564	0.0001	0.158873	0.159227	0.118607	0.109646	0.0778914
chr15:90087505:G:C	ENSG00000182054	AlphaMissense-0.564	0.001	5.87979e-07	2.5262e-06	8.72873e-07	0.160277	0.034058
chr15:90087505:G:C	ENSG00000182054	AlphaMissense-0.564	0.01	5.87979e-07	2.5262e-06	8.72873e-07	0.160277	0.034058
chr15:90087505:G:C	ENSG00000182054	LOFTEE-HC;SpliceAI-0.8	0.0001	0.861588	0.861588	0.861588	-0.0401343	0.230191
chr15:90087505:G:C	ENSG00000182054	LOFTEE-HC;SpliceAI-0.8	0.001	0.861588	0.861588	0.861588	-0.0401343	0.230191
chr15:90087505:G:C	ENSG00000182054	LOFTEE-HC;SpliceAI-0.8	0.01	0.861588	0.861588	0.861588	-0.0401343	0.230191
chr15:90087505:G:C	ENSG00000182054	LOFTEE-HC;SpliceAI-0.8;AlphaMissense-0.564	0.0001	0.212059	0.199567	0.159038	0.0950163	0.0740702
chr15:90087505:G:C	ENSG00000182054	LOFTEE-HC;SpliceAI-0.8;AlphaMissense-0.564	0.001	6.10974e-07	3.68963e-06	8.83393e-07	0.156093	0.0337269
chr15:90087505:G:C	ENSG00000182054	LOFTEE-HC;SpliceAI-0.8;AlphaMissense-0.564	0.01	6.10974e-07	3.68963e-06	8.83393e-07	0.156093	0.0337269
chr15:90087505:G:C	ENSG00000182054	Cauchy		1.34833e-06	6.74788e-06	1.97573e-06
chr15:90087506:T:C	ENSG00000182054	AlphaMissense-0.564	0.0001	0.156467	0.157371	0.116784	0.110411	0.0780861
chr15:90087506:T:C	ENSG00000182054	AlphaMissense-0.564	0.001	5.89908e-07	2.48075e-06	8.72493e-07	0.160481	0.0340745
chr15:90087506:T:C	ENSG00000182054	AlphaMissense-0.564	0.01	5.89908e-07	2.48075e-06	8.72493e-07	0.160481	0.0340745
chr15:90087506:T:C	ENSG00000182054	LOFTEE-HC;SpliceAI-0.8	0.0001	0.861588	0.861588	0.861588	-0.0401343	0.230191
chr15:90087506:T:C	ENSG00000182054	LOFTEE-HC;SpliceAI-0.8	0.001	0.861588	0.861588	0.861588	-0.0401343	0.230191
chr15:90087506:T:C	ENSG00000182054	LOFTEE-HC;SpliceAI-0.8	0.01	0.861588	0.861588	0.861588	-0.0401343	0.230191
chr15:90087506:T:C	ENSG00000182054	LOFTEE-HC;SpliceAI-0.8;AlphaMissense-0.564	0.0001	0.209597	0.197643	0.157079	0.0956388	0.0742366
chr15:90087506:T:C	ENSG00000182054	LOFTEE-HC;SpliceAI-0.8;AlphaMissense-0.564	0.001	6.09688e-07	3.62923e-06	8.83272e-07	0.156282	0.0337428
chr15:90087506:T:C	ENSG00000182054	LOFTEE-HC;SpliceAI-0.8;AlphaMissense-0.564	0.01	6.09688e-07	3.62923e-06	8.83272e-07	0.156282	0.0337428
chr15:90087506:T:C	ENSG00000182054	Cauchy		1.34918e-06	6.63091e-06	1.97516e-06
chr15:90087508:C:T	ENSG00000182054	AlphaMissense-0.564	0.0001	0.157276	0.157994	0.117391	0.110159	0.0780247
chr15:90087508:C:T	ENSG00000182054	AlphaMissense-0.564	0.001	5.90057e-07	2.49563e-06	8.72449e-07	0.160418	0.0340699
chr15:90087508:C:T	ENSG00000182054	AlphaMissense-0.564	0.01	5.90057e-07	2.49563e-06	8.72449e-07	0.160418	0.0340699
chr15:90087508:C:T	ENSG00000182054	LOFTEE-HC;SpliceAI-0.8	0.0001	0.861588	0.861588	0.861588	-0.0401343	0.230191
chr15:90087508:C:T	ENSG00000182054	LOFTEE-HC;SpliceAI-0.8	0.001	0.861588	0.861588	0.861588	-0.0401343	0.230191
chr15:90087508:C:T	ENSG00000182054	LOFTEE-HC;SpliceAI-0.8	0.01	0.861588	0.861588	0.861588	-0.0401343	0.230191
chr15:90087508:C:T	ENSG00000182054	LOFTEE-HC;SpliceAI-0.8;AlphaMissense-0.564	0.0001	0.210373	0.198287	0.157731	0.0954344	0.0741846
chr15:90087508:C:T	ENSG00000182054	LOFTEE-HC;SpliceAI-0.8;AlphaMissense-0.564	0.001	6.1769e-07	3.64817e-06	8.83115e-07	0.156224	0.0337382
chr15:90087508:C:T	ENSG00000182054	LOFTEE-HC;SpliceAI-0.8;AlphaMissense-0.564	0.01	6.1769e-07	3.64817e-06	8.83115e-07	0.156224	0.0337382
chr15:90087508:C:T	ENSG00000182054	Cauchy		1.35801e-06	6.66858e-06	1.97494e-06
chr15:90087511:A:G	ENSG00000182054	AlphaMissense-0.564	0.0001	0.149751	0.152208	0.111728	0.112599	0.0786425
chr15:90087511:A:G	ENSG00000182054	AlphaMissense-0.564	0.001	5.82385e-07	2.35707e-06	8.70007e-07	0.16106	0.034122
chr15:90087511:A:G	ENSG00000182054	AlphaMissense-0.564	0.01	5.82385e-07	2.35707e-06	8.70007e-07	0.16106	0.034122
chr15:90087511:A:G	ENSG00000182054	LOFTEE-HC;SpliceAI-0.8	0.0001	0.861588	0.861588	0.861588	-0.0401343	0.230191
chr15:90087511:A:G	ENSG00000182054	LOFTEE-HC;SpliceAI-0.8	0.001	0.861588	0.861588	0.861588	-0.0401343	0.230191
chr15:90087511:A:G	ENSG00000182054	LOFTEE-HC;SpliceAI-0.8	0.01	0.861588	0.861588	0.861588	-0.0401343	0.230191
chr15:90087511:A:G	ENSG00000182054	LOFTEE-HC;SpliceAI-0.8;AlphaMissense-0.564	0.0001	0.202394	0.192279	0.151629	0.097414	0.0747116
chr15:90087511:A:G	ENSG00000182054	LOFTEE-HC;SpliceAI-0.8;AlphaMissense-0.564	0.001	6.09044e-07	3.45978e-06	8.815e-07	0.15682	0.0337868
chr15:90087511:A:G	ENSG00000182054	LOFTEE-HC;SpliceAI-0.8;AlphaMissense-0.564	0.01	6.09044e-07	3.45978e-06	8.815e-07	0.15682	0.0337868
chr15:90087511:A:G	ENSG00000182054	Cauchy		1.33969e-06	6.30882e-06	1.97036e-06
chr15:90087521:G:A	ENSG00000182054	AlphaMissense-0.564	0.0001	0.156679	0.157535	0.116941	0.11035	0.0780736
chr15:90087521:G:A	ENSG00000182054	AlphaMissense-0.564	0.001	5.89931e-07	2.48379e-06	8.72332e-07	0.160469	0.0340738
chr15:90087521:G:A	ENSG00000182054	AlphaMissense-0.564	0.01	5.89931e-07	2.48379e-06	8.72332e-07	0.160469	0.0340738
chr15:90087521:G:A	ENSG00000182054	LOFTEE-HC;SpliceAI-0.8	0.0001	0.861588	0.861588	0.861588	-0.0401343	0.230191
chr15:90087521:G:A	ENSG00000182054	LOFTEE-HC;SpliceAI-0.8	0.001	0.861588	0.861588	0.861588	-0.0401343	0.230191
chr15:90087521:G:A	ENSG00000182054	LOFTEE-HC;SpliceAI-0.8	0.01	0.861588	0.861588	0.861588	-0.0401343	0.230191
chr15:90087521:G:A	ENSG00000182054	LOFTEE-HC;SpliceAI-0.8;AlphaMissense-0.564	0.0001	0.20973	0.197812	0.157248	0.0955895	0.0742264
chr15:90087521:G:A	ENSG00000182054	LOFTEE-HC;SpliceAI-0.8;AlphaMissense-0.564	0.001	6.09758e-07	3.633e-06	8.83066e-07	0.156272	0.0337422
chr15:90087521:G:A	ENSG00000182054	LOFTEE-HC;SpliceAI-0.8;AlphaMissense-0.564	0.01	6.09758e-07	3.633e-06	8.83066e-07	0.156272	0.0337422
chr15:90087521:G:A	ENSG00000182054	Cauchy		1.34928e-06	6.63853e-06	1.97475e-06
chr15:90087524:A:G	ENSG00000182054	AlphaMissense-0.564	0.0001	0.139976	0.135828	0.11364	0.120228	0.0806085
chr15:90087524:A:G	ENSG00000182054	AlphaMissense-0.564	0.001	5.84255e-07	1.9872e-06	8.73744e-07	0.163102	0.0343032
chr15:90087524:A:G	ENSG00000182054	AlphaMissense-0.564	0.01	5.84255e-07	1.9872e-06	8.73744e-07	0.163102	0.0343032
chr15:90087524:A:G	ENSG00000182054	LOFTEE-HC;SpliceAI-0.8	0.0001	0.861588	0.861588	0.861588	-0.0401343	0.230191
chr15:90087524:A:G	ENSG00000182054	LOFTEE-HC;SpliceAI-0.8	0.001	0.861588	0.861588	0.861588	-0.0401343	0.230191
chr15:90087524:A:G	ENSG00000182054	LOFTEE-HC;SpliceAI-0.8	0.01	0.861588	0.861588	0.861588	-0.0401343	0.230191
chr15:90087524:A:G	ENSG00000182054	LOFTEE-HC;SpliceAI-0.8;AlphaMissense-0.564	0.0001	0.187721	0.175094	0.152689	0.103595	0.0763963
chr15:90087524:A:G	ENSG00000182054	LOFTEE-HC;SpliceAI-0.8;AlphaMissense-0.564	0.001	6.05096e-07	2.95907e-06	8.17227e-07	0.158735	0.0339639
chr15:90087524:A:G	ENSG00000182054	LOFTEE-HC;SpliceAI-0.8;AlphaMissense-0.564	0.01	6.05096e-07	2.95907e-06	8.17227e-07	0.158735	0.0339639
chr15:90087524:A:G	ENSG00000182054	Cauchy		1.33761e-06	5.34975e-06	1.90022e-06
chr15:90087525:T:C	ENSG00000182054	AlphaMissense-0.564	0.0001	0.160881	0.160755	0.120109	0.109024	0.0777336
chr15:90087525:T:C	ENSG00000182054	AlphaMissense-0.564	0.001	5.80078e-07	2.56428e-06	8.732e-07	0.160111	0.0340448
chr15:90087525:T:C	ENSG00000182054	AlphaMissense-0.564	0.01	5.80078e-07	2.56428e-06	8.732e-07	0.160111	0.0340448
chr15:90087525:T:C	ENSG00000182054	LOFTEE-HC;SpliceAI-0.8	0.0001	0.861588	0.861588	0.861588	-0.0401343	0.230191
chr15:90087525:T:C	ENSG00000182054	LOFTEE-HC;SpliceAI-0.8	0.001	0.861588	0.861588	0.861588	-0.0401343	0.230191
chr15:90087525:T:C	ENSG00000182054	LOFTEE-HC;SpliceAI-0.8	0.01	0.861588	0.861588	0.861588	-0.0401343	0.230191
chr15:90087525:T:C	ENSG00000182054	LOFTEE-HC;SpliceAI-0.8;AlphaMissense-0.564	0.0001	0.214157	0.201148	0.160649	0.0945107	0.0739355
chr15:90087525:T:C	ENSG00000182054	LOFTEE-HC;SpliceAI-0.8;AlphaMissense-0.564	0.001	5.98643e-07	3.73973e-06	8.83495e-07	0.155939	0.0337139
chr15:90087525:T:C	ENSG00000182054	LOFTEE-HC;SpliceAI-0.8;AlphaMissense-0.564	0.01	5.98643e-07	3.73973e-06	8.83495e-07	0.155939	0.0337139
chr15:90087525:T:C	ENSG00000182054	Cauchy		1.32573e-06	6.8455e-06	1.97622e-06
chr15:90087540:A:G	ENSG00000182054	AlphaMissense-0.564	0.0001	0.160881	0.160755	0.120109	0.109024	0.0777336
chr15:90087540:A:G	ENSG00000182054	AlphaMissense-0.564	0.001	5.80078e-07	2.56428e-06	8.732e-07	0.160111	0.0340448
chr15:90087540:A:G	ENSG00000182054	AlphaMissense-0.564	0.01	5.80078e-07	2.56428e-06	8.732e-07	0.160111	0.0340448
chr15:90087540:A:G	ENSG00000182054	LOFTEE-HC;SpliceAI-0.8	0.0001	0.861588	0.861588	0.861588	-0.0401343	0.230191
chr15:90087540:A:G	ENSG00000182054	LOFTEE-HC;SpliceAI-0.8	0.001	0.861588	0.861588	0.861588	-0.0401343	0.230191
chr15:90087540:A:G	ENSG00000182054	LOFTEE-HC;SpliceAI-0.8	0.01	0.861588	0.861588	0.861588	-0.0401343	0.230191
chr15:90087540:A:G	ENSG00000182054	LOFTEE-HC;SpliceAI-0.8;AlphaMissense-0.564	0.0001	0.214157	0.201148	0.160649	0.0945107	0.0739355
chr15:90087540:A:G	ENSG00000182054	LOFTEE-HC;SpliceAI-0.8;AlphaMissense-0.564	0.001	5.98643e-07	3.73973e-06	8.83495e-07	0.155939	0.0337139
chr15:90087540:A:G	ENSG00000182054	LOFTEE-HC;SpliceAI-0.8;AlphaMissense-0.564	0.01	5.98643e-07	3.73973e-06	8.83495e-07	0.155939	0.0337139
chr15:90087540:A:G	ENSG00000182054	Cauchy		1.32573e-06	6.8455e-06	1.97622e-06
chr15:90087549:G:A	ENSG00000182054	AlphaMissense-0.564	0.0001	0.160881	0.160755	0.120109	0.109024	0.0777336
chr15:90087549:G:A	ENSG00000182054	AlphaMissense-0.564	0.001	5.80078e-07	2.56428e-06	8.732e-07	0.160111	0.0340448
chr15:90087549:G:A	ENSG00000182054	AlphaMissense-0.564	0.01	5.80078e-07	2.56428e-06	8.732e-07	0.160111	0.0340448
chr15:90087549:G:A	ENSG00000182054	LOFTEE-HC;SpliceAI-0.8	0.0001	0.861588	0.861588	0.861588	-0.0401343	0.230191
chr15:90087549:G:A	ENSG00000182054	LOFTEE-HC;SpliceAI-0.8	0.001	0.861588	0.861588	0.861588	-0.0401343	0.230191
chr15:90087549:G:A	ENSG00000182054	LOFTEE-HC;SpliceAI-0.8	0.01	0.861588	0.861588	0.861588	-0.0401343	0.230191
chr15:90087549:G:A	ENSG00000182054	LOFTEE-HC;SpliceAI-0.8;AlphaMissense-0.564	0.0001	0.214157	0.201148	0.160649	0.0945107	0.0739355
chr15:90087549:G:A	ENSG00000182054	LOFTEE-HC;SpliceAI-0.8;AlphaMissense-0.564	0.001	5.98643e-07	3.73973e-06	8.83495e-07	0.155939	0.0337139
chr15:90087549:G:A	ENSG00000182054	LOFTEE-HC;SpliceAI-0.8;AlphaMissense-0.564	0.01	5.98643e-07	3.73973e-06	8.83495e-07	0.155939	0.0337139
chr15:90087549:G:A	ENSG00000182054	Cauchy		1.32573e-06	6.8455e-06	1.97622e-06
chr15:90087553:C:T	ENSG00000182054	AlphaMissense-0.564	0.0001	0.15909	0.159388	0.118765	0.109579	0.0778742
chr15:90087553:C:T	ENSG00000182054	AlphaMissense-0.564	0.001	5.88167e-07	2.53061e-06	8.72935e-07	0.160259	0.0340567
chr15:90087553:C:T	ENSG00000182054	AlphaMissense-0.564	0.01	5.88167e-07	2.53061e-06	8.72935e-07	0.160259	0.0340567
chr15:90087553:C:T	ENSG00000182054	LOFTEE-HC;SpliceAI-0.8	0.0001	0.861588	0.861588	0.861588	-0.0401343	0.230191
chr15:90087553:C:T	ENSG00000182054	LOFTEE-HC;SpliceAI-0.8	0.001	0.861588	0.861588	0.861588	-0.0401343	0.230191
chr15:90087553:C:T	ENSG00000182054	LOFTEE-HC;SpliceAI-0.8	0.01	0.861588	0.861588	0.861588	-0.0401343	0.230191
chr15:90087553:C:T	ENSG00000182054	LOFTEE-HC;SpliceAI-0.8;AlphaMissense-0.564	0.0001	0.21228	0.199733	0.159207	0.0949622	0.0740555
chr15:90087553:C:T	ENSG00000182054	LOFTEE-HC;SpliceAI-0.8;AlphaMissense-0.564	0.001	6.11081e-07	3.69487e-06	8.83432e-07	0.156076	0.0337253
chr15:90087553:C:T	ENSG00000182054	LOFTEE-HC;SpliceAI-0.8;AlphaMissense-0.564	0.01	6.11081e-07	3.69487e-06	8.83432e-07	0.156076	0.0337253
chr15:90087553:C:T	ENSG00000182054	Cauchy		1.34866e-06	6.75877e-06	1.97585e-06
chr15:90087558:C:T	ENSG00000182054	AlphaMissense-0.564	0.0001	0.160881	0.160755	0.120109	0.109024	0.0777336
chr15:90087558:C:T	ENSG00000182054	AlphaMissense-0.564	0.001	5.80078e-07	2.56428e-06	8.732e-07	0.160111	0.0340448
chr15:90087558:C:T	ENSG00000182054	AlphaMissense-0.564	0.01	5.80078e-07	2.56428e-06	8.732e-07	0.160111	0.0340448
chr15:90087558:C:T	ENSG00000182054	LOFTEE-HC;SpliceAI-0.8	0.0001	0.861588	0.861588	0.861588	-0.0401343	0.230191
chr15:90087558:C:T	ENSG00000182054	LOFTEE-HC;SpliceAI-0.8	0.001	0.861588	0.861588	0.861588	-0.0401343	0.230191
chr15:90087558:C:T	ENSG00000182054	LOFTEE-HC;SpliceAI-0.8	0.01	0.861588	0.861588	0.861588	-0.0401343	0.230191
chr15:90087558:C:T	ENSG00000182054	LOFTEE-HC;SpliceAI-0.8;AlphaMissense-0.564	0.0001	0.214157	0.201148	0.160649	0.0945107	0.0739355
chr15:90087558:C:T	ENSG00000182054	LOFTEE-HC;SpliceAI-0.8;AlphaMissense-0.564	0.001	5.98643e-07	3.73973e-06	8.83495e-07	0.155939	0.0337139
chr15:90087558:C:T	ENSG00000182054	LOFTEE-HC;SpliceAI-0.8;AlphaMissense-0.564	0.01	5.98643e-07	3.73973e-06	8.83495e-07	0.155939	0.0337139
chr15:90087558:C:T	ENSG00000182054	Cauchy		1.32573e-06	6.8455e-06	1.97622e-06
chr15:90088361:C:CGTCG	ENSG00000182054	AlphaMissense-0.564	0.0001	0.160881	0.160755	0.120109	0.109024	0.0777336
chr15:90088361:C:CGTCG	ENSG00000182054	AlphaMissense-0.564	0.001	5.80078e-07	2.56428e-06	8.732e-07	0.160111	0.0340448
chr15:90088361:C:CGTCG	ENSG00000182054	AlphaMissense-0.564	0.01	5.80078e-07	2.56428e-06	8.732e-07	0.160111	0.0340448
chr15:90088361:C:CGTCG	ENSG00000182054	LOFTEE-HC;SpliceAI-0.8	0.0001	0.86549	0.86549	0.86549	-0.0401311	0.236916
chr15:90088361:C:CGTCG	ENSG00000182054	LOFTEE-HC;SpliceAI-0.8	0.001	0.86549	0.86549	0.86549	-0.0401311	0.236916
chr15:90088361:C:CGTCG	ENSG00000182054	LOFTEE-HC;SpliceAI-0.8	0.01	0.86549	0.86549	0.86549	-0.0401311	0.236916
chr15:90088361:C:CGTCG	ENSG00000182054	LOFTEE-HC;SpliceAI-0.8;AlphaMissense-0.564	0.0001	0.211006	0.198773	0.158228	0.0952749	0.0741408
chr15:90088361:C:CGTCG	ENSG00000182054	LOFTEE-HC;SpliceAI-0.8;AlphaMissense-0.564	0.001	6.50887e-07	3.66367e-06	8.83289e-07	0.156173	0.0337335
chr15:90088361:C:CGTCG	ENSG00000182054	LOFTEE-HC;SpliceAI-0.8;AlphaMissense-0.564	0.01	6.50887e-07	3.66367e-06	8.83289e-07	0.156173	0.0337335
chr15:90088361:C:CGTCG	ENSG00000182054	Cauchy		1.38026e-06	6.78817e-06	1.97599e-06
chr15:90088361:C:CGTTTATT	ENSG00000182054	AlphaMissense-0.564	0.0001	0.160881	0.160755	0.120109	0.109024	0.0777336
chr15:90088361:C:CGTTTATT	ENSG00000182054	AlphaMissense-0.564	0.001	5.80078e-07	2.56428e-06	8.732e-07	0.160111	0.0340448
chr15:90088361:C:CGTTTATT	ENSG00000182054	AlphaMissense-0.564	0.01	5.80078e-07	2.56428e-06	8.732e-07	0.160111	0.0340448
chr15:90088361:C:CGTTTATT	ENSG00000182054	LOFTEE-HC;SpliceAI-0.8	0.0001	0.863447	0.863447	0.863447	-0.0401321	0.233342
chr15:90088361:C:CGTTTATT	ENSG00000182054	LOFTEE-HC;SpliceAI-0.8	0.001	0.863447	0.863447	0.863447	-0.0401321	0.233342
chr15:90088361:C:CGTTTATT	ENSG00000182054	LOFTEE-HC;SpliceAI-0.8	0.01	0.863447	0.863447	0.863447	-0.0401321	0.233342
chr15:90088361:C:CGTTTATT	ENSG00000182054	LOFTEE-HC;SpliceAI-0.8;AlphaMissense-0.564	0.0001	0.212633	0.200003	0.159483	0.0948747	0.0740316
chr15:90088361:C:CGTTTATT	ENSG00000182054	LOFTEE-HC;SpliceAI-0.8;AlphaMissense-0.564	0.001	6.11057e-07	3.70347e-06	8.83483e-07	0.156048	0.0337229
chr15:90088361:C:CGTTTATT	ENSG00000182054	LOFTEE-HC;SpliceAI-0.8;AlphaMissense-0.564	0.01	6.11057e-07	3.70347e-06	8.83483e-07	0.156048	0.0337229
chr15:90088361:C:CGTTTATT	ENSG00000182054	Cauchy		1.33912e-06	6.81835e-06	1.9762e-06
chr15:90088362:G:A	ENSG00000182054	AlphaMissense-0.564	0.0001	0.160881	0.160755	0.120109	0.109024	0.0777336
chr15:90088362:G:A	ENSG00000182054	AlphaMissense-0.564	0.001	5.80078e-07	2.56428e-06	8.732e-07	0.160111	0.0340448
chr15:90088362:G:A	ENSG00000182054	AlphaMissense-0.564	0.01	5.80078e-07	2.56428e-06	8.732e-07	0.160111	0.0340448
chr15:90088362:G:A	ENSG00000182054	LOFTEE-HC;SpliceAI-0.8	0.0001	0.861588	0.861588	0.861588	-0.0401343	0.230191
chr15:90088362:G:A	ENSG00000182054	LOFTEE-HC;SpliceAI-0.8	0.001	0.861588	0.861588	0.861588	-0.0401343	0.230191
chr15:90088362:G:A	ENSG00000182054	LOFTEE-HC;SpliceAI-0.8	0.01	0.861588	0.861588	0.861588	-0.0401343	0.230191
chr15:90088362:G:A	ENSG00000182054	LOFTEE-HC;SpliceAI-0.8;AlphaMissense-0.564	0.0001	0.214157	0.201148	0.160649	0.0945107	0.0739355
chr15:90088362:G:A	ENSG00000182054	LOFTEE-HC;SpliceAI-0.8;AlphaMissense-0.564	0.001	5.98643e-07	3.73973e-06	8.83495e-07	0.155939	0.0337139
chr15:90088362:G:A	ENSG00000182054	LOFTEE-HC;SpliceAI-0.8;AlphaMissense-0.564	0.01	5.98643e-07	3.73973e-06	8.83495e-07	0.155939	0.0337139
chr15:90088362:G:A	ENSG00000182054	Cauchy		1.32573e-06	6.8455e-06	1.97622e-06
chr15:90088365:G:A	ENSG00000182054	AlphaMissense-0.564	0.0001	0.160881	0.160755	0.120109	0.109024	0.0777336
chr15:90088365:G:A	ENSG00000182054	AlphaMissense-0.564	0.001	5.80078e-07	2.56428e-06	8.732e-07	0.160111	0.0340448
chr15:90088365:G:A	ENSG00000182054	AlphaMissense-0.564	0.01	5.80078e-07	2.56428e-06	8.732e-07	0.160111	0.0340448
chr15:90088365:G:A	ENSG00000182054	LOFTEE-HC;SpliceAI-0.8	0.0001	0.861588	0.861588	0.861588	-0.0401343	0.230191
chr15:90088365:G:A	ENSG00000182054	LOFTEE-HC;SpliceAI-0.8	0.001	0.861588	0.861588	0.861588	-0.0401343	0.230191
chr15:90088365:G:A	ENSG00000182054	LOFTEE-HC;SpliceAI-0.8	0.01	0.861588	0.861588	0.861588	-0.0401343	0.230191
chr15:90088365:G:A	ENSG00000182054	LOFTEE-HC;SpliceAI-0.8;AlphaMissense-0.564	0.0001	0.214157	0.201148	0.160649	0.0945107	0.0739355
chr15:90088365:G:A	ENSG00000182054	LOFTEE-HC;SpliceAI-0.8;AlphaMissense-0.564	0.001	5.98643e-07	3.73973e-06	8.83495e-07	0.155939	0.0337139
chr15:90088365:G:A	ENSG00000182054	LOFTEE-HC;SpliceAI-0.8;AlphaMissense-0.564	0.01	5.98643e-07	3.73973e-06	8.83495e-07	0.155939	0.0337139
chr15:90088365:G:A	ENSG00000182054	Cauchy		1.32573e-06	6.8455e-06	1.97622e-06
chr15:90088374:C:T	ENSG00000182054	AlphaMissense-0.564	0.0001	0.15787	0.158351	0.117743	0.11001	0.0779858
chr15:90088374:C:T	ENSG00000182054	AlphaMissense-0.564	0.001	5.90216e-07	2.50452e-06	8.7261e-07	0.160376	0.0340663
chr15:90088374:C:T	ENSG00000182054	AlphaMissense-0.564	0.01	5.90216e-07	2.50452e-06	8.7261e-07	0.160376	0.0340663
chr15:90088374:C:T	ENSG00000182054	LOFTEE-HC;SpliceAI-0.8	0.0001	0.861588	0.861588	0.861588	-0.0401343	0.230191
chr15:90088374:C:T	ENSG00000182054	LOFTEE-HC;SpliceAI-0.8	0.001	0.861588	0.861588	0.861588	-0.0401343	0.230191
chr15:90088374:C:T	ENSG00000182054	LOFTEE-HC;SpliceAI-0.8	0.01	0.861588	0.861588	0.861588	-0.0401343	0.230191
chr15:90088374:C:T	ENSG00000182054	LOFTEE-HC;SpliceAI-0.8;AlphaMissense-0.564	0.0001	0.210859	0.198658	0.15811	0.0953126	0.0741511
chr15:90088374:C:T	ENSG00000182054	LOFTEE-HC;SpliceAI-0.8;AlphaMissense-0.564	0.001	6.52766e-07	3.65999e-06	8.83246e-07	0.156185	0.0337346
chr15:90088374:C:T	ENSG00000182054	LOFTEE-HC;SpliceAI-0.8;AlphaMissense-0.564	0.01	6.52766e-07	3.65999e-06	8.83246e-07	0.156185	0.0337346
chr15:90088374:C:T	ENSG00000182054	Cauchy		1.39482e-06	6.69147e-06	1.97527e-06
chr15:90088378:C:T	ENSG00000182054	AlphaMissense-0.564	0.0001	0.159611	0.159781	0.119152	0.109417	0.0778322
chr15:90088378:C:T	ENSG00000182054	AlphaMissense-0.564	0.001	5.79787e-07	2.54051e-06	8.73084e-07	0.160214	0.034053
chr15:90088378:C:T	ENSG00000182054	AlphaMissense-0.564	0.01	5.79787e-07	2.54051e-06	8.73084e-07	0.160214	0.034053
chr15:90088378:C:T	ENSG00000182054	LOFTEE-HC;SpliceAI-0.8	0.0001	0.861588	0.861588	0.861588	-0.0401343	0.230191
chr15:90088378:C:T	ENSG00000182054	LOFTEE-HC;SpliceAI-0.8	0.001	0.861588	0.861588	0.861588	-0.0401343	0.230191
chr15:90088378:C:T	ENSG00000182054	LOFTEE-HC;SpliceAI-0.8	0.01	0.861588	0.861588	0.861588	-0.0401343	0.230191
chr15:90088378:C:T	ENSG00000182054	LOFTEE-HC;SpliceAI-0.8;AlphaMissense-0.564	0.0001	0.212821	0.20014	0.159623	0.0948302	0.0740195
chr15:90088378:C:T	ENSG00000182054	LOFTEE-HC;SpliceAI-0.8;AlphaMissense-0.564	0.001	6.10937e-07	3.70781e-06	8.83522e-07	0.156034	0.0337216
chr15:90088378:C:T	ENSG00000182054	LOFTEE-HC;SpliceAI-0.8;AlphaMissense-0.564	0.01	6.10937e-07	3.70781e-06	8.83522e-07	0.156034	0.0337216
chr15:90088378:C:T	ENSG00000182054	Cauchy		1.33865e-06	6.78408e-06	1.97611e-06
chr15:90088386:C:T	ENSG00000182054	AlphaMissense-0.564	0.0001	0.160881	0.160755	0.120109	0.109024	0.0777336
chr15:90088386:C:T	ENSG00000182054	AlphaMissense-0.564	0.001	5.80078e-07	2.56428e-06	8.732e-07	0.160111	0.0340448
chr15:90088386:C:T	ENSG00000182054	AlphaMissense-0.564	0.01	5.80078e-07	2.56428e-06	8.732e-07	0.160111	0.0340448
chr15:90088386:C:T	ENSG00000182054	LOFTEE-HC;SpliceAI-0.8	0.0001	0.861588	0.861588	0.861588	-0.0401343	0.230191
chr15:90088386:C:T	ENSG00000182054	LOFTEE-HC;SpliceAI-0.8	0.001	0.861588	0.861588	0.861588	-0.0401343	0.230191
chr15:90088386:C:T	ENSG00000182054	LOFTEE-HC;SpliceAI-0.8	0.01	0.861588	0.861588	0.861588	-0.0401343	0.230191
chr15:90088386:C:T	ENSG00000182054	LOFTEE-HC;SpliceAI-0.8;AlphaMissense-0.564	0.0001	0.214157	0.201148	0.160649	0.0945107	0.0739355
chr15:90088386:C:T	ENSG00000182054	LOFTEE-HC;SpliceAI-0.8;AlphaMissense-0.564	0.001	5.98643e-07	3.73973e-06	8.83495e-07	0.155939	0.0337139
chr15:90088386:C:T	ENSG00000182054	LOFTEE-HC;SpliceAI-0.8;AlphaMissense-0.564	0.01	5.98643e-07	3.73973e-06	8.83495e-07	0.155939	0.0337139
chr15:90088386:C:T	ENSG00000182054	Cauchy		1.32573e-06	6.8455e-06	1.97622e-06
chr15:90088388:C:T	ENSG00000182054	AlphaMissense-0.564	0.0001	0.154796	0.156073	0.115508	0.110957	0.078227
chr15:90088388:C:T	ENSG00000182054	AlphaMissense-0.564	0.001	5.84842e-07	2.44876e-06	8.71005e-07	0.160628	0.0340866
chr15:90088388:C:T	ENSG00000182054	AlphaMissense-0.564	0.01	5.84842e-07	2.44876e-06	8.71005e-07	0.160628	0.0340866
chr15:90088388:C:T	ENSG00000182054	LOFTEE-HC;SpliceAI-0.8	0.0001	0.861588	0.861588	0.861588	-0.0401343	0.230191
chr15:90088388:C:T	ENSG00000182054	LOFTEE-HC;SpliceAI-0.8	0.001	0.861588	0.861588	0.861588	-0.0401343	0.230191
chr15:90088388:C:T	ENSG00000182054	LOFTEE-HC;SpliceAI-0.8	0.01	0.861588	0.861588	0.861588	-0.0401343	0.230191
chr15:90088388:C:T	ENSG00000182054	LOFTEE-HC;SpliceAI-0.8;AlphaMissense-0.564	0.0001	0.20772	0.196296	0.155707	0.0960825	0.0743571
chr15:90088388:C:T	ENSG00000182054	LOFTEE-HC;SpliceAI-0.8;AlphaMissense-0.564	0.001	5.94465e-07	3.586e-06	8.83068e-07	0.156419	0.0337543
chr15:90088388:C:T	ENSG00000182054	LOFTEE-HC;SpliceAI-0.8;AlphaMissense-0.564	0.01	5.94465e-07	3.586e-06	8.83068e-07	0.156419	0.0337543
chr15:90088388:C:T	ENSG00000182054	Cauchy		1.32663e-06	6.54806e-06	1.97324e-06
chr15:90088389:G:A	ENSG00000182054	AlphaMissense-0.564	0.0001	0.160881	0.160755	0.120109	0.109024	0.0777336
chr15:90088389:G:A	ENSG00000182054	AlphaMissense-0.564	0.001	5.80078e-07	2.56428e-06	8.732e-07	0.160111	0.0340448
chr15:90088389:G:A	ENSG00000182054	AlphaMissense-0.564	0.01	5.80078e-07	2.56428e-06	8.732e-07	0.160111	0.0340448
chr15:90088389:G:A	ENSG00000182054	LOFTEE-HC;SpliceAI-0.8	0.0001	0.861588	0.861588	0.861588	-0.0401343	0.230191
chr15:90088389:G:A	ENSG00000182054	LOFTEE-HC;SpliceAI-0.8	0.001	0.861588	0.861588	0.861588	-0.0401343	0.230191
chr15:90088389:G:A	ENSG00000182054	LOFTEE-HC;SpliceAI-0.8	0.01	0.861588	0.861588	0.861588	-0.0401343	0.230191
chr15:90088389:G:A	ENSG00000182054	LOFTEE-HC;SpliceAI-0.8;AlphaMissense-0.564	0.0001	0.214157	0.201148	0.160649	0.0945107	0.0739355
chr15:90088389:G:A	ENSG00000182054	LOFTEE-HC;SpliceAI-0.8;AlphaMissense-0.564	0.001	5.98643e-07	3.73973e-06	8.83495e-07	0.155939	0.0337139
chr15:90088389:G:A	ENSG00000182054	LOFTEE-HC;SpliceAI-0.8;AlphaMissense-0.564	0.01	5.98643e-07	3.73973e-06	8.83495e-07	0.155939	0.0337139
chr15:90088389:G:A	ENSG00000182054	Cauchy		1.32573e-06	6.8455e-06	1.97622e-06
chr15:90088391:C:T	ENSG00000182054	AlphaMissense-0.564	0.0001	0.15734	0.15804	0.117439	0.110139	0.078019
chr15:90088391:C:T	ENSG00000182054	AlphaMissense-0.564	0.001	5.90061e-07	2.49649e-06	8.72478e-07	0.160412	0.0340692
chr15:90088391:C:T	ENSG00000182054	AlphaMissense-0.564	0.01	5.90061e-07	2.49649e-06	8.72478e-07	0.160412	0.0340692
chr15:90088391:C:T	ENSG00000182054	LOFTEE-HC;SpliceAI-0.8	0.0001	0.861588	0.861588	0.861588	-0.0401343	0.230191
chr15:90088391:C:T	ENSG00000182054	LOFTEE-HC;SpliceAI-0.8	0.001	0.861588	0.861588	0.861588	-0.0401343	0.230191
chr15:90088391:C:T	ENSG00000182054	LOFTEE-HC;SpliceAI-0.8	0.01	0.861588	0.861588	0.861588	-0.0401343	0.230191
chr15:90088391:C:T	ENSG00000182054	LOFTEE-HC;SpliceAI-0.8;AlphaMissense-0.564	0.0001	0.210428	0.198337	0.157783	0.0954175	0.0741796
chr15:90088391:C:T	ENSG00000182054	LOFTEE-HC;SpliceAI-0.8;AlphaMissense-0.564	0.001	6.17691e-07	3.64941e-06	8.83161e-07	0.156218	0.0337374
chr15:90088391:C:T	ENSG00000182054	LOFTEE-HC;SpliceAI-0.8;AlphaMissense-0.564	0.01	6.17691e-07	3.64941e-06	8.83161e-07	0.156218	0.0337374
chr15:90088391:C:T	ENSG00000182054	Cauchy		1.35801e-06	6.67088e-06	1.97502e-06
chr15:90088392:G:A	ENSG00000182054	AlphaMissense-0.564	0.0001	0.160881	0.160755	0.120109	0.109024	0.0777336
chr15:90088392:G:A	ENSG00000182054	AlphaMissense-0.564	0.001	5.80078e-07	2.56428e-06	8.732e-07	0.160111	0.0340448
chr15:90088392:G:A	ENSG00000182054	AlphaMissense-0.564	0.01	5.80078e-07	2.56428e-06	8.732e-07	0.160111	0.0340448
chr15:90088392:G:A	ENSG00000182054	LOFTEE-HC;SpliceAI-0.8	0.0001	0.861588	0.861588	0.861588	-0.0401343	0.230191
chr15:90088392:G:A	ENSG00000182054	LOFTEE-HC;SpliceAI-0.8	0.001	0.861588	0.861588	0.861588	-0.0401343	0.230191
chr15:90088392:G:A	ENSG00000182054	LOFTEE-HC;SpliceAI-0.8	0.01	0.861588	0.861588	0.861588	-0.0401343	0.230191
chr15:90088392:G:A	ENSG00000182054	LOFTEE-HC;SpliceAI-0.8;AlphaMissense-0.564	0.0001	0.214157	0.201148	0.160649	0.0945107	0.0739355
chr15:90088392:G:A	ENSG00000182054	LOFTEE-HC;SpliceAI-0.8;AlphaMissense-0.564	0.001	5.98643e-07	3.73973e-06	8.83495e-07	0.155939	0.0337139
chr15:90088392:G:A	ENSG00000182054	LOFTEE-HC;SpliceAI-0.8;AlphaMissense-0.564	0.01	5.98643e-07	3.73973e-06	8.83495e-07	0.155939	0.0337139
chr15:90088392:G:A	ENSG00000182054	Cauchy		1.32573e-06	6.8455e-06	1.97622e-06
chr15:90088398:G:A	ENSG00000182054	AlphaMissense-0.564	0.0001	0.160881	0.160755	0.120109	0.109024	0.0777336
chr15:90088398:G:A	ENSG00000182054	AlphaMissense-0.564	0.001	5.80078e-07	2.56428e-06	8.732e-07	0.160111	0.0340448
chr15:90088398:G:A	ENSG00000182054	AlphaMissense-0.564	0.01	5.80078e-07	2.56428e-06	8.732e-07	0.160111	0.0340448
chr15:90088398:G:A	ENSG00000182054	LOFTEE-HC;SpliceAI-0.8	0.0001	0.861588	0.861588	0.861588	-0.0401343	0.230191
chr15:90088398:G:A	ENSG00000182054	LOFTEE-HC;SpliceAI-0.8	0.001	0.861588	0.861588	0.861588	-0.0401343	0.230191
chr15:90088398:G:A	ENSG00000182054	LOFTEE-HC;SpliceAI-0.8	0.01	0.861588	0.861588	0.861588	-0.0401343	0.230191
chr15:90088398:G:A	ENSG00000182054	LOFTEE-HC;SpliceAI-0.8;AlphaMissense-0.564	0.0001	0.214157	0.201148	0.160649	0.0945107	0.0739355
chr15:90088398:G:A	ENSG00000182054	LOFTEE-HC;SpliceAI-0.8;AlphaMissense-0.564	0.001	5.98643e-07	3.73973e-06	8.83495e-07	0.155939	0.0337139
chr15:90088398:G:A	ENSG00000182054	LOFTEE-HC;SpliceAI-0.8;AlphaMissense-0.564	0.01	5.98643e-07	3.73973e-06	8.83495e-07	0.155939	0.0337139
chr15:90088398:G:A	ENSG00000182054	Cauchy		1.32573e-06	6.8455e-06	1.97622e-06
chr15:90088401:G:T	ENSG00000182054	AlphaMissense-0.564	0.0001	0.151723	0.154254	0.113727	0.111724	0.0784214
chr15:90088401:G:T	ENSG00000182054	AlphaMissense-0.564	0.001	5.83676e-07	2.40484e-06	8.70484e-07	0.160831	0.0341031
chr15:90088401:G:T	ENSG00000182054	AlphaMissense-0.564	0.01	5.83676e-07	2.40484e-06	8.70484e-07	0.160831	0.0341031
chr15:90088401:G:T	ENSG00000182054	LOFTEE-HC;SpliceAI-0.8	0.0001	0.861588	0.861588	0.861588	-0.0401343	0.230191
chr15:90088401:G:T	ENSG00000182054	LOFTEE-HC;SpliceAI-0.8	0.001	0.861588	0.861588	0.861588	-0.0401343	0.230191
chr15:90088401:G:T	ENSG00000182054	LOFTEE-HC;SpliceAI-0.8	0.01	0.861588	0.861588	0.861588	-0.0401343	0.230191
chr15:90088401:G:T	ENSG00000182054	LOFTEE-HC;SpliceAI-0.8;AlphaMissense-0.564	0.0001	0.206107	0.194406	0.153787	0.0967053	0.0745231
chr15:90088401:G:T	ENSG00000182054	LOFTEE-HC;SpliceAI-0.8;AlphaMissense-0.564	0.001	6.03531e-07	3.52506e-06	8.82803e-07	0.156608	0.0337692
chr15:90088401:G:T	ENSG00000182054	LOFTEE-HC;SpliceAI-0.8;AlphaMissense-0.564	0.01	6.03531e-07	3.52506e-06	8.82803e-07	0.156608	0.0337692
chr15:90088401:G:T	ENSG00000182054	Cauchy		1.33524e-06	6.43312e-06	1.97235e-06
chr15:90088417:C:T	ENSG00000182054	AlphaMissense-0.564	0.0001	0.160881	0.160755	0.120109	0.109024	0.0777336
chr15:90088417:C:T	ENSG00000182054	AlphaMissense-0.564	0.001	5.80078e-07	2.56428e-06	8.732e-07	0.160111	0.0340448
chr15:90088417:C:T	ENSG00000182054	AlphaMissense-0.564	0.01	5.80078e-07	2.56428e-06	8.732e-07	0.160111	0.0340448
chr15:90088417:C:T	ENSG00000182054	LOFTEE-HC;SpliceAI-0.8	0.0001	0.867283	0.867283	0.867283	-0.0401288	0.240133
chr15:90088417:C:T	ENSG00000182054	LOFTEE-HC;SpliceAI-0.8	0.001	0.867283	0.867283	0.867283	-0.0401288	0.240133
chr15:90088417:C:T	ENSG00000182054	LOFTEE-HC;SpliceAI-0.8	0.01	0.867283	0.867283	0.867283	-0.0401288	0.240133
chr15:90088417:C:T	ENSG00000182054	LOFTEE-HC;SpliceAI-0.8;AlphaMissense-0.564	0.0001	0.209598	0.197713	0.157147	0.0956222	0.0742353
chr15:90088417:C:T	ENSG00000182054	LOFTEE-HC;SpliceAI-0.8;AlphaMissense-0.564	0.001	6.09726e-07	3.63007e-06	8.83116e-07	0.156281	0.0337429
chr15:90088417:C:T	ENSG00000182054	LOFTEE-HC;SpliceAI-0.8;AlphaMissense-0.564	0.01	6.09726e-07	3.63007e-06	8.83116e-07	0.156281	0.0337429
chr15:90088417:C:T	ENSG00000182054	Cauchy		1.3377e-06	6.7624e-06	1.9758e-06
chr15:90088419:C:T	ENSG00000182054	AlphaMissense-0.564	0.0001	0.160881	0.160755	0.120109	0.109024	0.0777336
chr15:90088419:C:T	ENSG00000182054	AlphaMissense-0.564	0.001	5.80078e-07	2.56428e-06	8.732e-07	0.160111	0.0340448
chr15:90088419:C:T	ENSG00000182054	AlphaMissense-0.564	0.01	5.80078e-07	2.56428e-06	8.732e-07	0.160111	0.0340448
chr15:90088419:C:T	ENSG00000182054	LOFTEE-HC;SpliceAI-0.8	0.0001	0.861588	0.861588	0.861588	-0.0401343	0.230191
chr15:90088419:C:T	ENSG00000182054	LOFTEE-HC;SpliceAI-0.8	0.001	0.861588	0.861588	0.861588	-0.0401343	0.230191
chr15:90088419:C:T	ENSG00000182054	LOFTEE-HC;SpliceAI-0.8	0.01	0.861588	0.861588	0.861588	-0.0401343	0.230191
chr15:90088419:C:T	ENSG00000182054	LOFTEE-HC;SpliceAI-0.8;AlphaMissense-0.564	0.0001	0.214157	0.201148	0.160649	0.0945107	0.0739355
chr15:90088419:C:T	ENSG00000182054	LOFTEE-HC;SpliceAI-0.8;AlphaMissense-0.564	0.001	5.98643e-07	3.73973e-06	8.83495e-07	0.155939	0.0337139
chr15:90088419:C:T	ENSG00000182054	LOFTEE-HC;SpliceAI-0.8;AlphaMissense-0.564	0.01	5.98643e-07	3.73973e-06	8.83495e-07	0.155939	0.0337139
chr15:90088419:C:T	ENSG00000182054	Cauchy		1.32573e-06	6.8455e-06	1.97622e-06
chr15:90088443:T:C	ENSG00000182054	AlphaMissense-0.564	0.0001	0.160881	0.160755	0.120109	0.109024	0.0777336
chr15:90088443:T:C	ENSG00000182054	AlphaMissense-0.564	0.001	5.80078e-07	2.56428e-06	8.732e-07	0.160111	0.0340448
chr15:90088443:T:C	ENSG00000182054	AlphaMissense-0.564	0.01	5.80078e-07	2.56428e-06	8.732e-07	0.160111	0.0340448
chr15:90088443:T:C	ENSG00000182054	LOFTEE-HC;SpliceAI-0.8	0.0001	0.861588	0.861588	0.861588	-0.0401343	0.230191
chr15:90088443:T:C	ENSG00000182054	LOFTEE-HC;SpliceAI-0.8	0.001	0.861588	0.861588	0.861588	-0.0401343	0.230191
chr15:90088443:T:C	ENSG00000182054	LOFTEE-HC;SpliceAI-0.8	0.01	0.861588	0.861588	0.861588	-0.0401343	0.230191
chr15:90088443:T:C	ENSG00000182054	LOFTEE-HC;SpliceAI-0.8;AlphaMissense-0.564	0.0001	0.214157	0.201148	0.160649	0.0945107	0.0739355
chr15:90088443:T:C	ENSG00000182054	LOFTEE-HC;SpliceAI-0.8;AlphaMissense-0.564	0.001	5.98643e-07	3.73973e-06	8.83495e-07	0.155939	0.0337139
chr15:90088443:T:C	ENSG00000182054	LOFTEE-HC;SpliceAI-0.8;AlphaMissense-0.564	0.01	5.98643e-07	3.73973e-06	8.83495e-07	0.155939	0.0337139
chr15:90088443:T:C	ENSG00000182054	Cauchy		1.32573e-06	6.8455e-06	1.97622e-06
chr15:90088446:G:C	ENSG00000182054	AlphaMissense-0.564	0.0001	0.160881	0.160755	0.120109	0.109024	0.0777336
chr15:90088446:G:C	ENSG00000182054	AlphaMissense-0.564	0.001	5.80078e-07	2.56428e-06	8.732e-07	0.160111	0.0340448
chr15:90088446:G:C	ENSG00000182054	AlphaMissense-0.564	0.01	5.80078e-07	2.56428e-06	8.732e-07	0.160111	0.0340448
chr15:90088446:G:C	ENSG00000182054	LOFTEE-HC;SpliceAI-0.8	0.0001	0.861588	0.861588	0.861588	-0.0401343	0.230191
chr15:90088446:G:C	ENSG00000182054	LOFTEE-HC;SpliceAI-0.8	0.001	0.861588	0.861588	0.861588	-0.0401343	0.230191
chr15:90088446:G:C	ENSG00000182054	LOFTEE-HC;SpliceAI-0.8	0.01	0.861588	0.861588	0.861588	-0.0401343	0.230191
chr15:90088446:G:C	ENSG00000182054	LOFTEE-HC;SpliceAI-0.8;AlphaMissense-0.564	0.0001	0.214157	0.201148	0.160649	0.0945107	0.0739355
chr15:90088446:G:C	ENSG00000182054	LOFTEE-HC;SpliceAI-0.8;AlphaMissense-0.564	0.001	5.98643e-07	3.73973e-06	8.83495e-07	0.155939	0.0337139
chr15:90088446:G:C	ENSG00000182054	LOFTEE-HC;SpliceAI-0.8;AlphaMissense-0.564	0.01	5.98643e-07	3.73973e-06	8.83495e-07	0.155939	0.0337139
chr15:90088446:G:C	ENSG00000182054	Cauchy		1.32573e-06	6.8455e-06	1.97622e-06
chr15:90088449:G:C	ENSG00000182054	AlphaMissense-0.564	0.0001	0.139205	0.144067	0.10383	0.116198	0.0795436
chr15:90088449:G:C	ENSG00000182054	AlphaMissense-0.564	0.001	5.8248e-07	2.174e-06	8.66593e-07	0.161986	0.0341992
chr15:90088449:G:C	ENSG00000182054	AlphaMissense-0.564	0.01	5.8248e-07	2.174e-06	8.66593e-07	0.161986	0.0341992
chr15:90088449:G:C	ENSG00000182054	LOFTEE-HC;SpliceAI-0.8	0.0001	0.861588	0.861588	0.861588	-0.0401343	0.230191
chr15:90088449:G:C	ENSG00000182054	LOFTEE-HC;SpliceAI-0.8	0.001	0.861588	0.861588	0.861588	-0.0401343	0.230191
chr15:90088449:G:C	ENSG00000182054	LOFTEE-HC;SpliceAI-0.8	0.01	0.861588	0.861588	0.861588	-0.0401343	0.230191
chr15:90088449:G:C	ENSG00000182054	LOFTEE-HC;SpliceAI-0.8;AlphaMissense-0.564	0.0001	0.191163	0.183788	0.143057	0.100323	0.0754776
chr15:90088449:G:C	ENSG00000182054	LOFTEE-HC;SpliceAI-0.8;AlphaMissense-0.564	0.001	5.76344e-07	3.2012e-06	8.79324e-07	0.157677	0.0338546
chr15:90088449:G:C	ENSG00000182054	LOFTEE-HC;SpliceAI-0.8;AlphaMissense-0.564	0.01	5.76344e-07	3.2012e-06	8.79324e-07	0.157677	0.0338546
chr15:90088449:G:C	ENSG00000182054	Cauchy		1.30364e-06	5.8263e-06	1.96405e-06
chr15:90088451:A:T	ENSG00000182054	AlphaMissense-0.564	0.0001	0.160881	0.160755	0.120109	0.109024	0.0777336
chr15:90088451:A:T	ENSG00000182054	AlphaMissense-0.564	0.001	5.80078e-07	2.56428e-06	8.732e-07	0.160111	0.0340448
chr15:90088451:A:T	ENSG00000182054	AlphaMissense-0.564	0.01	5.80078e-07	2.56428e-06	8.732e-07	0.160111	0.0340448
chr15:90088451:A:T	ENSG00000182054	LOFTEE-HC;SpliceAI-0.8	0.0001	0.861588	0.861588	0.861588	-0.0401343	0.230191
chr15:90088451:A:T	ENSG00000182054	LOFTEE-HC;SpliceAI-0.8	0.001	0.861588	0.861588	0.861588	-0.0401343	0.230191
chr15:90088451:A:T	ENSG00000182054	LOFTEE-HC;SpliceAI-0.8	0.01	0.861588	0.861588	0.861588	-0.0401343	0.230191
chr15:90088451:A:T	ENSG00000182054	LOFTEE-HC;SpliceAI-0.8;AlphaMissense-0.564	0.0001	0.214157	0.201148	0.160649	0.0945107	0.0739355
chr15:90088451:A:T	ENSG00000182054	LOFTEE-HC;SpliceAI-0.8;AlphaMissense-0.564	0.001	5.98643e-07	3.73973e-06	8.83495e-07	0.155939	0.0337139
chr15:90088451:A:T	ENSG00000182054	LOFTEE-HC;SpliceAI-0.8;AlphaMissense-0.564	0.01	5.98643e-07	3.73973e-06	8.83495e-07	0.155939	0.0337139
chr15:90088451:A:T	ENSG00000182054	Cauchy		1.32573e-06	6.8455e-06	1.97622e-06
chr15:90088461:G:T	ENSG00000182054	AlphaMissense-0.564	0.0001	0.139477	0.144266	0.104023	0.116106	0.0795202
chr15:90088461:G:T	ENSG00000182054	AlphaMissense-0.564	0.001	5.75097e-07	2.17917e-06	8.66872e-07	0.161959	0.034197
chr15:90088461:G:T	ENSG00000182054	AlphaMissense-0.564	0.01	5.75097e-07	2.17917e-06	8.66872e-07	0.161959	0.034197
chr15:90088461:G:T	ENSG00000182054	LOFTEE-HC;SpliceAI-0.8	0.0001	0.861588	0.861588	0.861588	-0.0401343	0.230191
chr15:90088461:G:T	ENSG00000182054	LOFTEE-HC;SpliceAI-0.8	0.001	0.861588	0.861588	0.861588	-0.0401343	0.230191
chr15:90088461:G:T	ENSG00000182054	LOFTEE-HC;SpliceAI-0.8	0.01	0.861588	0.861588	0.861588	-0.0401343	0.230191
chr15:90088461:G:T	ENSG00000182054	LOFTEE-HC;SpliceAI-0.8;AlphaMissense-0.564	0.0001	0.191439	0.183996	0.143267	0.10025	0.0754577
chr15:90088461:G:T	ENSG00000182054	LOFTEE-HC;SpliceAI-0.8;AlphaMissense-0.564	0.001	6.0054e-07	3.20823e-06	8.79529e-07	0.157652	0.0338526
chr15:90088461:G:T	ENSG00000182054	LOFTEE-HC;SpliceAI-0.8;AlphaMissense-0.564	0.01	6.0054e-07	3.20823e-06	8.79529e-07	0.157652	0.0338526
chr15:90088461:G:T	ENSG00000182054	Cauchy		1.32197e-06	5.83973e-06	1.9646e-06
chr15:90088469:C:T	ENSG00000182054	AlphaMissense-0.564	0.0001	0.159001	0.159313	0.118691	0.10961	0.0778823
chr15:90088469:C:T	ENSG00000182054	AlphaMissense-0.564	0.001	5.88008e-07	2.5284e-06	8.72928e-07	0.160267	0.0340572
chr15:90088469:C:T	ENSG00000182054	AlphaMissense-0.564	0.01	5.88008e-07	2.5284e-06	8.72928e-07	0.160267	0.0340572
chr15:90088469:C:T	ENSG00000182054	LOFTEE-HC;SpliceAI-0.8	0.0001	0.861588	0.861588	0.861588	-0.0401343	0.230191
chr15:90088469:C:T	ENSG00000182054	LOFTEE-HC;SpliceAI-0.8	0.001	0.861588	0.861588	0.861588	-0.0401343	0.230191
chr15:90088469:C:T	ENSG00000182054	LOFTEE-HC;SpliceAI-0.8	0.01	0.861588	0.861588	0.861588	-0.0401343	0.230191
chr15:90088469:C:T	ENSG00000182054	LOFTEE-HC;SpliceAI-0.8;AlphaMissense-0.564	0.0001	0.212177	0.199656	0.159128	0.0949875	0.0740624
chr15:90088469:C:T	ENSG00000182054	LOFTEE-HC;SpliceAI-0.8;AlphaMissense-0.564	0.001	6.10925e-07	3.6925e-06	8.83433e-07	0.156083	0.033726
chr15:90088469:C:T	ENSG00000182054	LOFTEE-HC;SpliceAI-0.8;AlphaMissense-0.564	0.01	6.10925e-07	3.6925e-06	8.83433e-07	0.156083	0.033726
chr15:90088469:C:T	ENSG00000182054	Cauchy		1.34831e-06	6.7535e-06	1.97584e-06
chr15:90088470:G:A	ENSG00000182054	AlphaMissense-0.564	0.0001	0.160881	0.160755	0.120109	0.109024	0.0777336
chr15:90088470:G:A	ENSG00000182054	AlphaMissense-0.564	0.001	5.80078e-07	2.56428e-06	8.732e-07	0.160111	0.0340448
chr15:90088470:G:A	ENSG00000182054	AlphaMissense-0.564	0.01	5.80078e-07	2.56428e-06	8.732e-07	0.160111	0.0340448
chr15:90088470:G:A	ENSG00000182054	LOFTEE-HC;SpliceAI-0.8	0.0001	0.861588	0.861588	0.861588	-0.0401343	0.230191
chr15:90088470:G:A	ENSG00000182054	LOFTEE-HC;SpliceAI-0.8	0.001	0.861588	0.861588	0.861588	-0.0401343	0.230191
chr15:90088470:G:A	ENSG00000182054	LOFTEE-HC;SpliceAI-0.8	0.01	0.861588	0.861588	0.861588	-0.0401343	0.230191
chr15:90088470:G:A	ENSG00000182054	LOFTEE-HC;SpliceAI-0.8;AlphaMissense-0.564	0.0001	0.214157	0.201148	0.160649	0.0945107	0.0739355
chr15:90088470:G:A	ENSG00000182054	LOFTEE-HC;SpliceAI-0.8;AlphaMissense-0.564	0.001	5.98643e-07	3.73973e-06	8.83495e-07	0.155939	0.0337139
chr15:90088470:G:A	ENSG00000182054	LOFTEE-HC;SpliceAI-0.8;AlphaMissense-0.564	0.01	5.98643e-07	3.73973e-06	8.83495e-07	0.155939	0.0337139
chr15:90088470:G:A	ENSG00000182054	Cauchy		1.32573e-06	6.8455e-06	1.97622e-06
chr15:90088473:C:G	ENSG00000182054	AlphaMissense-0.564	0.0001	0.160881	0.160755	0.120109	0.109024	0.0777336
chr15:90088473:C:G	ENSG00000182054	AlphaMissense-0.564	0.001	5.80078e-07	2.56428e-06	8.732e-07	0.160111	0.0340448
chr15:90088473:C:G	ENSG00000182054	AlphaMissense-0.564	0.01	5.80078e-07	2.56428e-06	8.732e-07	0.160111	0.0340448
chr15:90088473:C:G	ENSG00000182054	LOFTEE-HC;SpliceAI-0.8	0.0001	0.861588	0.861588	0.861588	-0.0401343	0.230191
chr15:90088473:C:G	ENSG00000182054	LOFTEE-HC;SpliceAI-0.8	0.001	0.861588	0.861588	0.861588	-0.0401343	0.230191
chr15:90088473:C:G	ENSG00000182054	LOFTEE-HC;SpliceAI-0.8	0.01	0.861588	0.861588	0.861588	-0.0401343	0.230191
chr15:90088473:C:G	ENSG00000182054	LOFTEE-HC;SpliceAI-0.8;AlphaMissense-0.564	0.0001	0.214157	0.201148	0.160649	0.0945107	0.0739355
chr15:90088473:C:G	ENSG00000182054	LOFTEE-HC;SpliceAI-0.8;AlphaMissense-0.564	0.001	5.98643e-07	3.73973e-06	8.83495e-07	0.155939	0.0337139
chr15:90088473:C:G	ENSG00000182054	LOFTEE-HC;SpliceAI-0.8;AlphaMissense-0.564	0.01	5.98643e-07	3.73973e-06	8.83495e-07	0.155939	0.0337139
chr15:90088473:C:G	ENSG00000182054	Cauchy		1.32573e-06	6.8455e-06	1.97622e-06
chr15:90088474:C:G	ENSG00000182054	AlphaMissense-0.564	0.0001	0.158161	0.158659	0.118047	0.109882	0.0779524
chr15:90088474:C:G	ENSG00000182054	AlphaMissense-0.564	0.001	5.90334e-07	2.51182e-06	8.7267e-07	0.160342	0.0340633
chr15:90088474:C:G	ENSG00000182054	AlphaMissense-0.564	0.01	5.90334e-07	2.51182e-06	8.7267e-07	0.160342	0.0340633
chr15:90088474:C:G	ENSG00000182054	LOFTEE-HC;SpliceAI-0.8	0.0001	0.861588	0.861588	0.861588	-0.0401343	0.230191
chr15:90088474:C:G	ENSG00000182054	LOFTEE-HC;SpliceAI-0.8	0.001	0.861588	0.861588	0.861588	-0.0401343	0.230191
chr15:90088474:C:G	ENSG00000182054	LOFTEE-HC;SpliceAI-0.8	0.01	0.861588	0.861588	0.861588	-0.0401343	0.230191
chr15:90088474:C:G	ENSG00000182054	LOFTEE-HC;SpliceAI-0.8;AlphaMissense-0.564	0.0001	0.211274	0.198977	0.158436	0.0952083	0.0741226
chr15:90088474:C:G	ENSG00000182054	LOFTEE-HC;SpliceAI-0.8;AlphaMissense-0.564	0.001	6.51448e-07	3.66958e-06	8.83265e-07	0.156153	0.0337317
chr15:90088474:C:G	ENSG00000182054	LOFTEE-HC;SpliceAI-0.8;AlphaMissense-0.564	0.01	6.51448e-07	3.66958e-06	8.83265e-07	0.156153	0.0337317
chr15:90088474:C:G	ENSG00000182054	Cauchy		1.39362e-06	6.71017e-06	1.97536e-06
chr15:90088487:A:G	ENSG00000182054	AlphaMissense-0.564	0.0001	0.1594	0.159619	0.118993	0.109484	0.0778495
chr15:90088487:A:G	ENSG00000182054	AlphaMissense-0.564	0.001	5.88079e-07	2.53645e-06	8.73032e-07	0.160232	0.0340545
chr15:90088487:A:G	ENSG00000182054	AlphaMissense-0.564	0.01	5.88079e-07	2.53645e-06	8.73032e-07	0.160232	0.0340545
chr15:90088487:A:G	ENSG00000182054	LOFTEE-HC;SpliceAI-0.8	0.0001	0.861588	0.861588	0.861588	-0.0401343	0.230191
chr15:90088487:A:G	ENSG00000182054	LOFTEE-HC;SpliceAI-0.8	0.001	0.861588	0.861588	0.861588	-0.0401343	0.230191
chr15:90088487:A:G	ENSG00000182054	LOFTEE-HC;SpliceAI-0.8	0.01	0.861588	0.861588	0.861588	-0.0401343	0.230191
chr15:90088487:A:G	ENSG00000182054	LOFTEE-HC;SpliceAI-0.8;AlphaMissense-0.564	0.0001	0.212597	0.199972	0.159452	0.0948846	0.0740343
chr15:90088487:A:G	ENSG00000182054	LOFTEE-HC;SpliceAI-0.8;AlphaMissense-0.564	0.001	6.11047e-07	3.70251e-06	8.83496e-07	0.156051	0.0337231
chr15:90088487:A:G	ENSG00000182054	LOFTEE-HC;SpliceAI-0.8;AlphaMissense-0.564	0.01	6.11047e-07	3.70251e-06	8.83496e-07	0.156051	0.0337231
chr15:90088487:A:G	ENSG00000182054	Cauchy		1.34852e-06	6.77371e-06	1.97603e-06
chr15:90088494:G:C	ENSG00000182054	AlphaMissense-0.564	0.0001	0.160881	0.160755	0.120109	0.109024	0.0777336
chr15:90088494:G:C	ENSG00000182054	AlphaMissense-0.564	0.001	5.80078e-07	2.56428e-06	8.732e-07	0.160111	0.0340448
chr15:90088494:G:C	ENSG00000182054	AlphaMissense-0.564	0.01	5.80078e-07	2.56428e-06	8.732e-07	0.160111	0.0340448
chr15:90088494:G:C	ENSG00000182054	LOFTEE-HC;SpliceAI-0.8	0.0001	0.861588	0.861588	0.861588	-0.0401343	0.230191
chr15:90088494:G:C	ENSG00000182054	LOFTEE-HC;SpliceAI-0.8	0.001	0.861588	0.861588	0.861588	-0.0401343	0.230191
chr15:90088494:G:C	ENSG00000182054	LOFTEE-HC;SpliceAI-0.8	0.01	0.861588	0.861588	0.861588	-0.0401343	0.230191
chr15:90088494:G:C	ENSG00000182054	LOFTEE-HC;SpliceAI-0.8;AlphaMissense-0.564	0.0001	0.214157	0.201148	0.160649	0.0945107	0.0739355
chr15:90088494:G:C	ENSG00000182054	LOFTEE-HC;SpliceAI-0.8;AlphaMissense-0.564	0.001	5.98643e-07	3.73973e-06	8.83495e-07	0.155939	0.0337139
chr15:90088494:G:C	ENSG00000182054	LOFTEE-HC;SpliceAI-0.8;AlphaMissense-0.564	0.01	5.98643e-07	3.73973e-06	8.83495e-07	0.155939	0.0337139
chr15:90088494:G:C	ENSG00000182054	Cauchy		1.32573e-06	6.8455e-06	1.97622e-06
chr15:90088499:T:C	ENSG00000182054	AlphaMissense-0.564	0.0001	0.159178	0.159449	0.118826	0.109554	0.0778676
chr15:90088499:T:C	ENSG00000182054	AlphaMissense-0.564	0.001	5.88188e-07	2.53218e-06	8.72953e-07	0.160252	0.0340561
chr15:90088499:T:C	ENSG00000182054	AlphaMissense-0.564	0.01	5.88188e-07	2.53218e-06	8.72953e-07	0.160252	0.0340561
chr15:90088499:T:C	ENSG00000182054	LOFTEE-HC;SpliceAI-0.8	0.0001	0.861588	0.861588	0.861588	-0.0401343	0.230191
chr15:90088499:T:C	ENSG00000182054	LOFTEE-HC;SpliceAI-0.8	0.001	0.861588	0.861588	0.861588	-0.0401343	0.230191
chr15:90088499:T:C	ENSG00000182054	LOFTEE-HC;SpliceAI-0.8	0.01	0.861588	0.861588	0.861588	-0.0401343	0.230191
chr15:90088499:T:C	ENSG00000182054	LOFTEE-HC;SpliceAI-0.8;AlphaMissense-0.564	0.0001	0.212357	0.199797	0.159273	0.0949414	0.0740498
chr15:90088499:T:C	ENSG00000182054	LOFTEE-HC;SpliceAI-0.8;AlphaMissense-0.564	0.001	6.11016e-07	3.69693e-06	8.83445e-07	0.156069	0.0337248
chr15:90088499:T:C	ENSG00000182054	LOFTEE-HC;SpliceAI-0.8;AlphaMissense-0.564	0.01	6.11016e-07	3.69693e-06	8.83445e-07	0.156069	0.0337248
chr15:90088499:T:C	ENSG00000182054	Cauchy		1.34862e-06	6.76278e-06	1.97588e-06
chr15:90088502:A:C	ENSG00000182054	AlphaMissense-0.564	0.0001	0.156469	0.157374	0.116783	0.110418	0.078091
chr15:90088502:A:C	ENSG00000182054	AlphaMissense-0.564	0.001	5.89899e-07	2.48015e-06	8.72383e-07	0.160486	0.0340752
chr15:90088502:A:C	ENSG00000182054	AlphaMissense-0.564	0.01	5.89899e-07	2.48015e-06	8.72383e-07	0.160486	0.0340752
chr15:90088502:A:C	ENSG00000182054	LOFTEE-HC;SpliceAI-0.8	0.0001	0.861588	0.861588	0.861588	-0.0401343	0.230191
chr15:90088502:A:C	ENSG00000182054	LOFTEE-HC;SpliceAI-0.8	0.001	0.861588	0.861588	0.861588	-0.0401343	0.230191
chr15:90088502:A:C	ENSG00000182054	LOFTEE-HC;SpliceAI-0.8	0.01	0.861588	0.861588	0.861588	-0.0401343	0.230191
chr15:90088502:A:C	ENSG00000182054	LOFTEE-HC;SpliceAI-0.8;AlphaMissense-0.564	0.0001	0.209602	0.197645	0.157078	0.0956443	0.0742413
chr15:90088502:A:C	ENSG00000182054	LOFTEE-HC;SpliceAI-0.8;AlphaMissense-0.564	0.001	6.09512e-07	3.62822e-06	8.8314e-07	0.156287	0.0337435
chr15:90088502:A:C	ENSG00000182054	LOFTEE-HC;SpliceAI-0.8;AlphaMissense-0.564	0.01	6.09512e-07	3.62822e-06	8.8314e-07	0.156287	0.0337435
chr15:90088502:A:C	ENSG00000182054	Cauchy		1.34898e-06	6.62921e-06	1.97489e-06
chr15:90088502:A:G	ENSG00000182054	AlphaMissense-0.564	0.0001	0.153465	0.155065	0.114519	0.111385	0.0783372
chr15:90088502:A:G	ENSG00000182054	AlphaMissense-0.564	0.001	5.83998e-07	2.42441e-06	8.70716e-07	0.160743	0.0340962
chr15:90088502:A:G	ENSG00000182054	AlphaMissense-0.564	0.01	5.83998e-07	2.42441e-06	8.70716e-07	0.160743	0.0340962
chr15:90088502:A:G	ENSG00000182054	LOFTEE-HC;SpliceAI-0.8	0.0001	0.861588	0.861588	0.861588	-0.0401343	0.230191
chr15:90088502:A:G	ENSG00000182054	LOFTEE-HC;SpliceAI-0.8	0.001	0.861588	0.861588	0.861588	-0.0401343	0.230191
chr15:90088502:A:G	ENSG00000182054	LOFTEE-HC;SpliceAI-0.8	0.01	0.861588	0.861588	0.861588	-0.0401343	0.230191
chr15:90088502:A:G	ENSG00000182054	LOFTEE-HC;SpliceAI-0.8;AlphaMissense-0.564	0.0001	0.20633	0.195248	0.154641	0.0964303	0.0744516
chr15:90088502:A:G	ENSG00000182054	LOFTEE-HC;SpliceAI-0.8;AlphaMissense-0.564	0.001	6.1167e-07	3.55215e-06	8.82892e-07	0.156526	0.0337631
chr15:90088502:A:G	ENSG00000182054	LOFTEE-HC;SpliceAI-0.8;AlphaMissense-0.564	0.01	6.1167e-07	3.55215e-06	8.82892e-07	0.156526	0.0337631
chr15:90088502:A:G	ENSG00000182054	Cauchy		1.34441e-06	6.48428e-06	1.97272e-06
chr15:90088589:G:A	ENSG00000182054	AlphaMissense-0.564	0.0001	0.160881	0.160755	0.120109	0.109024	0.0777336
chr15:90088589:G:A	ENSG00000182054	AlphaMissense-0.564	0.001	5.80078e-07	2.56428e-06	8.732e-07	0.160111	0.0340448
chr15:90088589:G:A	ENSG00000182054	AlphaMissense-0.564	0.01	5.80078e-07	2.56428e-06	8.732e-07	0.160111	0.0340448
chr15:90088589:G:A	ENSG00000182054	LOFTEE-HC;SpliceAI-0.8	0.0001	0.873778	0.873778	0.873778	-0.040125	0.252578
chr15:90088589:G:A	ENSG00000182054	LOFTEE-HC;SpliceAI-0.8	0.001	0.873778	0.873778	0.873778	-0.040125	0.252578
chr15:90088589:G:A	ENSG00000182054	LOFTEE-HC;SpliceAI-0.8	0.01	0.873778	0.873778	0.873778	-0.040125	0.252578
chr15:90088589:G:A	ENSG00000182054	LOFTEE-HC;SpliceAI-0.8;AlphaMissense-0.564	0.0001	0.204642	0.193971	0.153346	0.0968505	0.0745624
chr15:90088589:G:A	ENSG00000182054	LOFTEE-HC;SpliceAI-0.8;AlphaMissense-0.564	0.001	5.83213e-07	3.512e-06	8.82745e-07	0.156652	0.0337732
chr15:90088589:G:A	ENSG00000182054	LOFTEE-HC;SpliceAI-0.8;AlphaMissense-0.564	0.01	5.83213e-07	3.512e-06	8.82745e-07	0.156652	0.0337732
chr15:90088589:G:A	ENSG00000182054	Cauchy		1.30869e-06	6.66959e-06	1.97538e-06
chr15:90088589:G:C	ENSG00000182054	AlphaMissense-0.564	0.0001	0.160881	0.160755	0.120109	0.109024	0.0777336
chr15:90088589:G:C	ENSG00000182054	AlphaMissense-0.564	0.001	5.80078e-07	2.56428e-06	8.732e-07	0.160111	0.0340448
chr15:90088589:G:C	ENSG00000182054	AlphaMissense-0.564	0.01	5.80078e-07	2.56428e-06	8.732e-07	0.160111	0.0340448
chr15:90088589:G:C	ENSG00000182054	LOFTEE-HC;SpliceAI-0.8	0.0001	0.861588	0.861588	0.861588	-0.0401343	0.230191
chr15:90088589:G:C	ENSG00000182054	LOFTEE-HC;SpliceAI-0.8	0.001	0.861588	0.861588	0.861588	-0.0401343	0.230191
chr15:90088589:G:C	ENSG00000182054	LOFTEE-HC;SpliceAI-0.8	0.01	0.861588	0.861588	0.861588	-0.0401343	0.230191
chr15:90088589:G:C	ENSG00000182054	LOFTEE-HC;SpliceAI-0.8;AlphaMissense-0.564	0.0001	0.214157	0.201148	0.160649	0.0945107	0.0739355
chr15:90088589:G:C	ENSG00000182054	LOFTEE-HC;SpliceAI-0.8;AlphaMissense-0.564	0.001	5.98643e-07	3.73973e-06	8.83495e-07	0.155939	0.0337139
chr15:90088589:G:C	ENSG00000182054	LOFTEE-HC;SpliceAI-0.8;AlphaMissense-0.564	0.01	5.98643e-07	3.73973e-06	8.83495e-07	0.155939	0.0337139
chr15:90088589:G:C	ENSG00000182054	Cauchy		1.32573e-06	6.8455e-06	1.97622e-06
chr15:90088592:C:T	ENSG00000182054	AlphaMissense-0.564	0.0001	0.159152	0.159428	0.118804	0.109563	0.0778699
chr15:90088592:C:T	ENSG00000182054	AlphaMissense-0.564	0.001	5.88184e-07	2.53166e-06	8.72957e-07	0.160254	0.0340563
chr15:90088592:C:T	ENSG00000182054	AlphaMissense-0.564	0.01	5.88184e-07	2.53166e-06	8.72957e-07	0.160254	0.0340563
chr15:90088592:C:T	ENSG00000182054	LOFTEE-HC;SpliceAI-0.8	0.0001	0.861588	0.861588	0.861588	-0.0401343	0.230191
chr15:90088592:C:T	ENSG00000182054	LOFTEE-HC;SpliceAI-0.8	0.001	0.861588	0.861588	0.861588	-0.0401343	0.230191
chr15:90088592:C:T	ENSG00000182054	LOFTEE-HC;SpliceAI-0.8	0.01	0.861588	0.861588	0.861588	-0.0401343	0.230191
chr15:90088592:C:T	ENSG00000182054	LOFTEE-HC;SpliceAI-0.8;AlphaMissense-0.564	0.0001	0.212325	0.199774	0.159249	0.0949489	0.0740518
chr15:90088592:C:T	ENSG00000182054	LOFTEE-HC;SpliceAI-0.8;AlphaMissense-0.564	0.001	6.11076e-07	3.69621e-06	8.83442e-07	0.156071	0.033725
chr15:90088592:C:T	ENSG00000182054	LOFTEE-HC;SpliceAI-0.8;AlphaMissense-0.564	0.01	6.11076e-07	3.69621e-06	8.83442e-07	0.156071	0.033725
chr15:90088592:C:T	ENSG00000182054	Cauchy		1.34868e-06	6.76143e-06	1.97588e-06
chr15:90088595:C:T	ENSG00000182054	AlphaMissense-0.564	0.0001	0.160881	0.160755	0.120109	0.109024	0.0777336
chr15:90088595:C:T	ENSG00000182054	AlphaMissense-0.564	0.001	5.80078e-07	2.56428e-06	8.732e-07	0.160111	0.0340448
chr15:90088595:C:T	ENSG00000182054	AlphaMissense-0.564	0.01	5.80078e-07	2.56428e-06	8.732e-07	0.160111	0.0340448
chr15:90088595:C:T	ENSG00000182054	LOFTEE-HC;SpliceAI-0.8	0.0001	0.861588	0.861588	0.861588	-0.0401343	0.230191
chr15:90088595:C:T	ENSG00000182054	LOFTEE-HC;SpliceAI-0.8	0.001	0.861588	0.861588	0.861588	-0.0401343	0.230191
chr15:90088595:C:T	ENSG00000182054	LOFTEE-HC;SpliceAI-0.8	0.01	0.861588	0.861588	0.861588	-0.0401343	0.230191
chr15:90088595:C:T	ENSG00000182054	LOFTEE-HC;SpliceAI-0.8;AlphaMissense-0.564	0.0001	0.214157	0.201148	0.160649	0.0945107	0.0739355
chr15:90088595:C:T	ENSG00000182054	LOFTEE-HC;SpliceAI-0.8;AlphaMissense-0.564	0.001	5.98643e-07	3.73973e-06	8.83495e-07	0.155939	0.0337139
chr15:90088595:C:T	ENSG00000182054	LOFTEE-HC;SpliceAI-0.8;AlphaMissense-0.564	0.01	5.98643e-07	3.73973e-06	8.83495e-07	0.155939	0.0337139
chr15:90088595:C:T	ENSG00000182054	Cauchy		1.32573e-06	6.8455e-06	1.97622e-06
chr15:90088597:T:A	ENSG00000182054	AlphaMissense-0.564	0.0001	0.156447	0.157356	0.116765	0.110425	0.078093
chr15:90088597:T:A	ENSG00000182054	AlphaMissense-0.564	0.001	5.89862e-07	2.47919e-06	8.72262e-07	0.160489	0.0340754
chr15:90088597:T:A	ENSG00000182054	AlphaMissense-0.564	0.01	5.89862e-07	2.47919e-06	8.72262e-07	0.160489	0.0340754
chr15:90088597:T:A	ENSG00000182054	LOFTEE-HC;SpliceAI-0.8	0.0001	0.861588	0.861588	0.861588	-0.0401343	0.230191
chr15:90088597:T:A	ENSG00000182054	LOFTEE-HC;SpliceAI-0.8	0.001	0.861588	0.861588	0.861588	-0.0401343	0.230191
chr15:90088597:T:A	ENSG00000182054	LOFTEE-HC;SpliceAI-0.8	0.01	0.861588	0.861588	0.861588	-0.0401343	0.230191
chr15:90088597:T:A	ENSG00000182054	LOFTEE-HC;SpliceAI-0.8;AlphaMissense-0.564	0.0001	0.209483	0.197627	0.157059	0.0956504	0.074243
chr15:90088597:T:A	ENSG00000182054	LOFTEE-HC;SpliceAI-0.8;AlphaMissense-0.564	0.001	6.09509e-07	3.62577e-06	8.83035e-07	0.15629	0.0337432
chr15:90088597:T:A	ENSG00000182054	LOFTEE-HC;SpliceAI-0.8;AlphaMissense-0.564	0.01	6.09509e-07	3.62577e-06	8.83035e-07	0.15629	0.0337432
chr15:90088597:T:A	ENSG00000182054	Cauchy		1.34893e-06	6.62588e-06	1.97464e-06
chr15:90088601:C:G	ENSG00000182054	AlphaMissense-0.564	0.0001	0.158495	0.158938	0.118322	0.109766	0.0779225
chr15:90088601:C:G	ENSG00000182054	AlphaMissense-0.564	0.001	5.90668e-07	2.51898e-06	8.72802e-07	0.16031	0.0340607
chr15:90088601:C:G	ENSG00000182054	AlphaMissense-0.564	0.01	5.90668e-07	2.51898e-06	8.72802e-07	0.16031	0.0340607
chr15:90088601:C:G	ENSG00000182054	LOFTEE-HC;SpliceAI-0.8	0.0001	0.861588	0.861588	0.861588	-0.0401343	0.230191
chr15:90088601:C:G	ENSG00000182054	LOFTEE-HC;SpliceAI-0.8	0.001	0.861588	0.861588	0.861588	-0.0401343	0.230191
chr15:90088601:C:G	ENSG00000182054	LOFTEE-HC;SpliceAI-0.8	0.01	0.861588	0.861588	0.861588	-0.0401343	0.230191
chr15:90088601:C:G	ENSG00000182054	LOFTEE-HC;SpliceAI-0.8;AlphaMissense-0.564	0.0001	0.211662	0.199267	0.158731	0.0951139	0.0740969
chr15:90088601:C:G	ENSG00000182054	LOFTEE-HC;SpliceAI-0.8;AlphaMissense-0.564	0.001	6.63548e-07	3.68013e-06	8.83356e-07	0.156123	0.0337295
chr15:90088601:C:G	ENSG00000182054	LOFTEE-HC;SpliceAI-0.8;AlphaMissense-0.564	0.01	6.63548e-07	3.68013e-06	8.83356e-07	0.156123	0.0337295
chr15:90088601:C:G	ENSG00000182054	Cauchy		1.40623e-06	6.72938e-06	1.97561e-06
chr15:90088601:C:T	ENSG00000182054	AlphaMissense-0.564	0.0001	0.160881	0.160755	0.120109	0.109024	0.0777336
chr15:90088601:C:T	ENSG00000182054	AlphaMissense-0.564	0.001	5.80078e-07	2.56428e-06	8.732e-07	0.160111	0.0340448
chr15:90088601:C:T	ENSG00000182054	AlphaMissense-0.564	0.01	5.80078e-07	2.56428e-06	8.732e-07	0.160111	0.0340448
chr15:90088601:C:T	ENSG00000182054	LOFTEE-HC;SpliceAI-0.8	0.0001	0.861588	0.861588	0.861588	-0.0401343	0.230191
chr15:90088601:C:T	ENSG00000182054	LOFTEE-HC;SpliceAI-0.8	0.001	0.861588	0.861588	0.861588	-0.0401343	0.230191
chr15:90088601:C:T	ENSG00000182054	LOFTEE-HC;SpliceAI-0.8	0.01	0.861588	0.861588	0.861588	-0.0401343	0.230191
chr15:90088601:C:T	ENSG00000182054	LOFTEE-HC;SpliceAI-0.8;AlphaMissense-0.564	0.0001	0.214157	0.201148	0.160649	0.0945107	0.0739355
chr15:90088601:C:T	ENSG00000182054	LOFTEE-HC;SpliceAI-0.8;AlphaMissense-0.564	0.001	5.98643e-07	3.73973e-06	8.83495e-07	0.155939	0.0337139
chr15:90088601:C:T	ENSG00000182054	LOFTEE-HC;SpliceAI-0.8;AlphaMissense-0.564	0.01	5.98643e-07	3.73973e-06	8.83495e-07	0.155939	0.0337139
chr15:90088601:C:T	ENSG00000182054	Cauchy		1.32573e-06	6.8455e-06	1.97622e-06
chr15:90088602:G:A	ENSG00000182054	AlphaMissense-0.564	0.0001	0.160881	0.160755	0.120109	0.109024	0.0777336
chr15:90088602:G:A	ENSG00000182054	AlphaMissense-0.564	0.001	5.80078e-07	2.56428e-06	8.732e-07	0.160111	0.0340448
chr15:90088602:G:A	ENSG00000182054	AlphaMissense-0.564	0.01	5.80078e-07	2.56428e-06	8.732e-07	0.160111	0.0340448
chr15:90088602:G:A	ENSG00000182054	LOFTEE-HC;SpliceAI-0.8	0.0001	0.861588	0.861588	0.861588	-0.0401343	0.230191
chr15:90088602:G:A	ENSG00000182054	LOFTEE-HC;SpliceAI-0.8	0.001	0.861588	0.861588	0.861588	-0.0401343	0.230191
chr15:90088602:G:A	ENSG00000182054	LOFTEE-HC;SpliceAI-0.8	0.01	0.861588	0.861588	0.861588	-0.0401343	0.230191
chr15:90088602:G:A	ENSG00000182054	LOFTEE-HC;SpliceAI-0.8;AlphaMissense-0.564	0.0001	0.214157	0.201148	0.160649	0.0945107	0.0739355
chr15:90088602:G:A	ENSG00000182054	LOFTEE-HC;SpliceAI-0.8;AlphaMissense-0.564	0.001	5.98643e-07	3.73973e-06	8.83495e-07	0.155939	0.0337139
chr15:90088602:G:A	ENSG00000182054	LOFTEE-HC;SpliceAI-0.8;AlphaMissense-0.564	0.01	5.98643e-07	3.73973e-06	8.83495e-07	0.155939	0.0337139
chr15:90088602:G:A	ENSG00000182054	Cauchy		1.32573e-06	6.8455e-06	1.97622e-06
chr15:90088611:A:G	ENSG00000182054	AlphaMissense-0.564	0.0001	0.160881	0.160755	0.120109	0.109024	0.0777336
chr15:90088611:A:G	ENSG00000182054	AlphaMissense-0.564	0.001	5.80078e-07	2.56428e-06	8.732e-07	0.160111	0.0340448
chr15:90088611:A:G	ENSG00000182054	AlphaMissense-0.564	0.01	5.80078e-07	2.56428e-06	8.732e-07	0.160111	0.0340448
chr15:90088611:A:G	ENSG00000182054	LOFTEE-HC;SpliceAI-0.8	0.0001	0.861588	0.861588	0.861588	-0.0401343	0.230191
chr15:90088611:A:G	ENSG00000182054	LOFTEE-HC;SpliceAI-0.8	0.001	0.861588	0.861588	0.861588	-0.0401343	0.230191
chr15:90088611:A:G	ENSG00000182054	LOFTEE-HC;SpliceAI-0.8	0.01	0.861588	0.861588	0.861588	-0.0401343	0.230191
chr15:90088611:A:G	ENSG00000182054	LOFTEE-HC;SpliceAI-0.8;AlphaMissense-0.564	0.0001	0.214157	0.201148	0.160649	0.0945107	0.0739355
chr15:90088611:A:G	ENSG00000182054	LOFTEE-HC;SpliceAI-0.8;AlphaMissense-0.564	0.001	5.98643e-07	3.73973e-06	8.83495e-07	0.155939	0.0337139
chr15:90088611:A:G	ENSG00000182054	LOFTEE-HC;SpliceAI-0.8;AlphaMissense-0.564	0.01	5.98643e-07	3.73973e-06	8.83495e-07	0.155939	0.0337139
chr15:90088611:A:G	ENSG00000182054	Cauchy		1.32573e-06	6.8455e-06	1.97622e-06
chr15:90088614:G:A	ENSG00000182054	AlphaMissense-0.564	0.0001	0.160881	0.160755	0.120109	0.109024	0.0777336
chr15:90088614:G:A	ENSG00000182054	AlphaMissense-0.564	0.001	5.80078e-07	2.56428e-06	8.732e-07	0.160111	0.0340448
chr15:90088614:G:A	ENSG00000182054	AlphaMissense-0.564	0.01	5.80078e-07	2.56428e-06	8.732e-07	0.160111	0.0340448
chr15:90088614:G:A	ENSG00000182054	LOFTEE-HC;SpliceAI-0.8	0.0001	0.861588	0.861588	0.861588	-0.0401343	0.230191
chr15:90088614:G:A	ENSG00000182054	LOFTEE-HC;SpliceAI-0.8	0.001	0.861588	0.861588	0.861588	-0.0401343	0.230191
chr15:90088614:G:A	ENSG00000182054	LOFTEE-HC;SpliceAI-0.8	0.01	0.861588	0.861588	0.861588	-0.0401343	0.230191
chr15:90088614:G:A	ENSG00000182054	LOFTEE-HC;SpliceAI-0.8;AlphaMissense-0.564	0.0001	0.214157	0.201148	0.160649	0.0945107	0.0739355
chr15:90088614:G:A	ENSG00000182054	LOFTEE-HC;SpliceAI-0.8;AlphaMissense-0.564	0.001	5.98643e-07	3.73973e-06	8.83495e-07	0.155939	0.0337139
chr15:90088614:G:A	ENSG00000182054	LOFTEE-HC;SpliceAI-0.8;AlphaMissense-0.564	0.01	5.98643e-07	3.73973e-06	8.83495e-07	0.155939	0.0337139
chr15:90088614:G:A	ENSG00000182054	Cauchy		1.32573e-06	6.8455e-06	1.97622e-06
chr15:90088617:G:A	ENSG00000182054	AlphaMissense-0.564	0.0001	0.160881	0.160755	0.120109	0.109024	0.0777336
chr15:90088617:G:A	ENSG00000182054	AlphaMissense-0.564	0.001	5.80078e-07	2.56428e-06	8.732e-07	0.160111	0.0340448
chr15:90088617:G:A	ENSG00000182054	AlphaMissense-0.564	0.01	5.80078e-07	2.56428e-06	8.732e-07	0.160111	0.0340448
chr15:90088617:G:A	ENSG00000182054	LOFTEE-HC;SpliceAI-0.8	0.0001	0.861588	0.861588	0.861588	-0.0401343	0.230191
chr15:90088617:G:A	ENSG00000182054	LOFTEE-HC;SpliceAI-0.8	0.001	0.861588	0.861588	0.861588	-0.0401343	0.230191
chr15:90088617:G:A	ENSG00000182054	LOFTEE-HC;SpliceAI-0.8	0.01	0.861588	0.861588	0.861588	-0.0401343	0.230191
chr15:90088617:G:A	ENSG00000182054	LOFTEE-HC;SpliceAI-0.8;AlphaMissense-0.564	0.0001	0.214157	0.201148	0.160649	0.0945107	0.0739355
chr15:90088617:G:A	ENSG00000182054	LOFTEE-HC;SpliceAI-0.8;AlphaMissense-0.564	0.001	5.98643e-07	3.73973e-06	8.83495e-07	0.155939	0.0337139
chr15:90088617:G:A	ENSG00000182054	LOFTEE-HC;SpliceAI-0.8;AlphaMissense-0.564	0.01	5.98643e-07	3.73973e-06	8.83495e-07	0.155939	0.0337139
chr15:90088617:G:A	ENSG00000182054	Cauchy		1.32573e-06	6.8455e-06	1.97622e-06
chr15:90088618:A:G	ENSG00000182054	AlphaMissense-0.564	0.0001	0.160881	0.160755	0.120109	0.109024	0.0777336
chr15:90088618:A:G	ENSG00000182054	AlphaMissense-0.564	0.001	5.80078e-07	2.56428e-06	8.732e-07	0.160111	0.0340448
chr15:90088618:A:G	ENSG00000182054	AlphaMissense-0.564	0.01	5.80078e-07	2.56428e-06	8.732e-07	0.160111	0.0340448
chr15:90088618:A:G	ENSG00000182054	LOFTEE-HC;SpliceAI-0.8	0.0001	0.861588	0.861588	0.861588	-0.0401343	0.230191
chr15:90088618:A:G	ENSG00000182054	LOFTEE-HC;SpliceAI-0.8	0.001	0.861588	0.861588	0.861588	-0.0401343	0.230191
chr15:90088618:A:G	ENSG00000182054	LOFTEE-HC;SpliceAI-0.8	0.01	0.861588	0.861588	0.861588	-0.0401343	0.230191
chr15:90088618:A:G	ENSG00000182054	LOFTEE-HC;SpliceAI-0.8;AlphaMissense-0.564	0.0001	0.214157	0.201148	0.160649	0.0945107	0.0739355
chr15:90088618:A:G	ENSG00000182054	LOFTEE-HC;SpliceAI-0.8;AlphaMissense-0.564	0.001	5.98643e-07	3.73973e-06	8.83495e-07	0.155939	0.0337139
chr15:90088618:A:G	ENSG00000182054	LOFTEE-HC;SpliceAI-0.8;AlphaMissense-0.564	0.01	5.98643e-07	3.73973e-06	8.83495e-07	0.155939	0.0337139
chr15:90088618:A:G	ENSG00000182054	Cauchy		1.32573e-06	6.8455e-06	1.97622e-06
chr15:90088618:AT:A	ENSG00000182054	AlphaMissense-0.564	0.0001	0.160881	0.160755	0.120109	0.109024	0.0777336
chr15:90088618:AT:A	ENSG00000182054	AlphaMissense-0.564	0.001	5.80078e-07	2.56428e-06	8.732e-07	0.160111	0.0340448
chr15:90088618:AT:A	ENSG00000182054	AlphaMissense-0.564	0.01	5.80078e-07	2.56428e-06	8.732e-07	0.160111	0.0340448
chr15:90088618:AT:A	ENSG00000182054	LOFTEE-HC;SpliceAI-0.8	0.0001	0.862631	0.862631	0.862631	-0.0401322	0.231942
chr15:90088618:AT:A	ENSG00000182054	LOFTEE-HC;SpliceAI-0.8	0.001	0.862631	0.862631	0.862631	-0.0401322	0.231942
chr15:90088618:AT:A	ENSG00000182054	LOFTEE-HC;SpliceAI-0.8	0.01	0.862631	0.862631	0.862631	-0.0401322	0.231942
chr15:90088618:AT:A	ENSG00000182054	LOFTEE-HC;SpliceAI-0.8;AlphaMissense-0.564	0.0001	0.213317	0.200501	0.159991	0.0947134	0.0739875
chr15:90088618:AT:A	ENSG00000182054	LOFTEE-HC;SpliceAI-0.8;AlphaMissense-0.564	0.001	6.11065e-07	3.71947e-06	8.83605e-07	0.155997	0.0337184
chr15:90088618:AT:A	ENSG00000182054	LOFTEE-HC;SpliceAI-0.8;AlphaMissense-0.564	0.01	6.11065e-07	3.71947e-06	8.83605e-07	0.155997	0.0337184
chr15:90088618:AT:A	ENSG00000182054	Cauchy		1.33913e-06	6.83036e-06	1.97634e-06
chr15:90088621:G:A	ENSG00000182054	AlphaMissense-0.564	0.0001	0.156653	0.157513	0.116919	0.110359	0.0780761
chr15:90088621:G:A	ENSG00000182054	AlphaMissense-0.564	0.001	5.89923e-07	2.48321e-06	8.72334e-07	0.160471	0.0340739
chr15:90088621:G:A	ENSG00000182054	AlphaMissense-0.564	0.01	5.89923e-07	2.48321e-06	8.72334e-07	0.160471	0.0340739
chr15:90088621:G:A	ENSG00000182054	LOFTEE-HC;SpliceAI-0.8	0.0001	0.861588	0.861588	0.861588	-0.0401343	0.230191
chr15:90088621:G:A	ENSG00000182054	LOFTEE-HC;SpliceAI-0.8	0.001	0.861588	0.861588	0.861588	-0.0401343	0.230191
chr15:90088621:G:A	ENSG00000182054	LOFTEE-HC;SpliceAI-0.8	0.01	0.861588	0.861588	0.861588	-0.0401343	0.230191
chr15:90088621:G:A	ENSG00000182054	LOFTEE-HC;SpliceAI-0.8;AlphaMissense-0.564	0.0001	0.2097	0.19779	0.157225	0.095597	0.0742285
chr15:90088621:G:A	ENSG00000182054	LOFTEE-HC;SpliceAI-0.8;AlphaMissense-0.564	0.001	6.0971e-07	3.63229e-06	8.83082e-07	0.156274	0.0337423
chr15:90088621:G:A	ENSG00000182054	LOFTEE-HC;SpliceAI-0.8;AlphaMissense-0.564	0.01	6.0971e-07	3.63229e-06	8.83082e-07	0.156274	0.0337423
chr15:90088621:G:A	ENSG00000182054	Cauchy		1.34922e-06	6.63709e-06	1.97477e-06
chr15:90088626:G:C	ENSG00000182054	AlphaMissense-0.564	0.0001	0.160881	0.160755	0.120109	0.109024	0.0777336
chr15:90088626:G:C	ENSG00000182054	AlphaMissense-0.564	0.001	5.80078e-07	2.56428e-06	8.732e-07	0.160111	0.0340448
chr15:90088626:G:C	ENSG00000182054	AlphaMissense-0.564	0.01	5.80078e-07	2.56428e-06	8.732e-07	0.160111	0.0340448
chr15:90088626:G:C	ENSG00000182054	LOFTEE-HC;SpliceAI-0.8	0.0001	0.861588	0.861588	0.861588	-0.0401343	0.230191
chr15:90088626:G:C	ENSG00000182054	LOFTEE-HC;SpliceAI-0.8	0.001	0.861588	0.861588	0.861588	-0.0401343	0.230191
chr15:90088626:G:C	ENSG00000182054	LOFTEE-HC;SpliceAI-0.8	0.01	0.861588	0.861588	0.861588	-0.0401343	0.230191
chr15:90088626:G:C	ENSG00000182054	LOFTEE-HC;SpliceAI-0.8;AlphaMissense-0.564	0.0001	0.214157	0.201148	0.160649	0.0945107	0.0739355
chr15:90088626:G:C	ENSG00000182054	LOFTEE-HC;SpliceAI-0.8;AlphaMissense-0.564	0.001	5.98643e-07	3.73973e-06	8.83495e-07	0.155939	0.0337139
chr15:90088626:G:C	ENSG00000182054	LOFTEE-HC;SpliceAI-0.8;AlphaMissense-0.564	0.01	5.98643e-07	3.73973e-06	8.83495e-07	0.155939	0.0337139
chr15:90088626:G:C	ENSG00000182054	Cauchy		1.32573e-06	6.8455e-06	1.97622e-06
chr15:90088631:A:G	ENSG00000182054	AlphaMissense-0.564	0.0001	0.158084	0.158591	0.11798	0.10991	0.0779599
chr15:90088631:A:G	ENSG00000182054	AlphaMissense-0.564	0.001	5.90282e-07	2.51038e-06	8.72673e-07	0.160349	0.034064
chr15:90088631:A:G	ENSG00000182054	AlphaMissense-0.564	0.01	5.90282e-07	2.51038e-06	8.72673e-07	0.160349	0.034064
chr15:90088631:A:G	ENSG00000182054	LOFTEE-HC;SpliceAI-0.8	0.0001	0.861588	0.861588	0.861588	-0.0401343	0.230191
chr15:90088631:A:G	ENSG00000182054	LOFTEE-HC;SpliceAI-0.8	0.001	0.861588	0.861588	0.861588	-0.0401343	0.230191
chr15:90088631:A:G	ENSG00000182054	LOFTEE-HC;SpliceAI-0.8	0.01	0.861588	0.861588	0.861588	-0.0401343	0.230191
chr15:90088631:A:G	ENSG00000182054	LOFTEE-HC;SpliceAI-0.8;AlphaMissense-0.564	0.0001	0.211183	0.198907	0.158364	0.0952314	0.074129
chr15:90088631:A:G	ENSG00000182054	LOFTEE-HC;SpliceAI-0.8;AlphaMissense-0.564	0.001	6.52286e-07	3.66768e-06	8.83274e-07	0.15616	0.0337324
chr15:90088631:A:G	ENSG00000182054	LOFTEE-HC;SpliceAI-0.8;AlphaMissense-0.564	0.01	6.52286e-07	3.66768e-06	8.83274e-07	0.15616	0.0337324
chr15:90088631:A:G	ENSG00000182054	Cauchy		1.39441e-06	6.70647e-06	1.97537e-06
chr15:90088669:G:T	ENSG00000182054	AlphaMissense-0.564	0.0001	0.156336	0.157273	0.116684	0.11046	0.078102
chr15:90088669:G:T	ENSG00000182054	AlphaMissense-0.564	0.001	5.89796e-07	2.4772e-06	8.72243e-07	0.160499	0.0340762
chr15:90088669:G:T	ENSG00000182054	AlphaMissense-0.564	0.01	5.89796e-07	2.4772e-06	8.72243e-07	0.160499	0.0340762
chr15:90088669:G:T	ENSG00000182054	LOFTEE-HC;SpliceAI-0.8	0.0001	0.861588	0.861588	0.861588	-0.0401343	0.230191
chr15:90088669:G:T	ENSG00000182054	LOFTEE-HC;SpliceAI-0.8	0.001	0.861588	0.861588	0.861588	-0.0401343	0.230191
chr15:90088669:G:T	ENSG00000182054	LOFTEE-HC;SpliceAI-0.8	0.01	0.861588	0.861588	0.861588	-0.0401343	0.230191
chr15:90088669:G:T	ENSG00000182054	LOFTEE-HC;SpliceAI-0.8;AlphaMissense-0.564	0.0001	0.20937	0.19754	0.156971	0.0956789	0.0742508
chr15:90088669:G:T	ENSG00000182054	LOFTEE-HC;SpliceAI-0.8;AlphaMissense-0.564	0.001	6.13986e-07	3.62304e-06	8.83008e-07	0.1563	0.0337441
chr15:90088669:G:T	ENSG00000182054	LOFTEE-HC;SpliceAI-0.8;AlphaMissense-0.564	0.01	6.13986e-07	3.62304e-06	8.83008e-07	0.1563	0.0337441
chr15:90088669:G:T	ENSG00000182054	Cauchy		1.35371e-06	6.62069e-06	1.97459e-06
chr15:90088673:C:T	ENSG00000182054	AlphaMissense-0.564	0.0001	0.158439	0.158892	0.118276	0.109785	0.0779275
chr15:90088673:C:T	ENSG00000182054	AlphaMissense-0.564	0.001	5.90651e-07	2.51782e-06	8.72786e-07	0.160315	0.0340611
chr15:90088673:C:T	ENSG00000182054	AlphaMissense-0.564	0.01	5.90651e-07	2.51782e-06	8.72786e-07	0.160315	0.0340611
chr15:90088673:C:T	ENSG00000182054	LOFTEE-HC;SpliceAI-0.8	0.0001	0.861588	0.861588	0.861588	-0.0401343	0.230191
chr15:90088673:C:T	ENSG00000182054	LOFTEE-HC;SpliceAI-0.8	0.001	0.861588	0.861588	0.861588	-0.0401343	0.230191
chr15:90088673:C:T	ENSG00000182054	LOFTEE-HC;SpliceAI-0.8	0.01	0.861588	0.861588	0.861588	-0.0401343	0.230191
chr15:90088673:C:T	ENSG00000182054	LOFTEE-HC;SpliceAI-0.8;AlphaMissense-0.564	0.0001	0.211598	0.199219	0.158683	0.0951295	0.0741012
chr15:90088673:C:T	ENSG00000182054	LOFTEE-HC;SpliceAI-0.8;AlphaMissense-0.564	0.001	6.68597e-07	3.67859e-06	8.83346e-07	0.156128	0.0337299
chr15:90088673:C:T	ENSG00000182054	LOFTEE-HC;SpliceAI-0.8;AlphaMissense-0.564	0.01	6.68597e-07	3.67859e-06	8.83346e-07	0.156128	0.0337299
chr15:90088673:C:T	ENSG00000182054	Cauchy		1.41123e-06	6.72638e-06	1.97558e-06
chr15:90088675:C:T	ENSG00000182054	AlphaMissense-0.564	0.0001	0.15808	0.158595	0.117984	0.109908	0.0779594
chr15:90088675:C:T	ENSG00000182054	AlphaMissense-0.564	0.001	5.90282e-07	2.51043e-06	8.72662e-07	0.160349	0.034064
chr15:90088675:C:T	ENSG00000182054	AlphaMissense-0.564	0.01	5.90282e-07	2.51043e-06	8.72662e-07	0.160349	0.034064
chr15:90088675:C:T	ENSG00000182054	LOFTEE-HC;SpliceAI-0.8	0.0001	0.861588	0.861588	0.861588	-0.0401343	0.230191
chr15:90088675:C:T	ENSG00000182054	LOFTEE-HC;SpliceAI-0.8	0.001	0.861588	0.861588	0.861588	-0.0401343	0.230191
chr15:90088675:C:T	ENSG00000182054	LOFTEE-HC;SpliceAI-0.8	0.01	0.861588	0.861588	0.861588	-0.0401343	0.230191
chr15:90088675:C:T	ENSG00000182054	LOFTEE-HC;SpliceAI-0.8;AlphaMissense-0.564	0.0001	0.211187	0.198912	0.158369	0.0952298	0.0741285
chr15:90088675:C:T	ENSG00000182054	LOFTEE-HC;SpliceAI-0.8;AlphaMissense-0.564	0.001	6.52175e-07	3.66777e-06	8.83266e-07	0.15616	0.0337323
chr15:90088675:C:T	ENSG00000182054	LOFTEE-HC;SpliceAI-0.8;AlphaMissense-0.564	0.01	6.52175e-07	3.66777e-06	8.83266e-07	0.15616	0.0337323
chr15:90088675:C:T	ENSG00000182054	Cauchy		1.3943e-06	6.70662e-06	1.97535e-06
chr15:90088676:G:A	ENSG00000182054	AlphaMissense-0.564	0.0001	0.155438	0.156581	0.116007	0.110744	0.078172
chr15:90088676:G:A	ENSG00000182054	AlphaMissense-0.564	0.001	5.84392e-07	2.46105e-06	8.71064e-07	0.160572	0.0340821
chr15:90088676:G:A	ENSG00000182054	AlphaMissense-0.564	0.01	5.84392e-07	2.46105e-06	8.71064e-07	0.160572	0.0340821
chr15:90088676:G:A	ENSG00000182054	LOFTEE-HC;SpliceAI-0.8	0.0001	0.861588	0.861588	0.861588	-0.0401343	0.230191
chr15:90088676:G:A	ENSG00000182054	LOFTEE-HC;SpliceAI-0.8	0.001	0.861588	0.861588	0.861588	-0.0401343	0.230191
chr15:90088676:G:A	ENSG00000182054	LOFTEE-HC;SpliceAI-0.8	0.01	0.861588	0.861588	0.861588	-0.0401343	0.230191
chr15:90088676:G:A	ENSG00000182054	LOFTEE-HC;SpliceAI-0.8;AlphaMissense-0.564	0.0001	0.208418	0.196823	0.156243	0.0959089	0.0743102
chr15:90088676:G:A	ENSG00000182054	LOFTEE-HC;SpliceAI-0.8;AlphaMissense-0.564	0.001	5.75238e-07	3.60193e-06	8.83053e-07	0.156367	0.0337497
chr15:90088676:G:A	ENSG00000182054	LOFTEE-HC;SpliceAI-0.8;AlphaMissense-0.564	0.01	5.75238e-07	3.60193e-06	8.83053e-07	0.156367	0.0337497
chr15:90088676:G:A	ENSG00000182054	Cauchy		1.3045e-06	6.57938e-06	1.97329e-06
chr15:90088681:A:C	ENSG00000182054	AlphaMissense-0.564	0.0001	0.157444	0.158727	0.118115	0.109853	0.0779449
chr15:90088681:A:C	ENSG00000182054	AlphaMissense-0.564	0.001	5.90356e-07	2.51355e-06	8.72691e-07	0.160334	0.0340627
chr15:90088681:A:C	ENSG00000182054	AlphaMissense-0.564	0.01	5.90356e-07	2.51355e-06	8.72691e-07	0.160334	0.0340627
chr15:90088681:A:C	ENSG00000182054	LOFTEE-HC;SpliceAI-0.8	0.0001	0.861588	0.861588	0.861588	-0.0401343	0.230191
chr15:90088681:A:C	ENSG00000182054	LOFTEE-HC;SpliceAI-0.8	0.001	0.861588	0.861588	0.861588	-0.0401343	0.230191
chr15:90088681:A:C	ENSG00000182054	LOFTEE-HC;SpliceAI-0.8	0.01	0.861588	0.861588	0.861588	-0.0401343	0.230191
chr15:90088681:A:C	ENSG00000182054	LOFTEE-HC;SpliceAI-0.8;AlphaMissense-0.564	0.0001	0.211369	0.199049	0.15851	0.0951848	0.0741161
chr15:90088681:A:C	ENSG00000182054	LOFTEE-HC;SpliceAI-0.8;AlphaMissense-0.564	0.001	6.6732e-07	3.67188e-06	8.83281e-07	0.156146	0.033731
chr15:90088681:A:C	ENSG00000182054	LOFTEE-HC;SpliceAI-0.8;AlphaMissense-0.564	0.01	6.6732e-07	3.67188e-06	8.83281e-07	0.156146	0.033731
chr15:90088681:A:C	ENSG00000182054	Cauchy		1.40959e-06	6.71462e-06	1.9754e-06
chr15:90088683:A:G	ENSG00000182054	AlphaMissense-0.564	0.0001	0.160881	0.160755	0.120109	0.109024	0.0777336
chr15:90088683:A:G	ENSG00000182054	AlphaMissense-0.564	0.001	5.80078e-07	2.56428e-06	8.732e-07	0.160111	0.0340448
chr15:90088683:A:G	ENSG00000182054	AlphaMissense-0.564	0.01	5.80078e-07	2.56428e-06	8.732e-07	0.160111	0.0340448
chr15:90088683:A:G	ENSG00000182054	LOFTEE-HC;SpliceAI-0.8	0.0001	0.861588	0.861588	0.861588	-0.0401343	0.230191
chr15:90088683:A:G	ENSG00000182054	LOFTEE-HC;SpliceAI-0.8	0.001	0.861588	0.861588	0.861588	-0.0401343	0.230191
chr15:90088683:A:G	ENSG00000182054	LOFTEE-HC;SpliceAI-0.8	0.01	0.861588	0.861588	0.861588	-0.0401343	0.230191
chr15:90088683:A:G	ENSG00000182054	LOFTEE-HC;SpliceAI-0.8;AlphaMissense-0.564	0.0001	0.214157	0.201148	0.160649	0.0945107	0.0739355
chr15:90088683:A:G	ENSG00000182054	LOFTEE-HC;SpliceAI-0.8;AlphaMissense-0.564	0.001	5.98643e-07	3.73973e-06	8.83495e-07	0.155939	0.0337139
chr15:90088683:A:G	ENSG00000182054	LOFTEE-HC;SpliceAI-0.8;AlphaMissense-0.564	0.01	5.98643e-07	3.73973e-06	8.83495e-07	0.155939	0.0337139
chr15:90088683:A:G	ENSG00000182054	Cauchy		1.32573e-06	6.8455e-06	1.97622e-06
chr15:90088685:T:TC	ENSG00000182054	AlphaMissense-0.564	0.0001	0.160881	0.160755	0.120109	0.109024	0.0777336
chr15:90088685:T:TC	ENSG00000182054	AlphaMissense-0.564	0.001	5.80078e-07	2.56428e-06	8.732e-07	0.160111	0.0340448
chr15:90088685:T:TC	ENSG00000182054	AlphaMissense-0.564	0.01	5.80078e-07	2.56428e-06	8.732e-07	0.160111	0.0340448
chr15:90088685:T:TC	ENSG00000182054	LOFTEE-HC;SpliceAI-0.8	0.0001	0.864098	0.864098	0.864098	-0.0401321	0.234471
chr15:90088685:T:TC	ENSG00000182054	LOFTEE-HC;SpliceAI-0.8	0.001	0.864098	0.864098	0.864098	-0.0401321	0.234471
chr15:90088685:T:TC	ENSG00000182054	LOFTEE-HC;SpliceAI-0.8	0.01	0.864098	0.864098	0.864098	-0.0401321	0.234471
chr15:90088685:T:TC	ENSG00000182054	LOFTEE-HC;SpliceAI-0.8;AlphaMissense-0.564	0.0001	0.212127	0.199609	0.15908	0.0950027	0.0740665
chr15:90088685:T:TC	ENSG00000182054	LOFTEE-HC;SpliceAI-0.8;AlphaMissense-0.564	0.001	6.10859e-07	3.69108e-06	8.83417e-07	0.156088	0.0337265
chr15:90088685:T:TC	ENSG00000182054	LOFTEE-HC;SpliceAI-0.8;AlphaMissense-0.564	0.01	6.10859e-07	3.69108e-06	8.83417e-07	0.156088	0.0337265
chr15:90088685:T:TC	ENSG00000182054	Cauchy		1.33891e-06	6.80899e-06	1.97613e-06
chr15:90088685:TC:T	ENSG00000182054	AlphaMissense-0.564	0.0001	0.160881	0.160755	0.120109	0.109024	0.0777336
chr15:90088685:TC:T	ENSG00000182054	AlphaMissense-0.564	0.001	5.80078e-07	2.56428e-06	8.732e-07	0.160111	0.0340448
chr15:90088685:TC:T	ENSG00000182054	AlphaMissense-0.564	0.01	5.80078e-07	2.56428e-06	8.732e-07	0.160111	0.0340448
chr15:90088685:TC:T	ENSG00000182054	LOFTEE-HC;SpliceAI-0.8	0.0001	0.863496	0.863496	0.863496	-0.0401324	0.233429
chr15:90088685:TC:T	ENSG00000182054	LOFTEE-HC;SpliceAI-0.8	0.001	0.863496	0.863496	0.863496	-0.0401324	0.233429
chr15:90088685:TC:T	ENSG00000182054	LOFTEE-HC;SpliceAI-0.8	0.01	0.863496	0.863496	0.863496	-0.0401324	0.233429
chr15:90088685:TC:T	ENSG00000182054	LOFTEE-HC;SpliceAI-0.8;AlphaMissense-0.564	0.0001	0.212598	0.199973	0.159452	0.0948845	0.0740343
chr15:90088685:TC:T	ENSG00000182054	LOFTEE-HC;SpliceAI-0.8;AlphaMissense-0.564	0.001	6.11049e-07	3.70262e-06	8.835e-07	0.156051	0.0337232
chr15:90088685:TC:T	ENSG00000182054	LOFTEE-HC;SpliceAI-0.8;AlphaMissense-0.564	0.01	6.11049e-07	3.70262e-06	8.835e-07	0.156051	0.0337232
chr15:90088685:TC:T	ENSG00000182054	Cauchy		1.33911e-06	6.81771e-06	1.97622e-06
chr15:90088686:C:A	ENSG00000182054	AlphaMissense-0.564	0.0001	0.160881	0.160755	0.120109	0.109024	0.0777336
chr15:90088686:C:A	ENSG00000182054	AlphaMissense-0.564	0.001	5.80078e-07	2.56428e-06	8.732e-07	0.160111	0.0340448
chr15:90088686:C:A	ENSG00000182054	AlphaMissense-0.564	0.01	5.80078e-07	2.56428e-06	8.732e-07	0.160111	0.0340448
chr15:90088686:C:A	ENSG00000182054	LOFTEE-HC;SpliceAI-0.8	0.0001	0.861588	0.861588	0.861588	-0.0401343	0.230191
chr15:90088686:C:A	ENSG00000182054	LOFTEE-HC;SpliceAI-0.8	0.001	0.861588	0.861588	0.861588	-0.0401343	0.230191
chr15:90088686:C:A	ENSG00000182054	LOFTEE-HC;SpliceAI-0.8	0.01	0.861588	0.861588	0.861588	-0.0401343	0.230191
chr15:90088686:C:A	ENSG00000182054	LOFTEE-HC;SpliceAI-0.8;AlphaMissense-0.564	0.0001	0.214157	0.201148	0.160649	0.0945107	0.0739355
chr15:90088686:C:A	ENSG00000182054	LOFTEE-HC;SpliceAI-0.8;AlphaMissense-0.564	0.001	5.98643e-07	3.73973e-06	8.83495e-07	0.155939	0.0337139
chr15:90088686:C:A	ENSG00000182054	LOFTEE-HC;SpliceAI-0.8;AlphaMissense-0.564	0.01	5.98643e-07	3.73973e-06	8.83495e-07	0.155939	0.0337139
chr15:90088686:C:A	ENSG00000182054	Cauchy		1.32573e-06	6.8455e-06	1.97622e-06
chr15:90088686:C:G	ENSG00000182054	AlphaMissense-0.564	0.0001	0.160881	0.160755	0.120109	0.109024	0.0777336
chr15:90088686:C:G	ENSG00000182054	AlphaMissense-0.564	0.001	5.80078e-07	2.56428e-06	8.732e-07	0.160111	0.0340448
chr15:90088686:C:G	ENSG00000182054	AlphaMissense-0.564	0.01	5.80078e-07	2.56428e-06	8.732e-07	0.160111	0.0340448
chr15:90088686:C:G	ENSG00000182054	LOFTEE-HC;SpliceAI-0.8	0.0001	0.861588	0.861588	0.861588	-0.0401343	0.230191
chr15:90088686:C:G	ENSG00000182054	LOFTEE-HC;SpliceAI-0.8	0.001	0.861588	0.861588	0.861588	-0.0401343	0.230191
chr15:90088686:C:G	ENSG00000182054	LOFTEE-HC;SpliceAI-0.8	0.01	0.861588	0.861588	0.861588	-0.0401343	0.230191
chr15:90088686:C:G	ENSG00000182054	LOFTEE-HC;SpliceAI-0.8;AlphaMissense-0.564	0.0001	0.214157	0.201148	0.160649	0.0945107	0.0739355
chr15:90088686:C:G	ENSG00000182054	LOFTEE-HC;SpliceAI-0.8;AlphaMissense-0.564	0.001	5.98643e-07	3.73973e-06	8.83495e-07	0.155939	0.0337139
chr15:90088686:C:G	ENSG00000182054	LOFTEE-HC;SpliceAI-0.8;AlphaMissense-0.564	0.01	5.98643e-07	3.73973e-06	8.83495e-07	0.155939	0.0337139
chr15:90088686:C:G	ENSG00000182054	Cauchy		1.32573e-06	6.8455e-06	1.97622e-06
chr15:90088686:C:T	ENSG00000182054	AlphaMissense-0.564	0.0001	0.160881	0.160755	0.120109	0.109024	0.0777336
chr15:90088686:C:T	ENSG00000182054	AlphaMissense-0.564	0.001	5.80078e-07	2.56428e-06	8.732e-07	0.160111	0.0340448
chr15:90088686:C:T	ENSG00000182054	AlphaMissense-0.564	0.01	5.80078e-07	2.56428e-06	8.732e-07	0.160111	0.0340448
chr15:90088686:C:T	ENSG00000182054	LOFTEE-HC;SpliceAI-0.8	0.0001	0.861588	0.861588	0.861588	-0.0401343	0.230191
chr15:90088686:C:T	ENSG00000182054	LOFTEE-HC;SpliceAI-0.8	0.001	0.861588	0.861588	0.861588	-0.0401343	0.230191
chr15:90088686:C:T	ENSG00000182054	LOFTEE-HC;SpliceAI-0.8	0.01	0.861588	0.861588	0.861588	-0.0401343	0.230191
chr15:90088686:C:T	ENSG00000182054	LOFTEE-HC;SpliceAI-0.8;AlphaMissense-0.564	0.0001	0.214157	0.201148	0.160649	0.0945107	0.0739355
chr15:90088686:C:T	ENSG00000182054	LOFTEE-HC;SpliceAI-0.8;AlphaMissense-0.564	0.001	5.98643e-07	3.73973e-06	8.83495e-07	0.155939	0.0337139
chr15:90088686:C:T	ENSG00000182054	LOFTEE-HC;SpliceAI-0.8;AlphaMissense-0.564	0.01	5.98643e-07	3.73973e-06	8.83495e-07	0.155939	0.0337139
chr15:90088686:C:T	ENSG00000182054	Cauchy		1.32573e-06	6.8455e-06	1.97622e-06
chr15:90088690:C:T	ENSG00000182054	AlphaMissense-0.564	0.0001	0.151883	0.153829	0.113316	0.111898	0.0784626
chr15:90088690:C:T	ENSG00000182054	AlphaMissense-0.564	0.001	5.88211e-07	2.39582e-06	8.70626e-07	0.160872	0.0341062
chr15:90088690:C:T	ENSG00000182054	AlphaMissense-0.564	0.01	5.88211e-07	2.39582e-06	8.70626e-07	0.160872	0.0341062
chr15:90088690:C:T	ENSG00000182054	LOFTEE-HC;SpliceAI-0.8	0.0001	0.861588	0.861588	0.861588	-0.0401343	0.230191
chr15:90088690:C:T	ENSG00000182054	LOFTEE-HC;SpliceAI-0.8	0.001	0.861588	0.861588	0.861588	-0.0401343	0.230191
chr15:90088690:C:T	ENSG00000182054	LOFTEE-HC;SpliceAI-0.8	0.01	0.861588	0.861588	0.861588	-0.0401343	0.230191
chr15:90088690:C:T	ENSG00000182054	LOFTEE-HC;SpliceAI-0.8;AlphaMissense-0.564	0.0001	0.204635	0.193966	0.153344	0.0968456	0.0745577
chr15:90088690:C:T	ENSG00000182054	LOFTEE-HC;SpliceAI-0.8;AlphaMissense-0.564	0.001	5.72364e-07	3.51326e-06	8.83027e-07	0.156645	0.0337721
chr15:90088690:C:T	ENSG00000182054	LOFTEE-HC;SpliceAI-0.8;AlphaMissense-0.564	0.01	5.72364e-07	3.51326e-06	8.83027e-07	0.156645	0.0337721
chr15:90088690:C:T	ENSG00000182054	Cauchy		1.30541e-06	6.41004e-06	1.97276e-06
chr15:90088691:C:G	ENSG00000182054	AlphaMissense-0.564	0.0001	0.15505	0.156284	0.115715	0.110869	0.0782043
chr15:90088691:C:G	ENSG00000182054	AlphaMissense-0.564	0.001	5.84601e-07	2.45396e-06	8.71042e-07	0.160605	0.0340848
chr15:90088691:C:G	ENSG00000182054	AlphaMissense-0.564	0.01	5.84601e-07	2.45396e-06	8.71042e-07	0.160605	0.0340848
chr15:90088691:C:G	ENSG00000182054	LOFTEE-HC;SpliceAI-0.8	0.0001	0.861588	0.861588	0.861588	-0.0401343	0.230191
chr15:90088691:C:G	ENSG00000182054	LOFTEE-HC;SpliceAI-0.8	0.001	0.861588	0.861588	0.861588	-0.0401343	0.230191
chr15:90088691:C:G	ENSG00000182054	LOFTEE-HC;SpliceAI-0.8	0.01	0.861588	0.861588	0.861588	-0.0401343	0.230191
chr15:90088691:C:G	ENSG00000182054	LOFTEE-HC;SpliceAI-0.8;AlphaMissense-0.564	0.0001	0.208014	0.196515	0.155929	0.0960106	0.0743378
chr15:90088691:C:G	ENSG00000182054	LOFTEE-HC;SpliceAI-0.8;AlphaMissense-0.564	0.001	5.97268e-07	3.59282e-06	8.83061e-07	0.156397	0.0337525
chr15:90088691:C:G	ENSG00000182054	LOFTEE-HC;SpliceAI-0.8;AlphaMissense-0.564	0.01	5.97268e-07	3.59282e-06	8.83061e-07	0.156397	0.0337525
chr15:90088691:C:G	ENSG00000182054	Cauchy		1.32945e-06	6.56137e-06	1.97328e-06
chr15:90088692:C:A	ENSG00000182054	AlphaMissense-0.564	0.0001	0.160881	0.160755	0.120109	0.109024	0.0777336
chr15:90088692:C:A	ENSG00000182054	AlphaMissense-0.564	0.001	5.80078e-07	2.56428e-06	8.732e-07	0.160111	0.0340448
chr15:90088692:C:A	ENSG00000182054	AlphaMissense-0.564	0.01	5.80078e-07	2.56428e-06	8.732e-07	0.160111	0.0340448
chr15:90088692:C:A	ENSG00000182054	LOFTEE-HC;SpliceAI-0.8	0.0001	0.861588	0.861588	0.861588	-0.0401343	0.230191
chr15:90088692:C:A	ENSG00000182054	LOFTEE-HC;SpliceAI-0.8	0.001	0.861588	0.861588	0.861588	-0.0401343	0.230191
chr15:90088692:C:A	ENSG00000182054	LOFTEE-HC;SpliceAI-0.8	0.01	0.861588	0.861588	0.861588	-0.0401343	0.230191
chr15:90088692:C:A	ENSG00000182054	LOFTEE-HC;SpliceAI-0.8;AlphaMissense-0.564	0.0001	0.214157	0.201148	0.160649	0.0945107	0.0739355
chr15:90088692:C:A	ENSG00000182054	LOFTEE-HC;SpliceAI-0.8;AlphaMissense-0.564	0.001	5.98643e-07	3.73973e-06	8.83495e-07	0.155939	0.0337139
chr15:90088692:C:A	ENSG00000182054	LOFTEE-HC;SpliceAI-0.8;AlphaMissense-0.564	0.01	5.98643e-07	3.73973e-06	8.83495e-07	0.155939	0.0337139
chr15:90088692:C:A	ENSG00000182054	Cauchy		1.32573e-06	6.8455e-06	1.97622e-06
chr15:90088692:C:G	ENSG00000182054	AlphaMissense-0.564	0.0001	0.160881	0.160755	0.120109	0.109024	0.0777336
chr15:90088692:C:G	ENSG00000182054	AlphaMissense-0.564	0.001	5.80078e-07	2.56428e-06	8.732e-07	0.160111	0.0340448
chr15:90088692:C:G	ENSG00000182054	AlphaMissense-0.564	0.01	5.80078e-07	2.56428e-06	8.732e-07	0.160111	0.0340448
chr15:90088692:C:G	ENSG00000182054	LOFTEE-HC;SpliceAI-0.8	0.0001	0.861588	0.861588	0.861588	-0.0401343	0.230191
chr15:90088692:C:G	ENSG00000182054	LOFTEE-HC;SpliceAI-0.8	0.001	0.861588	0.861588	0.861588	-0.0401343	0.230191
chr15:90088692:C:G	ENSG00000182054	LOFTEE-HC;SpliceAI-0.8	0.01	0.861588	0.861588	0.861588	-0.0401343	0.230191
chr15:90088692:C:G	ENSG00000182054	LOFTEE-HC;SpliceAI-0.8;AlphaMissense-0.564	0.0001	0.214157	0.201148	0.160649	0.0945107	0.0739355
chr15:90088692:C:G	ENSG00000182054	LOFTEE-HC;SpliceAI-0.8;AlphaMissense-0.564	0.001	5.98643e-07	3.73973e-06	8.83495e-07	0.155939	0.0337139
chr15:90088692:C:G	ENSG00000182054	LOFTEE-HC;SpliceAI-0.8;AlphaMissense-0.564	0.01	5.98643e-07	3.73973e-06	8.83495e-07	0.155939	0.0337139
chr15:90088692:C:G	ENSG00000182054	Cauchy		1.32573e-06	6.8455e-06	1.97622e-06
chr15:90088692:C:T	ENSG00000182054	AlphaMissense-0.564	0.0001	0.160881	0.160755	0.120109	0.109024	0.0777336
chr15:90088692:C:T	ENSG00000182054	AlphaMissense-0.564	0.001	5.80078e-07	2.56428e-06	8.732e-07	0.160111	0.0340448
chr15:90088692:C:T	ENSG00000182054	AlphaMissense-0.564	0.01	5.80078e-07	2.56428e-06	8.732e-07	0.160111	0.0340448
chr15:90088692:C:T	ENSG00000182054	LOFTEE-HC;SpliceAI-0.8	0.0001	0.861588	0.861588	0.861588	-0.0401343	0.230191
chr15:90088692:C:T	ENSG00000182054	LOFTEE-HC;SpliceAI-0.8	0.001	0.861588	0.861588	0.861588	-0.0401343	0.230191
chr15:90088692:C:T	ENSG00000182054	LOFTEE-HC;SpliceAI-0.8	0.01	0.861588	0.861588	0.861588	-0.0401343	0.230191
chr15:90088692:C:T	ENSG00000182054	LOFTEE-HC;SpliceAI-0.8;AlphaMissense-0.564	0.0001	0.214157	0.201148	0.160649	0.0945107	0.0739355
chr15:90088692:C:T	ENSG00000182054	LOFTEE-HC;SpliceAI-0.8;AlphaMissense-0.564	0.001	5.98643e-07	3.73973e-06	8.83495e-07	0.155939	0.0337139
chr15:90088692:C:T	ENSG00000182054	LOFTEE-HC;SpliceAI-0.8;AlphaMissense-0.564	0.01	5.98643e-07	3.73973e-06	8.83495e-07	0.155939	0.0337139
chr15:90088692:C:T	ENSG00000182054	Cauchy		1.32573e-06	6.8455e-06	1.97622e-06
chr15:90088694:G:A	ENSG00000182054	AlphaMissense-0.564	0.0001	0.160881	0.160755	0.120109	0.109024	0.0777336
chr15:90088694:G:A	ENSG00000182054	AlphaMissense-0.564	0.001	5.80078e-07	2.56428e-06	8.732e-07	0.160111	0.0340448
chr15:90088694:G:A	ENSG00000182054	AlphaMissense-0.564	0.01	5.80078e-07	2.56428e-06	8.732e-07	0.160111	0.0340448
chr15:90088694:G:A	ENSG00000182054	LOFTEE-HC;SpliceAI-0.8	0.0001	0.861588	0.861588	0.861588	-0.0401343	0.230191
chr15:90088694:G:A	ENSG00000182054	LOFTEE-HC;SpliceAI-0.8	0.001	0.861588	0.861588	0.861588	-0.0401343	0.230191
chr15:90088694:G:A	ENSG00000182054	LOFTEE-HC;SpliceAI-0.8	0.01	0.861588	0.861588	0.861588	-0.0401343	0.230191
chr15:90088694:G:A	ENSG00000182054	LOFTEE-HC;SpliceAI-0.8;AlphaMissense-0.564	0.0001	0.214157	0.201148	0.160649	0.0945107	0.0739355
chr15:90088694:G:A	ENSG00000182054	LOFTEE-HC;SpliceAI-0.8;AlphaMissense-0.564	0.001	5.98643e-07	3.73973e-06	8.83495e-07	0.155939	0.0337139
chr15:90088694:G:A	ENSG00000182054	LOFTEE-HC;SpliceAI-0.8;AlphaMissense-0.564	0.01	5.98643e-07	3.73973e-06	8.83495e-07	0.155939	0.0337139
chr15:90088694:G:A	ENSG00000182054	Cauchy		1.32573e-06	6.8455e-06	1.97622e-06
chr15:90088695:G:A	ENSG00000182054	AlphaMissense-0.564	0.0001	0.160881	0.160755	0.120109	0.109024	0.0777336
chr15:90088695:G:A	ENSG00000182054	AlphaMissense-0.564	0.001	5.80078e-07	2.56428e-06	8.732e-07	0.160111	0.0340448
chr15:90088695:G:A	ENSG00000182054	AlphaMissense-0.564	0.01	5.80078e-07	2.56428e-06	8.732e-07	0.160111	0.0340448
chr15:90088695:G:A	ENSG00000182054	LOFTEE-HC;SpliceAI-0.8	0.0001	0.861588	0.861588	0.861588	-0.0401343	0.230191
chr15:90088695:G:A	ENSG00000182054	LOFTEE-HC;SpliceAI-0.8	0.001	0.861588	0.861588	0.861588	-0.0401343	0.230191
chr15:90088695:G:A	ENSG00000182054	LOFTEE-HC;SpliceAI-0.8	0.01	0.861588	0.861588	0.861588	-0.0401343	0.230191
chr15:90088695:G:A	ENSG00000182054	LOFTEE-HC;SpliceAI-0.8;AlphaMissense-0.564	0.0001	0.214157	0.201148	0.160649	0.0945107	0.0739355
chr15:90088695:G:A	ENSG00000182054	LOFTEE-HC;SpliceAI-0.8;AlphaMissense-0.564	0.001	5.98643e-07	3.73973e-06	8.83495e-07	0.155939	0.0337139
chr15:90088695:G:A	ENSG00000182054	LOFTEE-HC;SpliceAI-0.8;AlphaMissense-0.564	0.01	5.98643e-07	3.73973e-06	8.83495e-07	0.155939	0.0337139
chr15:90088695:G:A	ENSG00000182054	Cauchy		1.32573e-06	6.8455e-06	1.97622e-06
chr15:90088696:A:G	ENSG00000182054	AlphaMissense-0.564	0.0001	0.160881	0.160755	0.120109	0.109024	0.0777336
chr15:90088696:A:G	ENSG00000182054	AlphaMissense-0.564	0.001	5.80078e-07	2.56428e-06	8.732e-07	0.160111	0.0340448
chr15:90088696:A:G	ENSG00000182054	AlphaMissense-0.564	0.01	5.80078e-07	2.56428e-06	8.732e-07	0.160111	0.0340448
chr15:90088696:A:G	ENSG00000182054	LOFTEE-HC;SpliceAI-0.8	0.0001	0.861588	0.861588	0.861588	-0.0401343	0.230191
chr15:90088696:A:G	ENSG00000182054	LOFTEE-HC;SpliceAI-0.8	0.001	0.861588	0.861588	0.861588	-0.0401343	0.230191
chr15:90088696:A:G	ENSG00000182054	LOFTEE-HC;SpliceAI-0.8	0.01	0.861588	0.861588	0.861588	-0.0401343	0.230191
chr15:90088696:A:G	ENSG00000182054	LOFTEE-HC;SpliceAI-0.8;AlphaMissense-0.564	0.0001	0.214157	0.201148	0.160649	0.0945107	0.0739355
chr15:90088696:A:G	ENSG00000182054	LOFTEE-HC;SpliceAI-0.8;AlphaMissense-0.564	0.001	5.98643e-07	3.73973e-06	8.83495e-07	0.155939	0.0337139
chr15:90088696:A:G	ENSG00000182054	LOFTEE-HC;SpliceAI-0.8;AlphaMissense-0.564	0.01	5.98643e-07	3.73973e-06	8.83495e-07	0.155939	0.0337139
chr15:90088696:A:G	ENSG00000182054	Cauchy		1.32573e-06	6.8455e-06	1.97622e-06
chr15:90088702:C:T	ENSG00000182054	AlphaMissense-0.564	0.0001	0.160881	0.160755	0.120109	0.109024	0.0777336
chr15:90088702:C:T	ENSG00000182054	AlphaMissense-0.564	0.001	0.223334	0.246455	0.149558	0.0812573	0.0701097
chr15:90088702:C:T	ENSG00000182054	AlphaMissense-0.564	0.01	0.223334	0.246455	0.149558	0.0812573	0.0701097
chr15:90088702:C:T	ENSG00000182054	LOFTEE-HC;SpliceAI-0.8	0.0001	0.866898	0.866898	0.866898	-0.0401259	0.239415
chr15:90088702:C:T	ENSG00000182054	LOFTEE-HC;SpliceAI-0.8	0.001	0.866898	0.866898	0.866898	-0.0401259	0.239415
chr15:90088702:C:T	ENSG00000182054	LOFTEE-HC;SpliceAI-0.8	0.01	0.866898	0.866898	0.866898	-0.0401259	0.239415
chr15:90088702:C:T	ENSG00000182054	LOFTEE-HC;SpliceAI-0.8;AlphaMissense-0.564	0.0001	0.209001	0.197953	0.157388	0.0955496	0.0742187
chr15:90088702:C:T	ENSG00000182054	LOFTEE-HC;SpliceAI-0.8;AlphaMissense-0.564	0.001	0.281138	0.28518	0.192397	0.0721379	0.0674971
chr15:90088702:C:T	ENSG00000182054	LOFTEE-HC;SpliceAI-0.8;AlphaMissense-0.564	0.01	0.281138	0.28518	0.192397	0.0721379	0.0674971
chr15:90088702:C:T	ENSG00000182054	Cauchy		0.487183	0.496528	0.353515
chr15:90088703:G:A	ENSG00000182054	AlphaMissense-0.564	0.0001	0.148183	0.151004	0.110547	0.113132	0.0787831
chr15:90088703:G:A	ENSG00000182054	AlphaMissense-0.564	0.001	5.87519e-07	2.32841e-06	8.69444e-07	0.161205	0.0341348
chr15:90088703:G:A	ENSG00000182054	AlphaMissense-0.564	0.01	5.87519e-07	2.32841e-06	8.69444e-07	0.161205	0.0341348
chr15:90088703:G:A	ENSG00000182054	LOFTEE-HC;SpliceAI-0.8	0.0001	0.861588	0.861588	0.861588	-0.0401343	0.230191
chr15:90088703:G:A	ENSG00000182054	LOFTEE-HC;SpliceAI-0.8	0.001	0.861588	0.861588	0.861588	-0.0401343	0.230191
chr15:90088703:G:A	ENSG00000182054	LOFTEE-HC;SpliceAI-0.8	0.01	0.861588	0.861588	0.861588	-0.0401343	0.230191
chr15:90088703:G:A	ENSG00000182054	LOFTEE-HC;SpliceAI-0.8;AlphaMissense-0.564	0.0001	0.200727	0.191025	0.150352	0.0978475	0.0748325
chr15:90088703:G:A	ENSG00000182054	LOFTEE-HC;SpliceAI-0.8;AlphaMissense-0.564	0.001	5.94404e-07	3.41915e-06	8.81043e-07	0.156957	0.0337986
chr15:90088703:G:A	ENSG00000182054	LOFTEE-HC;SpliceAI-0.8;AlphaMissense-0.564	0.01	5.94404e-07	3.41915e-06	8.81043e-07	0.156957	0.0337986
chr15:90088703:G:A	ENSG00000182054	Cauchy		1.32962e-06	6.23318e-06	1.96921e-06
chr15:90088707:A:G	ENSG00000182054	AlphaMissense-0.564	0.0001	0.160881	0.160755	0.120109	0.109024	0.0777336
chr15:90088707:A:G	ENSG00000182054	AlphaMissense-0.564	0.001	5.80078e-07	2.56428e-06	8.732e-07	0.160111	0.0340448
chr15:90088707:A:G	ENSG00000182054	AlphaMissense-0.564	0.01	5.80078e-07	2.56428e-06	8.732e-07	0.160111	0.0340448
chr15:90088707:A:G	ENSG00000182054	LOFTEE-HC;SpliceAI-0.8	0.0001	0.861588	0.861588	0.861588	-0.0401343	0.230191
chr15:90088707:A:G	ENSG00000182054	LOFTEE-HC;SpliceAI-0.8	0.001	0.861588	0.861588	0.861588	-0.0401343	0.230191
chr15:90088707:A:G	ENSG00000182054	LOFTEE-HC;SpliceAI-0.8	0.01	0.861588	0.861588	0.861588	-0.0401343	0.230191
chr15:90088707:A:G	ENSG00000182054	LOFTEE-HC;SpliceAI-0.8;AlphaMissense-0.564	0.0001	0.214157	0.201148	0.160649	0.0945107	0.0739355
chr15:90088707:A:G	ENSG00000182054	LOFTEE-HC;SpliceAI-0.8;AlphaMissense-0.564	0.001	5.98643e-07	3.73973e-06	8.83495e-07	0.155939	0.0337139
chr15:90088707:A:G	ENSG00000182054	LOFTEE-HC;SpliceAI-0.8;AlphaMissense-0.564	0.01	5.98643e-07	3.73973e-06	8.83495e-07	0.155939	0.0337139
chr15:90088707:A:G	ENSG00000182054	Cauchy		1.32573e-06	6.8455e-06	1.97622e-06
chr15:90088714:T:C	ENSG00000182054	AlphaMissense-0.564	0.0001	0.737276	0.610942	0.829327	-0.0404531	0.0795179
chr15:90088714:T:C	ENSG00000182054	AlphaMissense-0.564	0.001	1.39209e-07	3.21968e-05	1.49408e-07	0.152064	0.0365773
chr15:90088714:T:C	ENSG00000182054	AlphaMissense-0.564	0.01	1.39209e-07	3.21968e-05	1.49408e-07	0.152064	0.0365773
chr15:90088714:T:C	ENSG00000182054	LOFTEE-HC;SpliceAI-0.8	0.0001	0.861588	0.861588	0.861588	-0.0401343	0.230191
chr15:90088714:T:C	ENSG00000182054	LOFTEE-HC;SpliceAI-0.8	0.001	0.861588	0.861588	0.861588	-0.0401343	0.230191
chr15:90088714:T:C	ENSG00000182054	LOFTEE-HC;SpliceAI-0.8	0.01	0.861588	0.861588	0.861588	-0.0401343	0.230191
chr15:90088714:T:C	ENSG00000182054	LOFTEE-HC;SpliceAI-0.8;AlphaMissense-0.564	0.0001	0.7171	0.591303	0.763725	-0.0405139	0.0754521
chr15:90088714:T:C	ENSG00000182054	LOFTEE-HC;SpliceAI-0.8;AlphaMissense-0.564	0.001	1.4003e-07	4.37551e-05	1.45953e-07	0.147861	0.0361811
chr15:90088714:T:C	ENSG00000182054	LOFTEE-HC;SpliceAI-0.8;AlphaMissense-0.564	0.01	1.4003e-07	4.37551e-05	1.45953e-07	0.147861	0.0361811
chr15:90088714:T:C	ENSG00000182054	Cauchy		3.14142e-07	8.34844e-05	3.32236e-07
chr15:90088717:G:A	ENSG00000182054	AlphaMissense-0.564	0.0001	0.156206	0.15717	0.116586	0.110496	0.0781079
chr15:90088717:G:A	ENSG00000182054	AlphaMissense-0.564	0.001	5.8978e-07	2.47559e-06	8.7239e-07	0.160504	0.0340764
chr15:90088717:G:A	ENSG00000182054	AlphaMissense-0.564	0.01	5.8978e-07	2.47559e-06	8.7239e-07	0.160504	0.0340764
chr15:90088717:G:A	ENSG00000182054	LOFTEE-HC;SpliceAI-0.8	0.0001	0.861588	0.861588	0.861588	-0.0401343	0.230191
chr15:90088717:G:A	ENSG00000182054	LOFTEE-HC;SpliceAI-0.8	0.001	0.861588	0.861588	0.861588	-0.0401343	0.230191
chr15:90088717:G:A	ENSG00000182054	LOFTEE-HC;SpliceAI-0.8	0.01	0.861588	0.861588	0.861588	-0.0401343	0.230191
chr15:90088717:G:A	ENSG00000182054	LOFTEE-HC;SpliceAI-0.8;AlphaMissense-0.564	0.0001	0.209229	0.197434	0.156866	0.0957073	0.0742552
chr15:90088717:G:A	ENSG00000182054	LOFTEE-HC;SpliceAI-0.8;AlphaMissense-0.564	0.001	6.14071e-07	3.62122e-06	8.83205e-07	0.156303	0.0337441
chr15:90088717:G:A	ENSG00000182054	LOFTEE-HC;SpliceAI-0.8;AlphaMissense-0.564	0.01	6.14071e-07	3.62122e-06	8.83205e-07	0.156303	0.0337441
chr15:90088717:G:A	ENSG00000182054	Cauchy		1.35378e-06	6.61677e-06	1.97497e-06
chr15:90088718:G:T	ENSG00000182054	AlphaMissense-0.564	0.0001	0.15959	0.159763	0.119135	0.109424	0.077834
chr15:90088718:G:T	ENSG00000182054	AlphaMissense-0.564	0.001	5.79779e-07	2.54004e-06	8.73062e-07	0.160216	0.0340532
chr15:90088718:G:T	ENSG00000182054	AlphaMissense-0.564	0.01	5.79779e-07	2.54004e-06	8.73062e-07	0.160216	0.0340532
chr15:90088718:G:T	ENSG00000182054	LOFTEE-HC;SpliceAI-0.8	0.0001	0.861588	0.861588	0.861588	-0.0401343	0.230191
chr15:90088718:G:T	ENSG00000182054	LOFTEE-HC;SpliceAI-0.8	0.001	0.861588	0.861588	0.861588	-0.0401343	0.230191
chr15:90088718:G:T	ENSG00000182054	LOFTEE-HC;SpliceAI-0.8	0.01	0.861588	0.861588	0.861588	-0.0401343	0.230191
chr15:90088718:G:T	ENSG00000182054	LOFTEE-HC;SpliceAI-0.8;AlphaMissense-0.564	0.0001	0.212796	0.200122	0.159605	0.094836	0.074021
chr15:90088718:G:T	ENSG00000182054	LOFTEE-HC;SpliceAI-0.8;AlphaMissense-0.564	0.001	6.13867e-07	3.70721e-06	8.83505e-07	0.156036	0.0337218
chr15:90088718:G:T	ENSG00000182054	LOFTEE-HC;SpliceAI-0.8;AlphaMissense-0.564	0.01	6.13867e-07	3.70721e-06	8.83505e-07	0.156036	0.0337218
chr15:90088718:G:T	ENSG00000182054	Cauchy		1.34176e-06	6.78289e-06	1.97607e-06
chr15:90088728:C:T	ENSG00000182054	AlphaMissense-0.564	0.0001	0.157967	0.158521	0.117911	0.109939	0.0779673
chr15:90088728:C:T	ENSG00000182054	AlphaMissense-0.564	0.001	5.90213e-07	2.50839e-06	8.72622e-07	0.160357	0.0340646
chr15:90088728:C:T	ENSG00000182054	AlphaMissense-0.564	0.01	5.90213e-07	2.50839e-06	8.72622e-07	0.160357	0.0340646
chr15:90088728:C:T	ENSG00000182054	LOFTEE-HC;SpliceAI-0.8	0.0001	0.861588	0.861588	0.861588	-0.0401343	0.230191
chr15:90088728:C:T	ENSG00000182054	LOFTEE-HC;SpliceAI-0.8	0.001	0.861588	0.861588	0.861588	-0.0401343	0.230191
chr15:90088728:C:T	ENSG00000182054	LOFTEE-HC;SpliceAI-0.8	0.01	0.861588	0.861588	0.861588	-0.0401343	0.230191
chr15:90088728:C:T	ENSG00000182054	LOFTEE-HC;SpliceAI-0.8;AlphaMissense-0.564	0.0001	0.211087	0.198834	0.158291	0.0952548	0.0741352
chr15:90088728:C:T	ENSG00000182054	LOFTEE-HC;SpliceAI-0.8;AlphaMissense-0.564	0.001	6.52168e-07	3.6651e-06	8.8324e-07	0.156167	0.033733
chr15:90088728:C:T	ENSG00000182054	LOFTEE-HC;SpliceAI-0.8;AlphaMissense-0.564	0.01	6.52168e-07	3.6651e-06	8.8324e-07	0.156167	0.033733
chr15:90088728:C:T	ENSG00000182054	Cauchy		1.3942e-06	6.70141e-06	1.97528e-06
chr15:90088729:A:G	ENSG00000182054	AlphaMissense-0.564	0.0001	0.157626	0.158244	0.117638	0.110054	0.0779972
chr15:90088729:A:G	ENSG00000182054	AlphaMissense-0.564	0.001	5.90094e-07	2.50181e-06	8.72582e-07	0.160388	0.0340673
chr15:90088729:A:G	ENSG00000182054	AlphaMissense-0.564	0.01	5.90094e-07	2.50181e-06	8.72582e-07	0.160388	0.0340673
chr15:90088729:A:G	ENSG00000182054	LOFTEE-HC;SpliceAI-0.8	0.0001	0.861588	0.861588	0.861588	-0.0401343	0.230191
chr15:90088729:A:G	ENSG00000182054	LOFTEE-HC;SpliceAI-0.8	0.001	0.861588	0.861588	0.861588	-0.0401343	0.230191
chr15:90088729:A:G	ENSG00000182054	LOFTEE-HC;SpliceAI-0.8	0.01	0.861588	0.861588	0.861588	-0.0401343	0.230191
chr15:90088729:A:G	ENSG00000182054	LOFTEE-HC;SpliceAI-0.8;AlphaMissense-0.564	0.0001	0.210698	0.198547	0.157997	0.0953487	0.0741609
chr15:90088729:A:G	ENSG00000182054	LOFTEE-HC;SpliceAI-0.8;AlphaMissense-0.564	0.001	6.57411e-07	3.6564e-06	8.8323e-07	0.156196	0.0337356
chr15:90088729:A:G	ENSG00000182054	LOFTEE-HC;SpliceAI-0.8;AlphaMissense-0.564	0.01	6.57411e-07	3.6564e-06	8.8323e-07	0.156196	0.0337356
chr15:90088729:A:G	ENSG00000182054	Cauchy		1.39936e-06	6.68451e-06	1.97522e-06
chr15:90088730:T:C	ENSG00000182054	AlphaMissense-0.564	0.0001	0.157383	0.158073	0.11747	0.110125	0.0780154
chr15:90088730:T:C	ENSG00000182054	AlphaMissense-0.564	0.001	5.90077e-07	2.49756e-06	8.72539e-07	0.160407	0.0340688
chr15:90088730:T:C	ENSG00000182054	AlphaMissense-0.564	0.01	5.90077e-07	2.49756e-06	8.72539e-07	0.160407	0.0340688
chr15:90088730:T:C	ENSG00000182054	LOFTEE-HC;SpliceAI-0.8	0.0001	0.861588	0.861588	0.861588	-0.0401343	0.230191
chr15:90088730:T:C	ENSG00000182054	LOFTEE-HC;SpliceAI-0.8	0.001	0.861588	0.861588	0.861588	-0.0401343	0.230191
chr15:90088730:T:C	ENSG00000182054	LOFTEE-HC;SpliceAI-0.8	0.01	0.861588	0.861588	0.861588	-0.0401343	0.230191
chr15:90088730:T:C	ENSG00000182054	LOFTEE-HC;SpliceAI-0.8;AlphaMissense-0.564	0.0001	0.210471	0.19837	0.157817	0.0954064	0.0741765
chr15:90088730:T:C	ENSG00000182054	LOFTEE-HC;SpliceAI-0.8;AlphaMissense-0.564	0.001	6.58815e-07	3.65083e-06	8.83214e-07	0.156214	0.0337371
chr15:90088730:T:C	ENSG00000182054	LOFTEE-HC;SpliceAI-0.8;AlphaMissense-0.564	0.01	6.58815e-07	3.65083e-06	8.83214e-07	0.156214	0.0337371
chr15:90088730:T:C	ENSG00000182054	Cauchy		1.40075e-06	6.67362e-06	1.97515e-06
chr15:90088738:A:G	ENSG00000182054	AlphaMissense-0.564	0.0001	0.15922	0.159482	0.118858	0.109541	0.0778642
chr15:90088738:A:G	ENSG00000182054	AlphaMissense-0.564	0.001	5.88046e-07	2.53298e-06	8.72957e-07	0.160248	0.0340559
chr15:90088738:A:G	ENSG00000182054	AlphaMissense-0.564	0.01	5.88046e-07	2.53298e-06	8.72957e-07	0.160248	0.0340559
chr15:90088738:A:G	ENSG00000182054	LOFTEE-HC;SpliceAI-0.8	0.0001	0.861588	0.861588	0.861588	-0.0401343	0.230191
chr15:90088738:A:G	ENSG00000182054	LOFTEE-HC;SpliceAI-0.8	0.001	0.861588	0.861588	0.861588	-0.0401343	0.230191
chr15:90088738:A:G	ENSG00000182054	LOFTEE-HC;SpliceAI-0.8	0.01	0.861588	0.861588	0.861588	-0.0401343	0.230191
chr15:90088738:A:G	ENSG00000182054	LOFTEE-HC;SpliceAI-0.8;AlphaMissense-0.564	0.0001	0.212408	0.19983	0.159306	0.0949308	0.074047
chr15:90088738:A:G	ENSG00000182054	LOFTEE-HC;SpliceAI-0.8;AlphaMissense-0.564	0.001	6.11134e-07	3.69794e-06	8.83436e-07	0.156066	0.0337245
chr15:90088738:A:G	ENSG00000182054	LOFTEE-HC;SpliceAI-0.8;AlphaMissense-0.564	0.01	6.11134e-07	3.69794e-06	8.83436e-07	0.156066	0.0337245
chr15:90088738:A:G	ENSG00000182054	Cauchy		1.34858e-06	6.76481e-06	1.97588e-06
chr15:90088745:A:G	ENSG00000182054	AlphaMissense-0.564	0.0001	0.159193	0.159461	0.118837	0.109549	0.0778664
chr15:90088745:A:G	ENSG00000182054	AlphaMissense-0.564	0.001	5.88189e-07	2.53232e-06	8.72933e-07	0.160251	0.034056
chr15:90088745:A:G	ENSG00000182054	AlphaMissense-0.564	0.01	5.88189e-07	2.53232e-06	8.72933e-07	0.160251	0.034056
chr15:90088745:A:G	ENSG00000182054	LOFTEE-HC;SpliceAI-0.8	0.0001	0.861588	0.861588	0.861588	-0.0401343	0.230191
chr15:90088745:A:G	ENSG00000182054	LOFTEE-HC;SpliceAI-0.8	0.001	0.861588	0.861588	0.861588	-0.0401343	0.230191
chr15:90088745:A:G	ENSG00000182054	LOFTEE-HC;SpliceAI-0.8	0.01	0.861588	0.861588	0.861588	-0.0401343	0.230191
chr15:90088745:A:G	ENSG00000182054	LOFTEE-HC;SpliceAI-0.8;AlphaMissense-0.564	0.0001	0.212375	0.199809	0.159285	0.0949378	0.0740488
chr15:90088745:A:G	ENSG00000182054	LOFTEE-HC;SpliceAI-0.8;AlphaMissense-0.564	0.001	6.10952e-07	3.69706e-06	8.83415e-07	0.156068	0.0337247
chr15:90088745:A:G	ENSG00000182054	LOFTEE-HC;SpliceAI-0.8;AlphaMissense-0.564	0.01	6.10952e-07	3.69706e-06	8.83415e-07	0.156068	0.0337247
chr15:90088745:A:G	ENSG00000182054	Cauchy		1.34855e-06	6.7631e-06	1.97582e-06
chr15:90090483:C:T	ENSG00000182054	AlphaMissense-0.564	0.0001	0.160881	0.160755	0.120109	0.109024	0.0777336
chr15:90090483:C:T	ENSG00000182054	AlphaMissense-0.564	0.001	5.80078e-07	2.56428e-06	8.732e-07	0.160111	0.0340448
chr15:90090483:C:T	ENSG00000182054	AlphaMissense-0.564	0.01	5.80078e-07	2.56428e-06	8.732e-07	0.160111	0.0340448
chr15:90090483:C:T	ENSG00000182054	LOFTEE-HC;SpliceAI-0.8	0.0001	0.861588	0.861588	0.861588	-0.0401343	0.230191
chr15:90090483:C:T	ENSG00000182054	LOFTEE-HC;SpliceAI-0.8	0.001	0.861588	0.861588	0.861588	-0.0401343	0.230191
chr15:90090483:C:T	ENSG00000182054	LOFTEE-HC;SpliceAI-0.8	0.01	0.861588	0.861588	0.861588	-0.0401343	0.230191
chr15:90090483:C:T	ENSG00000182054	LOFTEE-HC;SpliceAI-0.8;AlphaMissense-0.564	0.0001	0.214157	0.201148	0.160649	0.0945107	0.0739355
chr15:90090483:C:T	ENSG00000182054	LOFTEE-HC;SpliceAI-0.8;AlphaMissense-0.564	0.001	5.98643e-07	3.73973e-06	8.83495e-07	0.155939	0.0337139
chr15:90090483:C:T	ENSG00000182054	LOFTEE-HC;SpliceAI-0.8;AlphaMissense-0.564	0.01	5.98643e-07	3.73973e-06	8.83495e-07	0.155939	0.0337139
chr15:90090483:C:T	ENSG00000182054	Cauchy		1.32573e-06	6.8455e-06	1.97622e-06
chr15:90090488:G:A	ENSG00000182054	AlphaMissense-0.564	0.0001	0.159589	0.159763	0.119135	0.109425	0.0778341
chr15:90090488:G:A	ENSG00000182054	AlphaMissense-0.564	0.001	5.79777e-07	2.53996e-06	8.73049e-07	0.160217	0.0340532
chr15:90090488:G:A	ENSG00000182054	AlphaMissense-0.564	0.01	5.79777e-07	2.53996e-06	8.73049e-07	0.160217	0.0340532
chr15:90090488:G:A	ENSG00000182054	LOFTEE-HC;SpliceAI-0.8	0.0001	0.861588	0.861588	0.861588	-0.0401343	0.230191
chr15:90090488:G:A	ENSG00000182054	LOFTEE-HC;SpliceAI-0.8	0.001	0.861588	0.861588	0.861588	-0.0401343	0.230191
chr15:90090488:G:A	ENSG00000182054	LOFTEE-HC;SpliceAI-0.8	0.01	0.861588	0.861588	0.861588	-0.0401343	0.230191
chr15:90090488:G:A	ENSG00000182054	LOFTEE-HC;SpliceAI-0.8;AlphaMissense-0.564	0.0001	0.212795	0.200121	0.159604	0.0948362	0.0740211
chr15:90090488:G:A	ENSG00000182054	LOFTEE-HC;SpliceAI-0.8;AlphaMissense-0.564	0.001	6.13864e-07	3.70711e-06	8.83494e-07	0.156036	0.0337218
chr15:90090488:G:A	ENSG00000182054	LOFTEE-HC;SpliceAI-0.8;AlphaMissense-0.564	0.01	6.13864e-07	3.70711e-06	8.83494e-07	0.156036	0.0337218
chr15:90090488:G:A	ENSG00000182054	Cauchy		1.34175e-06	6.78268e-06	1.97604e-06
chr15:90090492:C:T	ENSG00000182054	AlphaMissense-0.564	0.0001	0.160881	0.160755	0.120109	0.109024	0.0777336
chr15:90090492:C:T	ENSG00000182054	AlphaMissense-0.564	0.001	5.80078e-07	2.56428e-06	8.732e-07	0.160111	0.0340448
chr15:90090492:C:T	ENSG00000182054	AlphaMissense-0.564	0.01	5.80078e-07	2.56428e-06	8.732e-07	0.160111	0.0340448
chr15:90090492:C:T	ENSG00000182054	LOFTEE-HC;SpliceAI-0.8	0.0001	0.861588	0.861588	0.861588	-0.0401343	0.230191
chr15:90090492:C:T	ENSG00000182054	LOFTEE-HC;SpliceAI-0.8	0.001	0.861588	0.861588	0.861588	-0.0401343	0.230191
chr15:90090492:C:T	ENSG00000182054	LOFTEE-HC;SpliceAI-0.8	0.01	0.861588	0.861588	0.861588	-0.0401343	0.230191
chr15:90090492:C:T	ENSG00000182054	LOFTEE-HC;SpliceAI-0.8;AlphaMissense-0.564	0.0001	0.214157	0.201148	0.160649	0.0945107	0.0739355
chr15:90090492:C:T	ENSG00000182054	LOFTEE-HC;SpliceAI-0.8;AlphaMissense-0.564	0.001	5.98643e-07	3.73973e-06	8.83495e-07	0.155939	0.0337139
chr15:90090492:C:T	ENSG00000182054	LOFTEE-HC;SpliceAI-0.8;AlphaMissense-0.564	0.01	5.98643e-07	3.73973e-06	8.83495e-07	0.155939	0.0337139
chr15:90090492:C:T	ENSG00000182054	Cauchy		1.32573e-06	6.8455e-06	1.97622e-06
chr15:90090516:C:G	ENSG00000182054	AlphaMissense-0.564	0.0001	0.15768	0.158299	0.117697	0.110024	0.0779858
chr15:90090516:C:G	ENSG00000182054	AlphaMissense-0.564	0.001	5.90219e-07	2.50392e-06	8.72762e-07	0.160376	0.0340659
chr15:90090516:C:G	ENSG00000182054	AlphaMissense-0.564	0.01	5.90219e-07	2.50392e-06	8.72762e-07	0.160376	0.0340659
chr15:90090516:C:G	ENSG00000182054	LOFTEE-HC;SpliceAI-0.8	0.0001	0.861588	0.861588	0.861588	-0.0401343	0.230191
chr15:90090516:C:G	ENSG00000182054	LOFTEE-HC;SpliceAI-0.8	0.001	0.861588	0.861588	0.861588	-0.0401343	0.230191
chr15:90090516:C:G	ENSG00000182054	LOFTEE-HC;SpliceAI-0.8	0.01	0.861588	0.861588	0.861588	-0.0401343	0.230191
chr15:90090516:C:G	ENSG00000182054	LOFTEE-HC;SpliceAI-0.8;AlphaMissense-0.564	0.0001	0.210784	0.198605	0.15806	0.0953233	0.0741506
chr15:90090516:C:G	ENSG00000182054	LOFTEE-HC;SpliceAI-0.8;AlphaMissense-0.564	0.001	6.52784e-07	3.65939e-06	8.83419e-07	0.156184	0.0337341
chr15:90090516:C:G	ENSG00000182054	LOFTEE-HC;SpliceAI-0.8;AlphaMissense-0.564	0.01	6.52784e-07	3.65939e-06	8.83419e-07	0.156184	0.0337341
chr15:90090516:C:G	ENSG00000182054	Cauchy		1.39484e-06	6.69008e-06	1.97563e-06
chr15:90090524:C:G	ENSG00000182054	AlphaMissense-0.564	0.0001	0.153884	0.155388	0.114839	0.11124	0.0782967
chr15:90090524:C:G	ENSG00000182054	AlphaMissense-0.564	0.001	5.84053e-07	2.43261e-06	8.70924e-07	0.1607	0.0340922
chr15:90090524:C:G	ENSG00000182054	AlphaMissense-0.564	0.01	5.84053e-07	2.43261e-06	8.70924e-07	0.1607	0.0340922
chr15:90090524:C:G	ENSG00000182054	LOFTEE-HC;SpliceAI-0.8	0.0001	0.861588	0.861588	0.861588	-0.0401343	0.230191
chr15:90090524:C:G	ENSG00000182054	LOFTEE-HC;SpliceAI-0.8	0.001	0.861588	0.861588	0.861588	-0.0401343	0.230191
chr15:90090524:C:G	ENSG00000182054	LOFTEE-HC;SpliceAI-0.8	0.01	0.861588	0.861588	0.861588	-0.0401343	0.230191
chr15:90090524:C:G	ENSG00000182054	LOFTEE-HC;SpliceAI-0.8;AlphaMissense-0.564	0.0001	0.206776	0.195584	0.154986	0.0963121	0.0744163
chr15:90090524:C:G	ENSG00000182054	LOFTEE-HC;SpliceAI-0.8;AlphaMissense-0.564	0.001	1.83527e-06	3.56337e-06	8.83095e-07	0.156485	0.0337591
chr15:90090524:C:G	ENSG00000182054	LOFTEE-HC;SpliceAI-0.8;AlphaMissense-0.564	0.01	1.83527e-06	3.56337e-06	8.83095e-07	0.156485	0.0337591
chr15:90090524:C:G	ENSG00000182054	Cauchy		1.99376e-06	6.50562e-06	1.97318e-06
chr15:90090525:C:T	ENSG00000182054	AlphaMissense-0.564	0.0001	0.160881	0.160755	0.120109	0.109024	0.0777336
chr15:90090525:C:T	ENSG00000182054	AlphaMissense-0.564	0.001	5.80078e-07	2.56428e-06	8.732e-07	0.160111	0.0340448
chr15:90090525:C:T	ENSG00000182054	AlphaMissense-0.564	0.01	5.80078e-07	2.56428e-06	8.732e-07	0.160111	0.0340448
chr15:90090525:C:T	ENSG00000182054	LOFTEE-HC;SpliceAI-0.8	0.0001	0.861588	0.861588	0.861588	-0.0401343	0.230191
chr15:90090525:C:T	ENSG00000182054	LOFTEE-HC;SpliceAI-0.8	0.001	0.861588	0.861588	0.861588	-0.0401343	0.230191
chr15:90090525:C:T	ENSG00000182054	LOFTEE-HC;SpliceAI-0.8	0.01	0.861588	0.861588	0.861588	-0.0401343	0.230191
chr15:90090525:C:T	ENSG00000182054	LOFTEE-HC;SpliceAI-0.8;AlphaMissense-0.564	0.0001	0.214157	0.201148	0.160649	0.0945107	0.0739355
chr15:90090525:C:T	ENSG00000182054	LOFTEE-HC;SpliceAI-0.8;AlphaMissense-0.564	0.001	5.98643e-07	3.73973e-06	8.83495e-07	0.155939	0.0337139
chr15:90090525:C:T	ENSG00000182054	LOFTEE-HC;SpliceAI-0.8;AlphaMissense-0.564	0.01	5.98643e-07	3.73973e-06	8.83495e-07	0.155939	0.0337139
chr15:90090525:C:T	ENSG00000182054	Cauchy		1.32573e-06	6.8455e-06	1.97622e-06
chr15:90090526:A:G	ENSG00000182054	AlphaMissense-0.564	0.0001	0.160274	0.160289	0.119654	0.109208	0.0777778
chr15:90090526:A:G	ENSG00000182054	AlphaMissense-0.564	0.001	5.79975e-07	2.55354e-06	8.73292e-07	0.160156	0.0340482
chr15:90090526:A:G	ENSG00000182054	AlphaMissense-0.564	0.01	5.79975e-07	2.55354e-06	8.73292e-07	0.160156	0.0340482
chr15:90090526:A:G	ENSG00000182054	LOFTEE-HC;SpliceAI-0.8	0.0001	0.861588	0.861588	0.861588	-0.0401343	0.230191
chr15:90090526:A:G	ENSG00000182054	LOFTEE-HC;SpliceAI-0.8	0.001	0.861588	0.861588	0.861588	-0.0401343	0.230191
chr15:90090526:A:G	ENSG00000182054	LOFTEE-HC;SpliceAI-0.8	0.01	0.861588	0.861588	0.861588	-0.0401343	0.230191
chr15:90090526:A:G	ENSG00000182054	LOFTEE-HC;SpliceAI-0.8;AlphaMissense-0.564	0.0001	0.213521	0.200667	0.160161	0.0946596	0.0739728
chr15:90090526:A:G	ENSG00000182054	LOFTEE-HC;SpliceAI-0.8;AlphaMissense-0.564	0.001	6.0835e-07	3.72489e-06	8.83659e-07	0.15598	0.0337169
chr15:90090526:A:G	ENSG00000182054	LOFTEE-HC;SpliceAI-0.8;AlphaMissense-0.564	0.01	6.0835e-07	3.72489e-06	8.83659e-07	0.15598	0.0337169
chr15:90090526:A:G	ENSG00000182054	Cauchy		1.33611e-06	6.81744e-06	1.9765e-06
chr15:90090531:G:A	ENSG00000182054	AlphaMissense-0.564	0.0001	0.160881	0.160755	0.120109	0.109024	0.0777336
chr15:90090531:G:A	ENSG00000182054	AlphaMissense-0.564	0.001	5.80078e-07	2.56428e-06	8.732e-07	0.160111	0.0340448
chr15:90090531:G:A	ENSG00000182054	AlphaMissense-0.564	0.01	5.80078e-07	2.56428e-06	8.732e-07	0.160111	0.0340448
chr15:90090531:G:A	ENSG00000182054	LOFTEE-HC;SpliceAI-0.8	0.0001	0.861588	0.861588	0.861588	-0.0401343	0.230191
chr15:90090531:G:A	ENSG00000182054	LOFTEE-HC;SpliceAI-0.8	0.001	0.861588	0.861588	0.861588	-0.0401343	0.230191
chr15:90090531:G:A	ENSG00000182054	LOFTEE-HC;SpliceAI-0.8	0.01	0.861588	0.861588	0.861588	-0.0401343	0.230191
chr15:90090531:G:A	ENSG00000182054	LOFTEE-HC;SpliceAI-0.8;AlphaMissense-0.564	0.0001	0.214157	0.201148	0.160649	0.0945107	0.0739355
chr15:90090531:G:A	ENSG00000182054	LOFTEE-HC;SpliceAI-0.8;AlphaMissense-0.564	0.001	5.98643e-07	3.73973e-06	8.83495e-07	0.155939	0.0337139
chr15:90090531:G:A	ENSG00000182054	LOFTEE-HC;SpliceAI-0.8;AlphaMissense-0.564	0.01	5.98643e-07	3.73973e-06	8.83495e-07	0.155939	0.0337139
chr15:90090531:G:A	ENSG00000182054	Cauchy		1.32573e-06	6.8455e-06	1.97622e-06
chr15:90090558:A:G	ENSG00000182054	AlphaMissense-0.564	0.0001	0.160881	0.160755	0.120109	0.109024	0.0777336
chr15:90090558:A:G	ENSG00000182054	AlphaMissense-0.564	0.001	5.80078e-07	2.56428e-06	8.732e-07	0.160111	0.0340448
chr15:90090558:A:G	ENSG00000182054	AlphaMissense-0.564	0.01	5.80078e-07	2.56428e-06	8.732e-07	0.160111	0.0340448
chr15:90090558:A:G	ENSG00000182054	LOFTEE-HC;SpliceAI-0.8	0.0001	0.861588	0.861588	0.861588	-0.0401343	0.230191
chr15:90090558:A:G	ENSG00000182054	LOFTEE-HC;SpliceAI-0.8	0.001	0.861588	0.861588	0.861588	-0.0401343	0.230191
chr15:90090558:A:G	ENSG00000182054	LOFTEE-HC;SpliceAI-0.8	0.01	0.861588	0.861588	0.861588	-0.0401343	0.230191
chr15:90090558:A:G	ENSG00000182054	LOFTEE-HC;SpliceAI-0.8;AlphaMissense-0.564	0.0001	0.214157	0.201148	0.160649	0.0945107	0.0739355
chr15:90090558:A:G	ENSG00000182054	LOFTEE-HC;SpliceAI-0.8;AlphaMissense-0.564	0.001	5.98643e-07	3.73973e-06	8.83495e-07	0.155939	0.0337139
chr15:90090558:A:G	ENSG00000182054	LOFTEE-HC;SpliceAI-0.8;AlphaMissense-0.564	0.01	5.98643e-07	3.73973e-06	8.83495e-07	0.155939	0.0337139
chr15:90090558:A:G	ENSG00000182054	Cauchy		1.32573e-06	6.8455e-06	1.97622e-06
chr15:90090562:G:A	ENSG00000182054	AlphaMissense-0.564	0.0001	0.157689	0.158308	0.117702	0.110027	0.0779902
chr15:90090562:G:A	ENSG00000182054	AlphaMissense-0.564	0.001	5.90114e-07	2.50336e-06	8.72583e-07	0.160381	0.0340667
chr15:90090562:G:A	ENSG00000182054	AlphaMissense-0.564	0.01	5.90114e-07	2.50336e-06	8.72583e-07	0.160381	0.0340667
chr15:90090562:G:A	ENSG00000182054	LOFTEE-HC;SpliceAI-0.8	0.0001	0.861588	0.861588	0.861588	-0.0401343	0.230191
chr15:90090562:G:A	ENSG00000182054	LOFTEE-HC;SpliceAI-0.8	0.001	0.861588	0.861588	0.861588	-0.0401343	0.230191
chr15:90090562:G:A	ENSG00000182054	LOFTEE-HC;SpliceAI-0.8	0.01	0.861588	0.861588	0.861588	-0.0401343	0.230191
chr15:90090562:G:A	ENSG00000182054	LOFTEE-HC;SpliceAI-0.8;AlphaMissense-0.564	0.0001	0.210777	0.198614	0.158065	0.095327	0.074155
chr15:90090562:G:A	ENSG00000182054	LOFTEE-HC;SpliceAI-0.8;AlphaMissense-0.564	0.001	6.53154e-07	3.6584e-06	8.83215e-07	0.15619	0.033735
chr15:90090562:G:A	ENSG00000182054	LOFTEE-HC;SpliceAI-0.8;AlphaMissense-0.564	0.01	6.53154e-07	3.6584e-06	8.83215e-07	0.15619	0.033735
chr15:90090562:G:A	ENSG00000182054	Cauchy		1.39508e-06	6.68844e-06	1.9752e-06
chr15:90090564:G:A	ENSG00000182054	AlphaMissense-0.564	0.0001	0.160881	0.160755	0.120109	0.109024	0.0777336
chr15:90090564:G:A	ENSG00000182054	AlphaMissense-0.564	0.001	5.80078e-07	2.56428e-06	8.732e-07	0.160111	0.0340448
chr15:90090564:G:A	ENSG00000182054	AlphaMissense-0.564	0.01	5.80078e-07	2.56428e-06	8.732e-07	0.160111	0.0340448
chr15:90090564:G:A	ENSG00000182054	LOFTEE-HC;SpliceAI-0.8	0.0001	0.861588	0.861588	0.861588	-0.0401343	0.230191
chr15:90090564:G:A	ENSG00000182054	LOFTEE-HC;SpliceAI-0.8	0.001	0.861588	0.861588	0.861588	-0.0401343	0.230191
chr15:90090564:G:A	ENSG00000182054	LOFTEE-HC;SpliceAI-0.8	0.01	0.861588	0.861588	0.861588	-0.0401343	0.230191
chr15:90090564:G:A	ENSG00000182054	LOFTEE-HC;SpliceAI-0.8;AlphaMissense-0.564	0.0001	0.214157	0.201148	0.160649	0.0945107	0.0739355
chr15:90090564:G:A	ENSG00000182054	LOFTEE-HC;SpliceAI-0.8;AlphaMissense-0.564	0.001	5.98643e-07	3.73973e-06	8.83495e-07	0.155939	0.0337139
chr15:90090564:G:A	ENSG00000182054	LOFTEE-HC;SpliceAI-0.8;AlphaMissense-0.564	0.01	5.98643e-07	3.73973e-06	8.83495e-07	0.155939	0.0337139
chr15:90090564:G:A	ENSG00000182054	Cauchy		1.32573e-06	6.8455e-06	1.97622e-06
chr15:90090566:C:G	ENSG00000182054	AlphaMissense-0.564	0.0001	0.155808	0.156863	0.116284	0.110625	0.0781413
chr15:90090566:C:G	ENSG00000182054	AlphaMissense-0.564	0.001	5.68727e-07	2.4679e-06	8.7226e-07	0.16054	0.0340793
chr15:90090566:C:G	ENSG00000182054	AlphaMissense-0.564	0.01	5.68727e-07	2.4679e-06	8.7226e-07	0.16054	0.0340793
chr15:90090566:C:G	ENSG00000182054	LOFTEE-HC;SpliceAI-0.8	0.0001	0.861588	0.861588	0.861588	-0.0401343	0.230191
chr15:90090566:C:G	ENSG00000182054	LOFTEE-HC;SpliceAI-0.8	0.001	0.861588	0.861588	0.861588	-0.0401343	0.230191
chr15:90090566:C:G	ENSG00000182054	LOFTEE-HC;SpliceAI-0.8	0.01	0.861588	0.861588	0.861588	-0.0401343	0.230191
chr15:90090566:C:G	ENSG00000182054	LOFTEE-HC;SpliceAI-0.8;AlphaMissense-0.564	0.0001	0.208825	0.197116	0.156542	0.0958122	0.0742838
chr15:90090566:C:G	ENSG00000182054	LOFTEE-HC;SpliceAI-0.8;AlphaMissense-0.564	0.001	6.14458e-07	3.61102e-06	8.83116e-07	0.156336	0.033747
chr15:90090566:C:G	ENSG00000182054	LOFTEE-HC;SpliceAI-0.8;AlphaMissense-0.564	0.01	6.14458e-07	3.61102e-06	8.83116e-07	0.156336	0.033747
chr15:90090566:C:G	ENSG00000182054	Cauchy		1.3291e-06	6.597e-06	1.97473e-06
chr15:90090586:C:T	ENSG00000182054	AlphaMissense-0.564	0.0001	0.160881	0.160755	0.120109	0.109024	0.0777336
chr15:90090586:C:T	ENSG00000182054	AlphaMissense-0.564	0.001	5.80078e-07	2.56428e-06	8.732e-07	0.160111	0.0340448
chr15:90090586:C:T	ENSG00000182054	AlphaMissense-0.564	0.01	5.80078e-07	2.56428e-06	8.732e-07	0.160111	0.0340448
chr15:90090586:C:T	ENSG00000182054	LOFTEE-HC;SpliceAI-0.8	0.0001	0.861588	0.861588	0.861588	-0.0401343	0.230191
chr15:90090586:C:T	ENSG00000182054	LOFTEE-HC;SpliceAI-0.8	0.001	0.861588	0.861588	0.861588	-0.0401343	0.230191
chr15:90090586:C:T	ENSG00000182054	LOFTEE-HC;SpliceAI-0.8	0.01	0.861588	0.861588	0.861588	-0.0401343	0.230191
chr15:90090586:C:T	ENSG00000182054	LOFTEE-HC;SpliceAI-0.8;AlphaMissense-0.564	0.0001	0.214157	0.201148	0.160649	0.0945107	0.0739355
chr15:90090586:C:T	ENSG00000182054	LOFTEE-HC;SpliceAI-0.8;AlphaMissense-0.564	0.001	5.98643e-07	3.73973e-06	8.83495e-07	0.155939	0.0337139
chr15:90090586:C:T	ENSG00000182054	LOFTEE-HC;SpliceAI-0.8;AlphaMissense-0.564	0.01	5.98643e-07	3.73973e-06	8.83495e-07	0.155939	0.0337139
chr15:90090586:C:T	ENSG00000182054	Cauchy		1.32573e-06	6.8455e-06	1.97622e-06
chr15:90090587:G:A	ENSG00000182054	AlphaMissense-0.564	0.0001	0.151828	0.153809	0.113289	0.111921	0.0784748
chr15:90090587:G:A	ENSG00000182054	AlphaMissense-0.564	0.001	5.88167e-07	2.39445e-06	8.70572e-07	0.160882	0.0341075
chr15:90090587:G:A	ENSG00000182054	AlphaMissense-0.564	0.01	5.88167e-07	2.39445e-06	8.70572e-07	0.160882	0.0341075
chr15:90090587:G:A	ENSG00000182054	LOFTEE-HC;SpliceAI-0.8	0.0001	0.861588	0.861588	0.861588	-0.0401343	0.230191
chr15:90090587:G:A	ENSG00000182054	LOFTEE-HC;SpliceAI-0.8	0.001	0.861588	0.861588	0.861588	-0.0401343	0.230191
chr15:90090587:G:A	ENSG00000182054	LOFTEE-HC;SpliceAI-0.8	0.01	0.861588	0.861588	0.861588	-0.0401343	0.230191
chr15:90090587:G:A	ENSG00000182054	LOFTEE-HC;SpliceAI-0.8;AlphaMissense-0.564	0.0001	0.204604	0.193943	0.153314	0.0968659	0.0745694
chr15:90090587:G:A	ENSG00000182054	LOFTEE-HC;SpliceAI-0.8;AlphaMissense-0.564	0.001	5.82688e-07	3.51079e-06	8.82882e-07	0.156656	0.0337736
chr15:90090587:G:A	ENSG00000182054	LOFTEE-HC;SpliceAI-0.8;AlphaMissense-0.564	0.01	5.82688e-07	3.51079e-06	8.82882e-07	0.156656	0.0337736
chr15:90090587:G:A	ENSG00000182054	Cauchy		1.31719e-06	6.40603e-06	1.97254e-06
chr15:90090588:G:A	ENSG00000182054	AlphaMissense-0.564	0.0001	0.160881	0.160755	0.120109	0.109024	0.0777336
chr15:90090588:G:A	ENSG00000182054	AlphaMissense-0.564	0.001	5.80078e-07	2.56428e-06	8.732e-07	0.160111	0.0340448
chr15:90090588:G:A	ENSG00000182054	AlphaMissense-0.564	0.01	5.80078e-07	2.56428e-06	8.732e-07	0.160111	0.0340448
chr15:90090588:G:A	ENSG00000182054	LOFTEE-HC;SpliceAI-0.8	0.0001	0.861588	0.861588	0.861588	-0.0401343	0.230191
chr15:90090588:G:A	ENSG00000182054	LOFTEE-HC;SpliceAI-0.8	0.001	0.861588	0.861588	0.861588	-0.0401343	0.230191
chr15:90090588:G:A	ENSG00000182054	LOFTEE-HC;SpliceAI-0.8	0.01	0.861588	0.861588	0.861588	-0.0401343	0.230191
chr15:90090588:G:A	ENSG00000182054	LOFTEE-HC;SpliceAI-0.8;AlphaMissense-0.564	0.0001	0.214157	0.201148	0.160649	0.0945107	0.0739355
chr15:90090588:G:A	ENSG00000182054	LOFTEE-HC;SpliceAI-0.8;AlphaMissense-0.564	0.001	5.98643e-07	3.73973e-06	8.83495e-07	0.155939	0.0337139
chr15:90090588:G:A	ENSG00000182054	LOFTEE-HC;SpliceAI-0.8;AlphaMissense-0.564	0.01	5.98643e-07	3.73973e-06	8.83495e-07	0.155939	0.0337139
chr15:90090588:G:A	ENSG00000182054	Cauchy		1.32573e-06	6.8455e-06	1.97622e-06
chr15:90090600:G:A	ENSG00000182054	AlphaMissense-0.564	0.0001	0.160881	0.160755	0.120109	0.109024	0.0777336
chr15:90090600:G:A	ENSG00000182054	AlphaMissense-0.564	0.001	5.80078e-07	2.56428e-06	8.732e-07	0.160111	0.0340448
chr15:90090600:G:A	ENSG00000182054	AlphaMissense-0.564	0.01	5.80078e-07	2.56428e-06	8.732e-07	0.160111	0.0340448
chr15:90090600:G:A	ENSG00000182054	LOFTEE-HC;SpliceAI-0.8	0.0001	0.861588	0.861588	0.861588	-0.0401343	0.230191
chr15:90090600:G:A	ENSG00000182054	LOFTEE-HC;SpliceAI-0.8	0.001	0.861588	0.861588	0.861588	-0.0401343	0.230191
chr15:90090600:G:A	ENSG00000182054	LOFTEE-HC;SpliceAI-0.8	0.01	0.861588	0.861588	0.861588	-0.0401343	0.230191
chr15:90090600:G:A	ENSG00000182054	LOFTEE-HC;SpliceAI-0.8;AlphaMissense-0.564	0.0001	0.214157	0.201148	0.160649	0.0945107	0.0739355
chr15:90090600:G:A	ENSG00000182054	LOFTEE-HC;SpliceAI-0.8;AlphaMissense-0.564	0.001	5.98643e-07	3.73973e-06	8.83495e-07	0.155939	0.0337139
chr15:90090600:G:A	ENSG00000182054	LOFTEE-HC;SpliceAI-0.8;AlphaMissense-0.564	0.01	5.98643e-07	3.73973e-06	8.83495e-07	0.155939	0.0337139
chr15:90090600:G:A	ENSG00000182054	Cauchy		1.32573e-06	6.8455e-06	1.97622e-06
chr15:90090610:T:C	ENSG00000182054	AlphaMissense-0.564	0.0001	0.157151	0.15789	0.117289	0.110202	0.0780358
chr15:90090610:T:C	ENSG00000182054	AlphaMissense-0.564	0.001	5.90104e-07	2.49299e-06	8.72481e-07	0.160428	0.0340706
chr15:90090610:T:C	ENSG00000182054	AlphaMissense-0.564	0.01	5.90104e-07	2.49299e-06	8.72481e-07	0.160428	0.0340706
chr15:90090610:T:C	ENSG00000182054	LOFTEE-HC;SpliceAI-0.8	0.0001	0.861588	0.861588	0.861588	-0.0401343	0.230191
chr15:90090610:T:C	ENSG00000182054	LOFTEE-HC;SpliceAI-0.8	0.001	0.861588	0.861588	0.861588	-0.0401343	0.230191
chr15:90090610:T:C	ENSG00000182054	LOFTEE-HC;SpliceAI-0.8	0.01	0.861588	0.861588	0.861588	-0.0401343	0.230191
chr15:90090610:T:C	ENSG00000182054	LOFTEE-HC;SpliceAI-0.8;AlphaMissense-0.564	0.0001	0.210218	0.198181	0.157622	0.0954692	0.074194
chr15:90090610:T:C	ENSG00000182054	LOFTEE-HC;SpliceAI-0.8;AlphaMissense-0.564	0.001	6.20391e-07	3.64519e-06	8.83169e-07	0.156234	0.033739
chr15:90090610:T:C	ENSG00000182054	LOFTEE-HC;SpliceAI-0.8;AlphaMissense-0.564	0.01	6.20391e-07	3.64519e-06	8.83169e-07	0.156234	0.033739
chr15:90090610:T:C	ENSG00000182054	Cauchy		1.36096e-06	6.66219e-06	1.97504e-06
chr15:90090615:T:C	ENSG00000182054	AlphaMissense-0.564	0.0001	0.160881	0.160755	0.120109	0.109024	0.0777336
chr15:90090615:T:C	ENSG00000182054	AlphaMissense-0.564	0.001	5.80078e-07	2.56428e-06	8.732e-07	0.160111	0.0340448
chr15:90090615:T:C	ENSG00000182054	AlphaMissense-0.564	0.01	5.80078e-07	2.56428e-06	8.732e-07	0.160111	0.0340448
chr15:90090615:T:C	ENSG00000182054	LOFTEE-HC;SpliceAI-0.8	0.0001	0.861588	0.861588	0.861588	-0.0401343	0.230191
chr15:90090615:T:C	ENSG00000182054	LOFTEE-HC;SpliceAI-0.8	0.001	0.861588	0.861588	0.861588	-0.0401343	0.230191
chr15:90090615:T:C	ENSG00000182054	LOFTEE-HC;SpliceAI-0.8	0.01	0.861588	0.861588	0.861588	-0.0401343	0.230191
chr15:90090615:T:C	ENSG00000182054	LOFTEE-HC;SpliceAI-0.8;AlphaMissense-0.564	0.0001	0.214157	0.201148	0.160649	0.0945107	0.0739355
chr15:90090615:T:C	ENSG00000182054	LOFTEE-HC;SpliceAI-0.8;AlphaMissense-0.564	0.001	5.98643e-07	3.73973e-06	8.83495e-07	0.155939	0.0337139
chr15:90090615:T:C	ENSG00000182054	LOFTEE-HC;SpliceAI-0.8;AlphaMissense-0.564	0.01	5.98643e-07	3.73973e-06	8.83495e-07	0.155939	0.0337139
chr15:90090615:T:C	ENSG00000182054	Cauchy		1.32573e-06	6.8455e-06	1.97622e-06
chr15:90090618:C:T	ENSG00000182054	AlphaMissense-0.564	0.0001	0.160881	0.160755	0.120109	0.109024	0.0777336
chr15:90090618:C:T	ENSG00000182054	AlphaMissense-0.564	0.001	5.80078e-07	2.56428e-06	8.732e-07	0.160111	0.0340448
chr15:90090618:C:T	ENSG00000182054	AlphaMissense-0.564	0.01	5.80078e-07	2.56428e-06	8.732e-07	0.160111	0.0340448
chr15:90090618:C:T	ENSG00000182054	LOFTEE-HC;SpliceAI-0.8	0.0001	0.861588	0.861588	0.861588	-0.0401343	0.230191
chr15:90090618:C:T	ENSG00000182054	LOFTEE-HC;SpliceAI-0.8	0.001	0.861588	0.861588	0.861588	-0.0401343	0.230191
chr15:90090618:C:T	ENSG00000182054	LOFTEE-HC;SpliceAI-0.8	0.01	0.861588	0.861588	0.861588	-0.0401343	0.230191
chr15:90090618:C:T	ENSG00000182054	LOFTEE-HC;SpliceAI-0.8;AlphaMissense-0.564	0.0001	0.214157	0.201148	0.160649	0.0945107	0.0739355
chr15:90090618:C:T	ENSG00000182054	LOFTEE-HC;SpliceAI-0.8;AlphaMissense-0.564	0.001	5.98643e-07	3.73973e-06	8.83495e-07	0.155939	0.0337139
chr15:90090618:C:T	ENSG00000182054	LOFTEE-HC;SpliceAI-0.8;AlphaMissense-0.564	0.01	5.98643e-07	3.73973e-06	8.83495e-07	0.155939	0.0337139
chr15:90090618:C:T	ENSG00000182054	Cauchy		1.32573e-06	6.8455e-06	1.97622e-06
chr15:90090630:G:A	ENSG00000182054	AlphaMissense-0.564	0.0001	0.160881	0.160755	0.120109	0.109024	0.0777336
chr15:90090630:G:A	ENSG00000182054	AlphaMissense-0.564	0.001	5.80078e-07	2.56428e-06	8.732e-07	0.160111	0.0340448
chr15:90090630:G:A	ENSG00000182054	AlphaMissense-0.564	0.01	5.80078e-07	2.56428e-06	8.732e-07	0.160111	0.0340448
chr15:90090630:G:A	ENSG00000182054	LOFTEE-HC;SpliceAI-0.8	0.0001	0.861588	0.861588	0.861588	-0.0401343	0.230191
chr15:90090630:G:A	ENSG00000182054	LOFTEE-HC;SpliceAI-0.8	0.001	0.861588	0.861588	0.861588	-0.0401343	0.230191
chr15:90090630:G:A	ENSG00000182054	LOFTEE-HC;SpliceAI-0.8	0.01	0.861588	0.861588	0.861588	-0.0401343	0.230191
chr15:90090630:G:A	ENSG00000182054	LOFTEE-HC;SpliceAI-0.8;AlphaMissense-0.564	0.0001	0.214157	0.201148	0.160649	0.0945107	0.0739355
chr15:90090630:G:A	ENSG00000182054	LOFTEE-HC;SpliceAI-0.8;AlphaMissense-0.564	0.001	5.98643e-07	3.73973e-06	8.83495e-07	0.155939	0.0337139
chr15:90090630:G:A	ENSG00000182054	LOFTEE-HC;SpliceAI-0.8;AlphaMissense-0.564	0.01	5.98643e-07	3.73973e-06	8.83495e-07	0.155939	0.0337139
chr15:90090630:G:A	ENSG00000182054	Cauchy		1.32573e-06	6.8455e-06	1.97622e-06
chr15:90091550:T:C	ENSG00000182054	AlphaMissense-0.564	0.0001	0.160881	0.160755	0.120109	0.109024	0.0777336
chr15:90091550:T:C	ENSG00000182054	AlphaMissense-0.564	0.001	5.80078e-07	2.56428e-06	8.732e-07	0.160111	0.0340448
chr15:90091550:T:C	ENSG00000182054	AlphaMissense-0.564	0.01	5.80078e-07	2.56428e-06	8.732e-07	0.160111	0.0340448
chr15:90091550:T:C	ENSG00000182054	LOFTEE-HC;SpliceAI-0.8	0.0001	0.861588	0.861588	0.861588	-0.0401343	0.230191
chr15:90091550:T:C	ENSG00000182054	LOFTEE-HC;SpliceAI-0.8	0.001	0.861588	0.861588	0.861588	-0.0401343	0.230191
chr15:90091550:T:C	ENSG00000182054	LOFTEE-HC;SpliceAI-0.8	0.01	0.861588	0.861588	0.861588	-0.0401343	0.230191
chr15:90091550:T:C	ENSG00000182054	LOFTEE-HC;SpliceAI-0.8;AlphaMissense-0.564	0.0001	0.214157	0.201148	0.160649	0.0945107	0.0739355
chr15:90091550:T:C	ENSG00000182054	LOFTEE-HC;SpliceAI-0.8;AlphaMissense-0.564	0.001	5.98643e-07	3.73973e-06	8.83495e-07	0.155939	0.0337139
chr15:90091550:T:C	ENSG00000182054	LOFTEE-HC;SpliceAI-0.8;AlphaMissense-0.564	0.01	5.98643e-07	3.73973e-06	8.83495e-07	0.155939	0.0337139
chr15:90091550:T:C	ENSG00000182054	Cauchy		1.32573e-06	6.8455e-06	1.97622e-06
chr15:90091551:A:G	ENSG00000182054	AlphaMissense-0.564	0.0001	0.160881	0.160755	0.120109	0.109024	0.0777336
chr15:90091551:A:G	ENSG00000182054	AlphaMissense-0.564	0.001	5.80078e-07	2.56428e-06	8.732e-07	0.160111	0.0340448
chr15:90091551:A:G	ENSG00000182054	AlphaMissense-0.564	0.01	5.80078e-07	2.56428e-06	8.732e-07	0.160111	0.0340448
chr15:90091551:A:G	ENSG00000182054	LOFTEE-HC;SpliceAI-0.8	0.0001	0.861588	0.861588	0.861588	-0.0401343	0.230191
chr15:90091551:A:G	ENSG00000182054	LOFTEE-HC;SpliceAI-0.8	0.001	0.861588	0.861588	0.861588	-0.0401343	0.230191
chr15:90091551:A:G	ENSG00000182054	LOFTEE-HC;SpliceAI-0.8	0.01	0.861588	0.861588	0.861588	-0.0401343	0.230191
chr15:90091551:A:G	ENSG00000182054	LOFTEE-HC;SpliceAI-0.8;AlphaMissense-0.564	0.0001	0.214157	0.201148	0.160649	0.0945107	0.0739355
chr15:90091551:A:G	ENSG00000182054	LOFTEE-HC;SpliceAI-0.8;AlphaMissense-0.564	0.001	5.98643e-07	3.73973e-06	8.83495e-07	0.155939	0.0337139
chr15:90091551:A:G	ENSG00000182054	LOFTEE-HC;SpliceAI-0.8;AlphaMissense-0.564	0.01	5.98643e-07	3.73973e-06	8.83495e-07	0.155939	0.0337139
chr15:90091551:A:G	ENSG00000182054	Cauchy		1.32573e-06	6.8455e-06	1.97622e-06
chr15:90091562:G:A	ENSG00000182054	AlphaMissense-0.564	0.0001	0.160881	0.160755	0.120109	0.109024	0.0777336
chr15:90091562:G:A	ENSG00000182054	AlphaMissense-0.564	0.001	5.80078e-07	2.56428e-06	8.732e-07	0.160111	0.0340448
chr15:90091562:G:A	ENSG00000182054	AlphaMissense-0.564	0.01	5.80078e-07	2.56428e-06	8.732e-07	0.160111	0.0340448
chr15:90091562:G:A	ENSG00000182054	LOFTEE-HC;SpliceAI-0.8	0.0001	0.861588	0.861588	0.861588	-0.0401343	0.230191
chr15:90091562:G:A	ENSG00000182054	LOFTEE-HC;SpliceAI-0.8	0.001	0.861588	0.861588	0.861588	-0.0401343	0.230191
chr15:90091562:G:A	ENSG00000182054	LOFTEE-HC;SpliceAI-0.8	0.01	0.861588	0.861588	0.861588	-0.0401343	0.230191
chr15:90091562:G:A	ENSG00000182054	LOFTEE-HC;SpliceAI-0.8;AlphaMissense-0.564	0.0001	0.214157	0.201148	0.160649	0.0945107	0.0739355
chr15:90091562:G:A	ENSG00000182054	LOFTEE-HC;SpliceAI-0.8;AlphaMissense-0.564	0.001	5.98643e-07	3.73973e-06	8.83495e-07	0.155939	0.0337139
chr15:90091562:G:A	ENSG00000182054	LOFTEE-HC;SpliceAI-0.8;AlphaMissense-0.564	0.01	5.98643e-07	3.73973e-06	8.83495e-07	0.155939	0.0337139
chr15:90091562:G:A	ENSG00000182054	Cauchy		1.32573e-06	6.8455e-06	1.97622e-06
chr15:90091568:C:T	ENSG00000182054	AlphaMissense-0.564	0.0001	0.160881	0.160755	0.120109	0.109024	0.0777336
chr15:90091568:C:T	ENSG00000182054	AlphaMissense-0.564	0.001	5.80078e-07	2.56428e-06	8.732e-07	0.160111	0.0340448
chr15:90091568:C:T	ENSG00000182054	AlphaMissense-0.564	0.01	5.80078e-07	2.56428e-06	8.732e-07	0.160111	0.0340448
chr15:90091568:C:T	ENSG00000182054	LOFTEE-HC;SpliceAI-0.8	0.0001	0.861588	0.861588	0.861588	-0.0401343	0.230191
chr15:90091568:C:T	ENSG00000182054	LOFTEE-HC;SpliceAI-0.8	0.001	0.861588	0.861588	0.861588	-0.0401343	0.230191
chr15:90091568:C:T	ENSG00000182054	LOFTEE-HC;SpliceAI-0.8	0.01	0.861588	0.861588	0.861588	-0.0401343	0.230191
chr15:90091568:C:T	ENSG00000182054	LOFTEE-HC;SpliceAI-0.8;AlphaMissense-0.564	0.0001	0.214157	0.201148	0.160649	0.0945107	0.0739355
chr15:90091568:C:T	ENSG00000182054	LOFTEE-HC;SpliceAI-0.8;AlphaMissense-0.564	0.001	5.98643e-07	3.73973e-06	8.83495e-07	0.155939	0.0337139
chr15:90091568:C:T	ENSG00000182054	LOFTEE-HC;SpliceAI-0.8;AlphaMissense-0.564	0.01	5.98643e-07	3.73973e-06	8.83495e-07	0.155939	0.0337139
chr15:90091568:C:T	ENSG00000182054	Cauchy		1.32573e-06	6.8455e-06	1.97622e-06
chr15:90091577:A:G	ENSG00000182054	AlphaMissense-0.564	0.0001	0.160881	0.160755	0.120109	0.109024	0.0777336
chr15:90091577:A:G	ENSG00000182054	AlphaMissense-0.564	0.001	5.80078e-07	2.56428e-06	8.732e-07	0.160111	0.0340448
chr15:90091577:A:G	ENSG00000182054	AlphaMissense-0.564	0.01	5.80078e-07	2.56428e-06	8.732e-07	0.160111	0.0340448
chr15:90091577:A:G	ENSG00000182054	LOFTEE-HC;SpliceAI-0.8	0.0001	0.861588	0.861588	0.861588	-0.0401343	0.230191
chr15:90091577:A:G	ENSG00000182054	LOFTEE-HC;SpliceAI-0.8	0.001	0.861588	0.861588	0.861588	-0.0401343	0.230191
chr15:90091577:A:G	ENSG00000182054	LOFTEE-HC;SpliceAI-0.8	0.01	0.861588	0.861588	0.861588	-0.0401343	0.230191
chr15:90091577:A:G	ENSG00000182054	LOFTEE-HC;SpliceAI-0.8;AlphaMissense-0.564	0.0001	0.214157	0.201148	0.160649	0.0945107	0.0739355
chr15:90091577:A:G	ENSG00000182054	LOFTEE-HC;SpliceAI-0.8;AlphaMissense-0.564	0.001	5.98643e-07	3.73973e-06	8.83495e-07	0.155939	0.0337139
chr15:90091577:A:G	ENSG00000182054	LOFTEE-HC;SpliceAI-0.8;AlphaMissense-0.564	0.01	5.98643e-07	3.73973e-06	8.83495e-07	0.155939	0.0337139
chr15:90091577:A:G	ENSG00000182054	Cauchy		1.32573e-06	6.8455e-06	1.97622e-06
chr15:90091582:G:A	ENSG00000182054	AlphaMissense-0.564	0.0001	0.159001	0.159313	0.118692	0.10961	0.0778821
chr15:90091582:G:A	ENSG00000182054	AlphaMissense-0.564	0.001	5.88008e-07	2.52836e-06	8.72927e-07	0.160267	0.0340571
chr15:90091582:G:A	ENSG00000182054	AlphaMissense-0.564	0.01	5.88008e-07	2.52836e-06	8.72927e-07	0.160267	0.0340571
chr15:90091582:G:A	ENSG00000182054	LOFTEE-HC;SpliceAI-0.8	0.0001	0.861588	0.861588	0.861588	-0.0401343	0.230191
chr15:90091582:G:A	ENSG00000182054	LOFTEE-HC;SpliceAI-0.8	0.001	0.861588	0.861588	0.861588	-0.0401343	0.230191
chr15:90091582:G:A	ENSG00000182054	LOFTEE-HC;SpliceAI-0.8	0.01	0.861588	0.861588	0.861588	-0.0401343	0.230191
chr15:90091582:G:A	ENSG00000182054	LOFTEE-HC;SpliceAI-0.8;AlphaMissense-0.564	0.0001	0.212178	0.199656	0.159129	0.0949873	0.0740623
chr15:90091582:G:A	ENSG00000182054	LOFTEE-HC;SpliceAI-0.8;AlphaMissense-0.564	0.001	6.10925e-07	3.69246e-06	8.83432e-07	0.156083	0.033726
chr15:90091582:G:A	ENSG00000182054	LOFTEE-HC;SpliceAI-0.8;AlphaMissense-0.564	0.01	6.10925e-07	3.69246e-06	8.83432e-07	0.156083	0.033726
chr15:90091582:G:A	ENSG00000182054	Cauchy		1.34831e-06	6.75341e-06	1.97584e-06
chr15:90091583:G:A	ENSG00000182054	AlphaMissense-0.564	0.0001	0.160881	0.160755	0.120109	0.109024	0.0777336
chr15:90091583:G:A	ENSG00000182054	AlphaMissense-0.564	0.001	5.80078e-07	2.56428e-06	8.732e-07	0.160111	0.0340448
chr15:90091583:G:A	ENSG00000182054	AlphaMissense-0.564	0.01	5.80078e-07	2.56428e-06	8.732e-07	0.160111	0.0340448
chr15:90091583:G:A	ENSG00000182054	LOFTEE-HC;SpliceAI-0.8	0.0001	0.861588	0.861588	0.861588	-0.0401343	0.230191
chr15:90091583:G:A	ENSG00000182054	LOFTEE-HC;SpliceAI-0.8	0.001	0.861588	0.861588	0.861588	-0.0401343	0.230191
chr15:90091583:G:A	ENSG00000182054	LOFTEE-HC;SpliceAI-0.8	0.01	0.861588	0.861588	0.861588	-0.0401343	0.230191
chr15:90091583:G:A	ENSG00000182054	LOFTEE-HC;SpliceAI-0.8;AlphaMissense-0.564	0.0001	0.214157	0.201148	0.160649	0.0945107	0.0739355
chr15:90091583:G:A	ENSG00000182054	LOFTEE-HC;SpliceAI-0.8;AlphaMissense-0.564	0.001	5.98643e-07	3.73973e-06	8.83495e-07	0.155939	0.0337139
chr15:90091583:G:A	ENSG00000182054	LOFTEE-HC;SpliceAI-0.8;AlphaMissense-0.564	0.01	5.98643e-07	3.73973e-06	8.83495e-07	0.155939	0.0337139
chr15:90091583:G:A	ENSG00000182054	Cauchy		1.32573e-06	6.8455e-06	1.97622e-06
chr15:90091587:A:C	ENSG00000182054	AlphaMissense-0.564	0.0001	0.154285	0.155694	0.11514	0.111111	0.0782633
chr15:90091587:A:C	ENSG00000182054	AlphaMissense-0.564	0.001	5.84507e-07	2.43977e-06	8.70929e-07	0.160667	0.0340894
chr15:90091587:A:C	ENSG00000182054	AlphaMissense-0.564	0.01	5.84507e-07	2.43977e-06	8.70929e-07	0.160667	0.0340894
chr15:90091587:A:C	ENSG00000182054	LOFTEE-HC;SpliceAI-0.8	0.0001	0.861588	0.861588	0.861588	-0.0401343	0.230191
chr15:90091587:A:C	ENSG00000182054	LOFTEE-HC;SpliceAI-0.8	0.001	0.861588	0.861588	0.861588	-0.0401343	0.230191
chr15:90091587:A:C	ENSG00000182054	LOFTEE-HC;SpliceAI-0.8	0.01	0.861588	0.861588	0.861588	-0.0401343	0.230191
chr15:90091587:A:C	ENSG00000182054	LOFTEE-HC;SpliceAI-0.8;AlphaMissense-0.564	0.0001	0.207198	0.195903	0.15531	0.0962067	0.0743877
chr15:90091587:A:C	ENSG00000182054	LOFTEE-HC;SpliceAI-0.8;AlphaMissense-0.564	0.001	6.03283e-07	3.57288e-06	8.83056e-07	0.156454	0.0337564
chr15:90091587:A:C	ENSG00000182054	LOFTEE-HC;SpliceAI-0.8;AlphaMissense-0.564	0.01	6.03283e-07	3.57288e-06	8.83056e-07	0.156454	0.0337564
chr15:90091587:A:C	ENSG00000182054	Cauchy		1.33593e-06	6.52404e-06	1.97314e-06
chr15:90091587:A:T	ENSG00000182054	AlphaMissense-0.564	0.0001	0.156512	0.157406	0.116818	0.110397	0.0780824
chr15:90091587:A:T	ENSG00000182054	AlphaMissense-0.564	0.001	5.89914e-07	2.48132e-06	8.7245e-07	0.160478	0.0340741
chr15:90091587:A:T	ENSG00000182054	AlphaMissense-0.564	0.01	5.89914e-07	2.48132e-06	8.7245e-07	0.160478	0.0340741
chr15:90091587:A:T	ENSG00000182054	LOFTEE-HC;SpliceAI-0.8	0.0001	0.861588	0.861588	0.861588	-0.0401343	0.230191
chr15:90091587:A:T	ENSG00000182054	LOFTEE-HC;SpliceAI-0.8	0.001	0.861588	0.861588	0.861588	-0.0401343	0.230191
chr15:90091587:A:T	ENSG00000182054	LOFTEE-HC;SpliceAI-0.8	0.01	0.861588	0.861588	0.861588	-0.0401343	0.230191
chr15:90091587:A:T	ENSG00000182054	LOFTEE-HC;SpliceAI-0.8;AlphaMissense-0.564	0.0001	0.209555	0.197679	0.157115	0.0956271	0.0742334
chr15:90091587:A:T	ENSG00000182054	LOFTEE-HC;SpliceAI-0.8;AlphaMissense-0.564	0.001	6.09746e-07	3.62993e-06	8.83219e-07	0.156279	0.0337425
chr15:90091587:A:T	ENSG00000182054	LOFTEE-HC;SpliceAI-0.8;AlphaMissense-0.564	0.01	6.09746e-07	3.62993e-06	8.83219e-07	0.156279	0.0337425
chr15:90091587:A:T	ENSG00000182054	Cauchy		1.34925e-06	6.63233e-06	1.97506e-06
chr15:90091595:A:C	ENSG00000182054	AlphaMissense-0.564	0.0001	0.160881	0.160755	0.120109	0.109024	0.0777336
chr15:90091595:A:C	ENSG00000182054	AlphaMissense-0.564	0.001	5.80078e-07	2.56428e-06	8.732e-07	0.160111	0.0340448
chr15:90091595:A:C	ENSG00000182054	AlphaMissense-0.564	0.01	5.80078e-07	2.56428e-06	8.732e-07	0.160111	0.0340448
chr15:90091595:A:C	ENSG00000182054	LOFTEE-HC;SpliceAI-0.8	0.0001	0.861588	0.861588	0.861588	-0.0401343	0.230191
chr15:90091595:A:C	ENSG00000182054	LOFTEE-HC;SpliceAI-0.8	0.001	0.861588	0.861588	0.861588	-0.0401343	0.230191
chr15:90091595:A:C	ENSG00000182054	LOFTEE-HC;SpliceAI-0.8	0.01	0.861588	0.861588	0.861588	-0.0401343	0.230191
chr15:90091595:A:C	ENSG00000182054	LOFTEE-HC;SpliceAI-0.8;AlphaMissense-0.564	0.0001	0.214157	0.201148	0.160649	0.0945107	0.0739355
chr15:90091595:A:C	ENSG00000182054	LOFTEE-HC;SpliceAI-0.8;AlphaMissense-0.564	0.001	5.98643e-07	3.73973e-06	8.83495e-07	0.155939	0.0337139
chr15:90091595:A:C	ENSG00000182054	LOFTEE-HC;SpliceAI-0.8;AlphaMissense-0.564	0.01	5.98643e-07	3.73973e-06	8.83495e-07	0.155939	0.0337139
chr15:90091595:A:C	ENSG00000182054	Cauchy		1.32573e-06	6.8455e-06	1.97622e-06
chr15:90091604:C:T	ENSG00000182054	AlphaMissense-0.564	0.0001	0.160881	0.160755	0.120109	0.109024	0.0777336
chr15:90091604:C:T	ENSG00000182054	AlphaMissense-0.564	0.001	5.80078e-07	2.56428e-06	8.732e-07	0.160111	0.0340448
chr15:90091604:C:T	ENSG00000182054	AlphaMissense-0.564	0.01	5.80078e-07	2.56428e-06	8.732e-07	0.160111	0.0340448
chr15:90091604:C:T	ENSG00000182054	LOFTEE-HC;SpliceAI-0.8	0.0001	0.861588	0.861588	0.861588	-0.0401343	0.230191
chr15:90091604:C:T	ENSG00000182054	LOFTEE-HC;SpliceAI-0.8	0.001	0.861588	0.861588	0.861588	-0.0401343	0.230191
chr15:90091604:C:T	ENSG00000182054	LOFTEE-HC;SpliceAI-0.8	0.01	0.861588	0.861588	0.861588	-0.0401343	0.230191
chr15:90091604:C:T	ENSG00000182054	LOFTEE-HC;SpliceAI-0.8;AlphaMissense-0.564	0.0001	0.214157	0.201148	0.160649	0.0945107	0.0739355
chr15:90091604:C:T	ENSG00000182054	LOFTEE-HC;SpliceAI-0.8;AlphaMissense-0.564	0.001	5.98643e-07	3.73973e-06	8.83495e-07	0.155939	0.0337139
chr15:90091604:C:T	ENSG00000182054	LOFTEE-HC;SpliceAI-0.8;AlphaMissense-0.564	0.01	5.98643e-07	3.73973e-06	8.83495e-07	0.155939	0.0337139
chr15:90091604:C:T	ENSG00000182054	Cauchy		1.32573e-06	6.8455e-06	1.97622e-06
chr15:90091607:C:T	ENSG00000182054	AlphaMissense-0.564	0.0001	0.160881	0.160755	0.120109	0.109024	0.0777336
chr15:90091607:C:T	ENSG00000182054	AlphaMissense-0.564	0.001	5.80078e-07	2.56428e-06	8.732e-07	0.160111	0.0340448
chr15:90091607:C:T	ENSG00000182054	AlphaMissense-0.564	0.01	5.80078e-07	2.56428e-06	8.732e-07	0.160111	0.0340448
chr15:90091607:C:T	ENSG00000182054	LOFTEE-HC;SpliceAI-0.8	0.0001	0.861588	0.861588	0.861588	-0.0401343	0.230191
chr15:90091607:C:T	ENSG00000182054	LOFTEE-HC;SpliceAI-0.8	0.001	0.861588	0.861588	0.861588	-0.0401343	0.230191
chr15:90091607:C:T	ENSG00000182054	LOFTEE-HC;SpliceAI-0.8	0.01	0.861588	0.861588	0.861588	-0.0401343	0.230191
chr15:90091607:C:T	ENSG00000182054	LOFTEE-HC;SpliceAI-0.8;AlphaMissense-0.564	0.0001	0.214157	0.201148	0.160649	0.0945107	0.0739355
chr15:90091607:C:T	ENSG00000182054	LOFTEE-HC;SpliceAI-0.8;AlphaMissense-0.564	0.001	5.98643e-07	3.73973e-06	8.83495e-07	0.155939	0.0337139
chr15:90091607:C:T	ENSG00000182054	LOFTEE-HC;SpliceAI-0.8;AlphaMissense-0.564	0.01	5.98643e-07	3.73973e-06	8.83495e-07	0.155939	0.0337139
chr15:90091607:C:T	ENSG00000182054	Cauchy		1.32573e-06	6.8455e-06	1.97622e-06
chr15:90091610:C:T	ENSG00000182054	AlphaMissense-0.564	0.0001	0.160881	0.160755	0.120109	0.109024	0.0777336
chr15:90091610:C:T	ENSG00000182054	AlphaMissense-0.564	0.001	5.80078e-07	2.56428e-06	8.732e-07	0.160111	0.0340448
chr15:90091610:C:T	ENSG00000182054	AlphaMissense-0.564	0.01	5.80078e-07	2.56428e-06	8.732e-07	0.160111	0.0340448
chr15:90091610:C:T	ENSG00000182054	LOFTEE-HC;SpliceAI-0.8	0.0001	0.861588	0.861588	0.861588	-0.0401343	0.230191
chr15:90091610:C:T	ENSG00000182054	LOFTEE-HC;SpliceAI-0.8	0.001	0.861588	0.861588	0.861588	-0.0401343	0.230191
chr15:90091610:C:T	ENSG00000182054	LOFTEE-HC;SpliceAI-0.8	0.01	0.861588	0.861588	0.861588	-0.0401343	0.230191
chr15:90091610:C:T	ENSG00000182054	LOFTEE-HC;SpliceAI-0.8;AlphaMissense-0.564	0.0001	0.214157	0.201148	0.160649	0.0945107	0.0739355
chr15:90091610:C:T	ENSG00000182054	LOFTEE-HC;SpliceAI-0.8;AlphaMissense-0.564	0.001	5.98643e-07	3.73973e-06	8.83495e-07	0.155939	0.0337139
chr15:90091610:C:T	ENSG00000182054	LOFTEE-HC;SpliceAI-0.8;AlphaMissense-0.564	0.01	5.98643e-07	3.73973e-06	8.83495e-07	0.155939	0.0337139
chr15:90091610:C:T	ENSG00000182054	Cauchy		1.32573e-06	6.8455e-06	1.97622e-06
chr15:90091612:C:T	ENSG00000182054	AlphaMissense-0.564	0.0001	0.15707	0.157832	0.117237	0.110218	0.0780362
chr15:90091612:C:T	ENSG00000182054	AlphaMissense-0.564	0.001	5.90096e-07	2.49177e-06	8.72578e-07	0.160429	0.0340701
chr15:90091612:C:T	ENSG00000182054	AlphaMissense-0.564	0.01	5.90096e-07	2.49177e-06	8.72578e-07	0.160429	0.0340701
chr15:90091612:C:T	ENSG00000182054	LOFTEE-HC;SpliceAI-0.8	0.0001	0.861588	0.861588	0.861588	-0.0401343	0.230191
chr15:90091612:C:T	ENSG00000182054	LOFTEE-HC;SpliceAI-0.8	0.001	0.861588	0.861588	0.861588	-0.0401343	0.230191
chr15:90091612:C:T	ENSG00000182054	LOFTEE-HC;SpliceAI-0.8	0.01	0.861588	0.861588	0.861588	-0.0401343	0.230191
chr15:90091612:C:T	ENSG00000182054	LOFTEE-HC;SpliceAI-0.8;AlphaMissense-0.564	0.0001	0.210139	0.19812	0.157566	0.0954819	0.0741938
chr15:90091612:C:T	ENSG00000182054	LOFTEE-HC;SpliceAI-0.8;AlphaMissense-0.564	0.001	6.20387e-07	3.64379e-06	8.83299e-07	0.156234	0.0337385
chr15:90091612:C:T	ENSG00000182054	LOFTEE-HC;SpliceAI-0.8;AlphaMissense-0.564	0.01	6.20387e-07	3.64379e-06	8.83299e-07	0.156234	0.0337385
chr15:90091612:C:T	ENSG00000182054	Cauchy		1.36094e-06	6.6592e-06	1.97529e-06
chr15:90091613:G:A	ENSG00000182054	AlphaMissense-0.564	0.0001	0.160881	0.160755	0.120109	0.109024	0.0777336
chr15:90091613:G:A	ENSG00000182054	AlphaMissense-0.564	0.001	5.80078e-07	2.56428e-06	8.732e-07	0.160111	0.0340448
chr15:90091613:G:A	ENSG00000182054	AlphaMissense-0.564	0.01	5.80078e-07	2.56428e-06	8.732e-07	0.160111	0.0340448
chr15:90091613:G:A	ENSG00000182054	LOFTEE-HC;SpliceAI-0.8	0.0001	0.861588	0.861588	0.861588	-0.0401343	0.230191
chr15:90091613:G:A	ENSG00000182054	LOFTEE-HC;SpliceAI-0.8	0.001	0.861588	0.861588	0.861588	-0.0401343	0.230191
chr15:90091613:G:A	ENSG00000182054	LOFTEE-HC;SpliceAI-0.8	0.01	0.861588	0.861588	0.861588	-0.0401343	0.230191
chr15:90091613:G:A	ENSG00000182054	LOFTEE-HC;SpliceAI-0.8;AlphaMissense-0.564	0.0001	0.214157	0.201148	0.160649	0.0945107	0.0739355
chr15:90091613:G:A	ENSG00000182054	LOFTEE-HC;SpliceAI-0.8;AlphaMissense-0.564	0.001	5.98643e-07	3.73973e-06	8.83495e-07	0.155939	0.0337139
chr15:90091613:G:A	ENSG00000182054	LOFTEE-HC;SpliceAI-0.8;AlphaMissense-0.564	0.01	5.98643e-07	3.73973e-06	8.83495e-07	0.155939	0.0337139
chr15:90091613:G:A	ENSG00000182054	Cauchy		1.32573e-06	6.8455e-06	1.97622e-06
chr15:90091619:C:T	ENSG00000182054	AlphaMissense-0.564	0.0001	0.160881	0.160755	0.120109	0.109024	0.0777336
chr15:90091619:C:T	ENSG00000182054	AlphaMissense-0.564	0.001	5.80078e-07	2.56428e-06	8.732e-07	0.160111	0.0340448
chr15:90091619:C:T	ENSG00000182054	AlphaMissense-0.564	0.01	5.80078e-07	2.56428e-06	8.732e-07	0.160111	0.0340448
chr15:90091619:C:T	ENSG00000182054	LOFTEE-HC;SpliceAI-0.8	0.0001	0.861588	0.861588	0.861588	-0.0401343	0.230191
chr15:90091619:C:T	ENSG00000182054	LOFTEE-HC;SpliceAI-0.8	0.001	0.861588	0.861588	0.861588	-0.0401343	0.230191
chr15:90091619:C:T	ENSG00000182054	LOFTEE-HC;SpliceAI-0.8	0.01	0.861588	0.861588	0.861588	-0.0401343	0.230191
chr15:90091619:C:T	ENSG00000182054	LOFTEE-HC;SpliceAI-0.8;AlphaMissense-0.564	0.0001	0.214157	0.201148	0.160649	0.0945107	0.0739355
chr15:90091619:C:T	ENSG00000182054	LOFTEE-HC;SpliceAI-0.8;AlphaMissense-0.564	0.001	5.98643e-07	3.73973e-06	8.83495e-07	0.155939	0.0337139
chr15:90091619:C:T	ENSG00000182054	LOFTEE-HC;SpliceAI-0.8;AlphaMissense-0.564	0.01	5.98643e-07	3.73973e-06	8.83495e-07	0.155939	0.0337139
chr15:90091619:C:T	ENSG00000182054	Cauchy		1.32573e-06	6.8455e-06	1.97622e-06
chr15:90091622:C:T	ENSG00000182054	AlphaMissense-0.564	0.0001	0.160881	0.160755	0.120109	0.109024	0.0777336
chr15:90091622:C:T	ENSG00000182054	AlphaMissense-0.564	0.001	5.80078e-07	2.56428e-06	8.732e-07	0.160111	0.0340448
chr15:90091622:C:T	ENSG00000182054	AlphaMissense-0.564	0.01	5.80078e-07	2.56428e-06	8.732e-07	0.160111	0.0340448
chr15:90091622:C:T	ENSG00000182054	LOFTEE-HC;SpliceAI-0.8	0.0001	0.861588	0.861588	0.861588	-0.0401343	0.230191
chr15:90091622:C:T	ENSG00000182054	LOFTEE-HC;SpliceAI-0.8	0.001	0.861588	0.861588	0.861588	-0.0401343	0.230191
chr15:90091622:C:T	ENSG00000182054	LOFTEE-HC;SpliceAI-0.8	0.01	0.861588	0.861588	0.861588	-0.0401343	0.230191
chr15:90091622:C:T	ENSG00000182054	LOFTEE-HC;SpliceAI-0.8;AlphaMissense-0.564	0.0001	0.214157	0.201148	0.160649	0.0945107	0.0739355
chr15:90091622:C:T	ENSG00000182054	LOFTEE-HC;SpliceAI-0.8;AlphaMissense-0.564	0.001	5.98643e-07	3.73973e-06	8.83495e-07	0.155939	0.0337139
chr15:90091622:C:T	ENSG00000182054	LOFTEE-HC;SpliceAI-0.8;AlphaMissense-0.564	0.01	5.98643e-07	3.73973e-06	8.83495e-07	0.155939	0.0337139
chr15:90091622:C:T	ENSG00000182054	Cauchy		1.32573e-06	6.8455e-06	1.97622e-06
chr15:90091628:G:T	ENSG00000182054	AlphaMissense-0.564	0.0001	0.160881	0.160755	0.120109	0.109024	0.0777336
chr15:90091628:G:T	ENSG00000182054	AlphaMissense-0.564	0.001	5.80078e-07	2.56428e-06	8.732e-07	0.160111	0.0340448
chr15:90091628:G:T	ENSG00000182054	AlphaMissense-0.564	0.01	5.80078e-07	2.56428e-06	8.732e-07	0.160111	0.0340448
chr15:90091628:G:T	ENSG00000182054	LOFTEE-HC;SpliceAI-0.8	0.0001	0.861588	0.861588	0.861588	-0.0401343	0.230191
chr15:90091628:G:T	ENSG00000182054	LOFTEE-HC;SpliceAI-0.8	0.001	0.861588	0.861588	0.861588	-0.0401343	0.230191
chr15:90091628:G:T	ENSG00000182054	LOFTEE-HC;SpliceAI-0.8	0.01	0.861588	0.861588	0.861588	-0.0401343	0.230191
chr15:90091628:G:T	ENSG00000182054	LOFTEE-HC;SpliceAI-0.8;AlphaMissense-0.564	0.0001	0.214157	0.201148	0.160649	0.0945107	0.0739355
chr15:90091628:G:T	ENSG00000182054	LOFTEE-HC;SpliceAI-0.8;AlphaMissense-0.564	0.001	5.98643e-07	3.73973e-06	8.83495e-07	0.155939	0.0337139
chr15:90091628:G:T	ENSG00000182054	LOFTEE-HC;SpliceAI-0.8;AlphaMissense-0.564	0.01	5.98643e-07	3.73973e-06	8.83495e-07	0.155939	0.0337139
chr15:90091628:G:T	ENSG00000182054	Cauchy		1.32573e-06	6.8455e-06	1.97622e-06
chr15:90091631:C:A	ENSG00000182054	AlphaMissense-0.564	0.0001	0.157308	0.158017	0.117415	0.110149	0.0780216
chr15:90091631:C:A	ENSG00000182054	AlphaMissense-0.564	0.001	5.90068e-07	2.49621e-06	8.72498e-07	0.160414	0.0340695
chr15:90091631:C:A	ENSG00000182054	AlphaMissense-0.564	0.01	5.90068e-07	2.49621e-06	8.72498e-07	0.160414	0.0340695
chr15:90091631:C:A	ENSG00000182054	LOFTEE-HC;SpliceAI-0.8	0.0001	0.861588	0.861588	0.861588	-0.0401343	0.230191
chr15:90091631:C:A	ENSG00000182054	LOFTEE-HC;SpliceAI-0.8	0.001	0.861588	0.861588	0.861588	-0.0401343	0.230191
chr15:90091631:C:A	ENSG00000182054	LOFTEE-HC;SpliceAI-0.8	0.01	0.861588	0.861588	0.861588	-0.0401343	0.230191
chr15:90091631:C:A	ENSG00000182054	LOFTEE-HC;SpliceAI-0.8;AlphaMissense-0.564	0.0001	0.210389	0.198313	0.157758	0.0954255	0.0741818
chr15:90091631:C:A	ENSG00000182054	LOFTEE-HC;SpliceAI-0.8;AlphaMissense-0.564	0.001	6.17595e-07	3.64902e-06	8.83177e-07	0.15622	0.0337377
chr15:90091631:C:A	ENSG00000182054	LOFTEE-HC;SpliceAI-0.8;AlphaMissense-0.564	0.01	6.17595e-07	3.64902e-06	8.83177e-07	0.15622	0.0337377
chr15:90091631:C:A	ENSG00000182054	Cauchy		1.35792e-06	6.67014e-06	1.97507e-06
chr15:90091640:G:A	ENSG00000182054	AlphaMissense-0.564	0.0001	0.160881	0.160755	0.120109	0.109024	0.0777336
chr15:90091640:G:A	ENSG00000182054	AlphaMissense-0.564	0.001	5.80078e-07	2.56428e-06	8.732e-07	0.160111	0.0340448
chr15:90091640:G:A	ENSG00000182054	AlphaMissense-0.564	0.01	5.80078e-07	2.56428e-06	8.732e-07	0.160111	0.0340448
chr15:90091640:G:A	ENSG00000182054	LOFTEE-HC;SpliceAI-0.8	0.0001	0.861588	0.861588	0.861588	-0.0401343	0.230191
chr15:90091640:G:A	ENSG00000182054	LOFTEE-HC;SpliceAI-0.8	0.001	0.861588	0.861588	0.861588	-0.0401343	0.230191
chr15:90091640:G:A	ENSG00000182054	LOFTEE-HC;SpliceAI-0.8	0.01	0.861588	0.861588	0.861588	-0.0401343	0.230191
chr15:90091640:G:A	ENSG00000182054	LOFTEE-HC;SpliceAI-0.8;AlphaMissense-0.564	0.0001	0.214157	0.201148	0.160649	0.0945107	0.0739355
chr15:90091640:G:A	ENSG00000182054	LOFTEE-HC;SpliceAI-0.8;AlphaMissense-0.564	0.001	5.98643e-07	3.73973e-06	8.83495e-07	0.155939	0.0337139
chr15:90091640:G:A	ENSG00000182054	LOFTEE-HC;SpliceAI-0.8;AlphaMissense-0.564	0.01	5.98643e-07	3.73973e-06	8.83495e-07	0.155939	0.0337139
chr15:90091640:G:A	ENSG00000182054	Cauchy		1.32573e-06	6.8455e-06	1.97622e-06
chr15:90102275:C:G	ENSG00000182054	AlphaMissense-0.564	0.0001	0.160881	0.160755	0.120109	0.109024	0.0777336
chr15:90102275:C:G	ENSG00000182054	AlphaMissense-0.564	0.001	5.80078e-07	2.56428e-06	8.732e-07	0.160111	0.0340448
chr15:90102275:C:G	ENSG00000182054	AlphaMissense-0.564	0.01	5.80078e-07	2.56428e-06	8.732e-07	0.160111	0.0340448
chr15:90102275:C:G	ENSG00000182054	LOFTEE-HC;SpliceAI-0.8	0.0001	0.863995	0.863995	0.863995	-0.0401322	0.234293
chr15:90102275:C:G	ENSG00000182054	LOFTEE-HC;SpliceAI-0.8	0.001	0.863995	0.863995	0.863995	-0.0401322	0.234293
chr15:90102275:C:G	ENSG00000182054	LOFTEE-HC;SpliceAI-0.8	0.01	0.863995	0.863995	0.863995	-0.0401322	0.234293
chr15:90102275:C:G	ENSG00000182054	LOFTEE-HC;SpliceAI-0.8;AlphaMissense-0.564	0.0001	0.212195	0.199671	0.159143	0.0949826	0.0740611
chr15:90102275:C:G	ENSG00000182054	LOFTEE-HC;SpliceAI-0.8;AlphaMissense-0.564	0.001	6.10914e-07	3.69286e-06	8.8342e-07	0.156082	0.0337259
chr15:90102275:C:G	ENSG00000182054	LOFTEE-HC;SpliceAI-0.8;AlphaMissense-0.564	0.01	6.10914e-07	3.69286e-06	8.8342e-07	0.156082	0.0337259
chr15:90102275:C:G	ENSG00000182054	Cauchy		1.33897e-06	6.81034e-06	1.97613e-06
chr15:90102283:C:T	ENSG00000182054	AlphaMissense-0.564	0.0001	0.160881	0.160755	0.120109	0.109024	0.0777336
chr15:90102283:C:T	ENSG00000182054	AlphaMissense-0.564	0.001	5.80078e-07	2.56428e-06	8.732e-07	0.160111	0.0340448
chr15:90102283:C:T	ENSG00000182054	AlphaMissense-0.564	0.01	5.80078e-07	2.56428e-06	8.732e-07	0.160111	0.0340448
chr15:90102283:C:T	ENSG00000182054	LOFTEE-HC;SpliceAI-0.8	0.0001	0.861588	0.861588	0.861588	-0.0401343	0.230191
chr15:90102283:C:T	ENSG00000182054	LOFTEE-HC;SpliceAI-0.8	0.001	0.861588	0.861588	0.861588	-0.0401343	0.230191
chr15:90102283:C:T	ENSG00000182054	LOFTEE-HC;SpliceAI-0.8	0.01	0.861588	0.861588	0.861588	-0.0401343	0.230191
chr15:90102283:C:T	ENSG00000182054	LOFTEE-HC;SpliceAI-0.8;AlphaMissense-0.564	0.0001	0.214157	0.201148	0.160649	0.0945107	0.0739355
chr15:90102283:C:T	ENSG00000182054	LOFTEE-HC;SpliceAI-0.8;AlphaMissense-0.564	0.001	5.98643e-07	3.73973e-06	8.83495e-07	0.155939	0.0337139
chr15:90102283:C:T	ENSG00000182054	LOFTEE-HC;SpliceAI-0.8;AlphaMissense-0.564	0.01	5.98643e-07	3.73973e-06	8.83495e-07	0.155939	0.0337139
chr15:90102283:C:T	ENSG00000182054	Cauchy		1.32573e-06	6.8455e-06	1.97622e-06
chr15:90102286:C:A	ENSG00000182054	AlphaMissense-0.564	0.0001	0.160881	0.160755	0.120109	0.109024	0.0777336
chr15:90102286:C:A	ENSG00000182054	AlphaMissense-0.564	0.001	5.80078e-07	2.56428e-06	8.732e-07	0.160111	0.0340448
chr15:90102286:C:A	ENSG00000182054	AlphaMissense-0.564	0.01	5.80078e-07	2.56428e-06	8.732e-07	0.160111	0.0340448
chr15:90102286:C:A	ENSG00000182054	LOFTEE-HC;SpliceAI-0.8	0.0001	0.861588	0.861588	0.861588	-0.0401343	0.230191
chr15:90102286:C:A	ENSG00000182054	LOFTEE-HC;SpliceAI-0.8	0.001	0.861588	0.861588	0.861588	-0.0401343	0.230191
chr15:90102286:C:A	ENSG00000182054	LOFTEE-HC;SpliceAI-0.8	0.01	0.861588	0.861588	0.861588	-0.0401343	0.230191
chr15:90102286:C:A	ENSG00000182054	LOFTEE-HC;SpliceAI-0.8;AlphaMissense-0.564	0.0001	0.214157	0.201148	0.160649	0.0945107	0.0739355
chr15:90102286:C:A	ENSG00000182054	LOFTEE-HC;SpliceAI-0.8;AlphaMissense-0.564	0.001	5.98643e-07	3.73973e-06	8.83495e-07	0.155939	0.0337139
chr15:90102286:C:A	ENSG00000182054	LOFTEE-HC;SpliceAI-0.8;AlphaMissense-0.564	0.01	5.98643e-07	3.73973e-06	8.83495e-07	0.155939	0.0337139
chr15:90102286:C:A	ENSG00000182054	Cauchy		1.32573e-06	6.8455e-06	1.97622e-06
chr15:90102292:C:T	ENSG00000182054	AlphaMissense-0.564	0.0001	0.160881	0.160755	0.120109	0.109024	0.0777336
chr15:90102292:C:T	ENSG00000182054	AlphaMissense-0.564	0.001	5.80078e-07	2.56428e-06	8.732e-07	0.160111	0.0340448
chr15:90102292:C:T	ENSG00000182054	AlphaMissense-0.564	0.01	5.80078e-07	2.56428e-06	8.732e-07	0.160111	0.0340448
chr15:90102292:C:T	ENSG00000182054	LOFTEE-HC;SpliceAI-0.8	0.0001	0.861588	0.861588	0.861588	-0.0401343	0.230191
chr15:90102292:C:T	ENSG00000182054	LOFTEE-HC;SpliceAI-0.8	0.001	0.861588	0.861588	0.861588	-0.0401343	0.230191
chr15:90102292:C:T	ENSG00000182054	LOFTEE-HC;SpliceAI-0.8	0.01	0.861588	0.861588	0.861588	-0.0401343	0.230191
chr15:90102292:C:T	ENSG00000182054	LOFTEE-HC;SpliceAI-0.8;AlphaMissense-0.564	0.0001	0.214157	0.201148	0.160649	0.0945107	0.0739355
chr15:90102292:C:T	ENSG00000182054	LOFTEE-HC;SpliceAI-0.8;AlphaMissense-0.564	0.001	5.98643e-07	3.73973e-06	8.83495e-07	0.155939	0.0337139
chr15:90102292:C:T	ENSG00000182054	LOFTEE-HC;SpliceAI-0.8;AlphaMissense-0.564	0.01	5.98643e-07	3.73973e-06	8.83495e-07	0.155939	0.0337139
chr15:90102292:C:T	ENSG00000182054	Cauchy		1.32573e-06	6.8455e-06	1.97622e-06
chr15:90102298:C:G	ENSG00000182054	AlphaMissense-0.564	0.0001	0.160881	0.160755	0.120109	0.109024	0.0777336
chr15:90102298:C:G	ENSG00000182054	AlphaMissense-0.564	0.001	5.80078e-07	2.56428e-06	8.732e-07	0.160111	0.0340448
chr15:90102298:C:G	ENSG00000182054	AlphaMissense-0.564	0.01	5.80078e-07	2.56428e-06	8.732e-07	0.160111	0.0340448
chr15:90102298:C:G	ENSG00000182054	LOFTEE-HC;SpliceAI-0.8	0.0001	0.861588	0.861588	0.861588	-0.0401343	0.230191
chr15:90102298:C:G	ENSG00000182054	LOFTEE-HC;SpliceAI-0.8	0.001	0.861588	0.861588	0.861588	-0.0401343	0.230191
chr15:90102298:C:G	ENSG00000182054	LOFTEE-HC;SpliceAI-0.8	0.01	0.861588	0.861588	0.861588	-0.0401343	0.230191
chr15:90102298:C:G	ENSG00000182054	LOFTEE-HC;SpliceAI-0.8;AlphaMissense-0.564	0.0001	0.214157	0.201148	0.160649	0.0945107	0.0739355
chr15:90102298:C:G	ENSG00000182054	LOFTEE-HC;SpliceAI-0.8;AlphaMissense-0.564	0.001	5.98643e-07	3.73973e-06	8.83495e-07	0.155939	0.0337139
chr15:90102298:C:G	ENSG00000182054	LOFTEE-HC;SpliceAI-0.8;AlphaMissense-0.564	0.01	5.98643e-07	3.73973e-06	8.83495e-07	0.155939	0.0337139
chr15:90102298:C:G	ENSG00000182054	Cauchy		1.32573e-06	6.8455e-06	1.97622e-06
chr15:90102301:G:C	ENSG00000182054	AlphaMissense-0.564	0.0001	0.160881	0.160755	0.120109	0.109024	0.0777336
chr15:90102301:G:C	ENSG00000182054	AlphaMissense-0.564	0.001	5.80078e-07	2.56428e-06	8.732e-07	0.160111	0.0340448
chr15:90102301:G:C	ENSG00000182054	AlphaMissense-0.564	0.01	5.80078e-07	2.56428e-06	8.732e-07	0.160111	0.0340448
chr15:90102301:G:C	ENSG00000182054	LOFTEE-HC;SpliceAI-0.8	0.0001	0.861588	0.861588	0.861588	-0.0401343	0.230191
chr15:90102301:G:C	ENSG00000182054	LOFTEE-HC;SpliceAI-0.8	0.001	0.861588	0.861588	0.861588	-0.0401343	0.230191
chr15:90102301:G:C	ENSG00000182054	LOFTEE-HC;SpliceAI-0.8	0.01	0.861588	0.861588	0.861588	-0.0401343	0.230191
chr15:90102301:G:C	ENSG00000182054	LOFTEE-HC;SpliceAI-0.8;AlphaMissense-0.564	0.0001	0.214157	0.201148	0.160649	0.0945107	0.0739355
chr15:90102301:G:C	ENSG00000182054	LOFTEE-HC;SpliceAI-0.8;AlphaMissense-0.564	0.001	5.98643e-07	3.73973e-06	8.83495e-07	0.155939	0.0337139
chr15:90102301:G:C	ENSG00000182054	LOFTEE-HC;SpliceAI-0.8;AlphaMissense-0.564	0.01	5.98643e-07	3.73973e-06	8.83495e-07	0.155939	0.0337139
chr15:90102301:G:C	ENSG00000182054	Cauchy		1.32573e-06	6.8455e-06	1.97622e-06
chr15:90102304:G:A	ENSG00000182054	AlphaMissense-0.564	0.0001	0.160881	0.160755	0.120109	0.109024	0.0777336
chr15:90102304:G:A	ENSG00000182054	AlphaMissense-0.564	0.001	5.80078e-07	2.56428e-06	8.732e-07	0.160111	0.0340448
chr15:90102304:G:A	ENSG00000182054	AlphaMissense-0.564	0.01	5.80078e-07	2.56428e-06	8.732e-07	0.160111	0.0340448
chr15:90102304:G:A	ENSG00000182054	LOFTEE-HC;SpliceAI-0.8	0.0001	0.861588	0.861588	0.861588	-0.0401343	0.230191
chr15:90102304:G:A	ENSG00000182054	LOFTEE-HC;SpliceAI-0.8	0.001	0.861588	0.861588	0.861588	-0.0401343	0.230191
chr15:90102304:G:A	ENSG00000182054	LOFTEE-HC;SpliceAI-0.8	0.01	0.861588	0.861588	0.861588	-0.0401343	0.230191
chr15:90102304:G:A	ENSG00000182054	LOFTEE-HC;SpliceAI-0.8;AlphaMissense-0.564	0.0001	0.214157	0.201148	0.160649	0.0945107	0.0739355
chr15:90102304:G:A	ENSG00000182054	LOFTEE-HC;SpliceAI-0.8;AlphaMissense-0.564	0.001	5.98643e-07	3.73973e-06	8.83495e-07	0.155939	0.0337139
chr15:90102304:G:A	ENSG00000182054	LOFTEE-HC;SpliceAI-0.8;AlphaMissense-0.564	0.01	5.98643e-07	3.73973e-06	8.83495e-07	0.155939	0.0337139
chr15:90102304:G:A	ENSG00000182054	Cauchy		1.32573e-06	6.8455e-06	1.97622e-06
chr15:90102309:CT:C	ENSG00000182054	AlphaMissense-0.564	0.0001	0.160881	0.160755	0.120109	0.109024	0.0777336
chr15:90102309:CT:C	ENSG00000182054	AlphaMissense-0.564	0.001	5.80078e-07	2.56428e-06	8.732e-07	0.160111	0.0340448
chr15:90102309:CT:C	ENSG00000182054	AlphaMissense-0.564	0.01	5.80078e-07	2.56428e-06	8.732e-07	0.160111	0.0340448
chr15:90102309:CT:C	ENSG00000182054	LOFTEE-HC;SpliceAI-0.8	0.0001	0.864613	0.864613	0.864613	-0.0401319	0.235371
chr15:90102309:CT:C	ENSG00000182054	LOFTEE-HC;SpliceAI-0.8	0.001	0.864613	0.864613	0.864613	-0.0401319	0.235371
chr15:90102309:CT:C	ENSG00000182054	LOFTEE-HC;SpliceAI-0.8	0.01	0.864613	0.864613	0.864613	-0.0401319	0.235371
chr15:90102309:CT:C	ENSG00000182054	LOFTEE-HC;SpliceAI-0.8;AlphaMissense-0.564	0.0001	0.211704	0.199299	0.158764	0.0951035	0.074094
chr15:90102309:CT:C	ENSG00000182054	LOFTEE-HC;SpliceAI-0.8;AlphaMissense-0.564	0.001	6.65444e-07	3.68119e-06	8.83374e-07	0.15612	0.0337292
chr15:90102309:CT:C	ENSG00000182054	LOFTEE-HC;SpliceAI-0.8;AlphaMissense-0.564	0.01	6.65444e-07	3.68119e-06	8.83374e-07	0.15612	0.0337292
chr15:90102309:CT:C	ENSG00000182054	Cauchy		1.39463e-06	6.80151e-06	1.97608e-06
chr15:90102310:T:C	ENSG00000182054	AlphaMissense-0.564	0.0001	0.160881	0.160755	0.120109	0.109024	0.0777336
chr15:90102310:T:C	ENSG00000182054	AlphaMissense-0.564	0.001	5.80078e-07	2.56428e-06	8.732e-07	0.160111	0.0340448
chr15:90102310:T:C	ENSG00000182054	AlphaMissense-0.564	0.01	5.80078e-07	2.56428e-06	8.732e-07	0.160111	0.0340448
chr15:90102310:T:C	ENSG00000182054	LOFTEE-HC;SpliceAI-0.8	0.0001	0.861588	0.861588	0.861588	-0.0401343	0.230191
chr15:90102310:T:C	ENSG00000182054	LOFTEE-HC;SpliceAI-0.8	0.001	0.861588	0.861588	0.861588	-0.0401343	0.230191
chr15:90102310:T:C	ENSG00000182054	LOFTEE-HC;SpliceAI-0.8	0.01	0.861588	0.861588	0.861588	-0.0401343	0.230191
chr15:90102310:T:C	ENSG00000182054	LOFTEE-HC;SpliceAI-0.8;AlphaMissense-0.564	0.0001	0.214157	0.201148	0.160649	0.0945107	0.0739355
chr15:90102310:T:C	ENSG00000182054	LOFTEE-HC;SpliceAI-0.8;AlphaMissense-0.564	0.001	5.98643e-07	3.73973e-06	8.83495e-07	0.155939	0.0337139
chr15:90102310:T:C	ENSG00000182054	LOFTEE-HC;SpliceAI-0.8;AlphaMissense-0.564	0.01	5.98643e-07	3.73973e-06	8.83495e-07	0.155939	0.0337139
chr15:90102310:T:C	ENSG00000182054	Cauchy		1.32573e-06	6.8455e-06	1.97622e-06
chr15:90102310:T:G	ENSG00000182054	AlphaMissense-0.564	0.0001	0.160881	0.160755	0.120109	0.109024	0.0777336
chr15:90102310:T:G	ENSG00000182054	AlphaMissense-0.564	0.001	5.80078e-07	2.56428e-06	8.732e-07	0.160111	0.0340448
chr15:90102310:T:G	ENSG00000182054	AlphaMissense-0.564	0.01	5.80078e-07	2.56428e-06	8.732e-07	0.160111	0.0340448
chr15:90102310:T:G	ENSG00000182054	LOFTEE-HC;SpliceAI-0.8	0.0001	0.861588	0.861588	0.861588	-0.0401343	0.230191
chr15:90102310:T:G	ENSG00000182054	LOFTEE-HC;SpliceAI-0.8	0.001	0.861588	0.861588	0.861588	-0.0401343	0.230191
chr15:90102310:T:G	ENSG00000182054	LOFTEE-HC;SpliceAI-0.8	0.01	0.861588	0.861588	0.861588	-0.0401343	0.230191
chr15:90102310:T:G	ENSG00000182054	LOFTEE-HC;SpliceAI-0.8;AlphaMissense-0.564	0.0001	0.214157	0.201148	0.160649	0.0945107	0.0739355
chr15:90102310:T:G	ENSG00000182054	LOFTEE-HC;SpliceAI-0.8;AlphaMissense-0.564	0.001	5.98643e-07	3.73973e-06	8.83495e-07	0.155939	0.0337139
chr15:90102310:T:G	ENSG00000182054	LOFTEE-HC;SpliceAI-0.8;AlphaMissense-0.564	0.01	5.98643e-07	3.73973e-06	8.83495e-07	0.155939	0.0337139
chr15:90102310:T:G	ENSG00000182054	Cauchy		1.32573e-06	6.8455e-06	1.97622e-06
chr15:90102315:G:A	ENSG00000182054	AlphaMissense-0.564	0.0001	0.160881	0.160755	0.120109	0.109024	0.0777336
chr15:90102315:G:A	ENSG00000182054	AlphaMissense-0.564	0.001	5.80078e-07	2.56428e-06	8.732e-07	0.160111	0.0340448
chr15:90102315:G:A	ENSG00000182054	AlphaMissense-0.564	0.01	5.80078e-07	2.56428e-06	8.732e-07	0.160111	0.0340448
chr15:90102315:G:A	ENSG00000182054	LOFTEE-HC;SpliceAI-0.8	0.0001	0.861588	0.861588	0.861588	-0.0401343	0.230191
chr15:90102315:G:A	ENSG00000182054	LOFTEE-HC;SpliceAI-0.8	0.001	0.861588	0.861588	0.861588	-0.0401343	0.230191
chr15:90102315:G:A	ENSG00000182054	LOFTEE-HC;SpliceAI-0.8	0.01	0.861588	0.861588	0.861588	-0.0401343	0.230191
chr15:90102315:G:A	ENSG00000182054	LOFTEE-HC;SpliceAI-0.8;AlphaMissense-0.564	0.0001	0.214157	0.201148	0.160649	0.0945107	0.0739355
chr15:90102315:G:A	ENSG00000182054	LOFTEE-HC;SpliceAI-0.8;AlphaMissense-0.564	0.001	5.98643e-07	3.73973e-06	8.83495e-07	0.155939	0.0337139
chr15:90102315:G:A	ENSG00000182054	LOFTEE-HC;SpliceAI-0.8;AlphaMissense-0.564	0.01	5.98643e-07	3.73973e-06	8.83495e-07	0.155939	0.0337139
chr15:90102315:G:A	ENSG00000182054	Cauchy		1.32573e-06	6.8455e-06	1.97622e-06
chr15:90102316:G:A	ENSG00000182054	AlphaMissense-0.564	0.0001	0.160881	0.160755	0.120109	0.109024	0.0777336
chr15:90102316:G:A	ENSG00000182054	AlphaMissense-0.564	0.001	5.80078e-07	2.56428e-06	8.732e-07	0.160111	0.0340448
chr15:90102316:G:A	ENSG00000182054	AlphaMissense-0.564	0.01	5.80078e-07	2.56428e-06	8.732e-07	0.160111	0.0340448
chr15:90102316:G:A	ENSG00000182054	LOFTEE-HC;SpliceAI-0.8	0.0001	0.861588	0.861588	0.861588	-0.0401343	0.230191
chr15:90102316:G:A	ENSG00000182054	LOFTEE-HC;SpliceAI-0.8	0.001	0.861588	0.861588	0.861588	-0.0401343	0.230191
chr15:90102316:G:A	ENSG00000182054	LOFTEE-HC;SpliceAI-0.8	0.01	0.861588	0.861588	0.861588	-0.0401343	0.230191
chr15:90102316:G:A	ENSG00000182054	LOFTEE-HC;SpliceAI-0.8;AlphaMissense-0.564	0.0001	0.214157	0.201148	0.160649	0.0945107	0.0739355
chr15:90102316:G:A	ENSG00000182054	LOFTEE-HC;SpliceAI-0.8;AlphaMissense-0.564	0.001	5.98643e-07	3.73973e-06	8.83495e-07	0.155939	0.0337139
chr15:90102316:G:A	ENSG00000182054	LOFTEE-HC;SpliceAI-0.8;AlphaMissense-0.564	0.01	5.98643e-07	3.73973e-06	8.83495e-07	0.155939	0.0337139
chr15:90102316:G:A	ENSG00000182054	Cauchy		1.32573e-06	6.8455e-06	1.97622e-06
chr15:90102319:C:T	ENSG00000182054	AlphaMissense-0.564	0.0001	0.160881	0.160755	0.120109	0.109024	0.0777336
chr15:90102319:C:T	ENSG00000182054	AlphaMissense-0.564	0.001	5.80078e-07	2.56428e-06	8.732e-07	0.160111	0.0340448
chr15:90102319:C:T	ENSG00000182054	AlphaMissense-0.564	0.01	5.80078e-07	2.56428e-06	8.732e-07	0.160111	0.0340448
chr15:90102319:C:T	ENSG00000182054	LOFTEE-HC;SpliceAI-0.8	0.0001	0.861588	0.861588	0.861588	-0.0401343	0.230191
chr15:90102319:C:T	ENSG00000182054	LOFTEE-HC;SpliceAI-0.8	0.001	0.861588	0.861588	0.861588	-0.0401343	0.230191
chr15:90102319:C:T	ENSG00000182054	LOFTEE-HC;SpliceAI-0.8	0.01	0.861588	0.861588	0.861588	-0.0401343	0.230191
chr15:90102319:C:T	ENSG00000182054	LOFTEE-HC;SpliceAI-0.8;AlphaMissense-0.564	0.0001	0.214157	0.201148	0.160649	0.0945107	0.0739355
chr15:90102319:C:T	ENSG00000182054	LOFTEE-HC;SpliceAI-0.8;AlphaMissense-0.564	0.001	5.98643e-07	3.73973e-06	8.83495e-07	0.155939	0.0337139
chr15:90102319:C:T	ENSG00000182054	LOFTEE-HC;SpliceAI-0.8;AlphaMissense-0.564	0.01	5.98643e-07	3.73973e-06	8.83495e-07	0.155939	0.0337139
chr15:90102319:C:T	ENSG00000182054	Cauchy		1.32573e-06	6.8455e-06	1.97622e-06
chr15:90102322:C:T	ENSG00000182054	AlphaMissense-0.564	0.0001	0.160881	0.160755	0.120109	0.109024	0.0777336
chr15:90102322:C:T	ENSG00000182054	AlphaMissense-0.564	0.001	5.80078e-07	2.56428e-06	8.732e-07	0.160111	0.0340448
chr15:90102322:C:T	ENSG00000182054	AlphaMissense-0.564	0.01	5.80078e-07	2.56428e-06	8.732e-07	0.160111	0.0340448
chr15:90102322:C:T	ENSG00000182054	LOFTEE-HC;SpliceAI-0.8	0.0001	0.861588	0.861588	0.861588	-0.0401343	0.230191
chr15:90102322:C:T	ENSG00000182054	LOFTEE-HC;SpliceAI-0.8	0.001	0.861588	0.861588	0.861588	-0.0401343	0.230191
chr15:90102322:C:T	ENSG00000182054	LOFTEE-HC;SpliceAI-0.8	0.01	0.861588	0.861588	0.861588	-0.0401343	0.230191
chr15:90102322:C:T	ENSG00000182054	LOFTEE-HC;SpliceAI-0.8;AlphaMissense-0.564	0.0001	0.214157	0.201148	0.160649	0.0945107	0.0739355
chr15:90102322:C:T	ENSG00000182054	LOFTEE-HC;SpliceAI-0.8;AlphaMissense-0.564	0.001	5.98643e-07	3.73973e-06	8.83495e-07	0.155939	0.0337139
chr15:90102322:C:T	ENSG00000182054	LOFTEE-HC;SpliceAI-0.8;AlphaMissense-0.564	0.01	5.98643e-07	3.73973e-06	8.83495e-07	0.155939	0.0337139
chr15:90102322:C:T	ENSG00000182054	Cauchy		1.32573e-06	6.8455e-06	1.97622e-06
chr15:90102329:C:T	ENSG00000182054	AlphaMissense-0.564	0.0001	0.160881	0.160755	0.120109	0.109024	0.0777336
chr15:90102329:C:T	ENSG00000182054	AlphaMissense-0.564	0.001	5.80078e-07	2.56428e-06	8.732e-07	0.160111	0.0340448
chr15:90102329:C:T	ENSG00000182054	AlphaMissense-0.564	0.01	5.80078e-07	2.56428e-06	8.732e-07	0.160111	0.0340448
chr15:90102329:C:T	ENSG00000182054	LOFTEE-HC;SpliceAI-0.8	0.0001	0.863908	0.863908	0.863908	-0.0401292	0.234123
chr15:90102329:C:T	ENSG00000182054	LOFTEE-HC;SpliceAI-0.8	0.001	0.863908	0.863908	0.863908	-0.0401292	0.234123
chr15:90102329:C:T	ENSG00000182054	LOFTEE-HC;SpliceAI-0.8	0.01	0.863908	0.863908	0.863908	-0.0401292	0.234123
chr15:90102329:C:T	ENSG00000182054	LOFTEE-HC;SpliceAI-0.8;AlphaMissense-0.564	0.0001	0.212299	0.199748	0.159216	0.0949699	0.074064
chr15:90102329:C:T	ENSG00000182054	LOFTEE-HC;SpliceAI-0.8;AlphaMissense-0.564	0.001	6.10855e-07	3.69348e-06	8.83183e-07	0.156085	0.0337269
chr15:90102329:C:T	ENSG00000182054	LOFTEE-HC;SpliceAI-0.8;AlphaMissense-0.564	0.01	6.10855e-07	3.69348e-06	8.83183e-07	0.156085	0.0337269
chr15:90102329:C:T	ENSG00000182054	Cauchy		1.33891e-06	6.81081e-06	1.97587e-06
chr15:90102331:G:C	ENSG00000182054	AlphaMissense-0.564	0.0001	0.160881	0.160755	0.120109	0.109024	0.0777336
chr15:90102331:G:C	ENSG00000182054	AlphaMissense-0.564	0.001	5.80078e-07	2.56428e-06	8.732e-07	0.160111	0.0340448
chr15:90102331:G:C	ENSG00000182054	AlphaMissense-0.564	0.01	5.80078e-07	2.56428e-06	8.732e-07	0.160111	0.0340448
chr15:90102331:G:C	ENSG00000182054	LOFTEE-HC;SpliceAI-0.8	0.0001	0.861588	0.861588	0.861588	-0.0401343	0.230191
chr15:90102331:G:C	ENSG00000182054	LOFTEE-HC;SpliceAI-0.8	0.001	0.861588	0.861588	0.861588	-0.0401343	0.230191
chr15:90102331:G:C	ENSG00000182054	LOFTEE-HC;SpliceAI-0.8	0.01	0.861588	0.861588	0.861588	-0.0401343	0.230191
chr15:90102331:G:C	ENSG00000182054	LOFTEE-HC;SpliceAI-0.8;AlphaMissense-0.564	0.0001	0.214157	0.201148	0.160649	0.0945107	0.0739355
chr15:90102331:G:C	ENSG00000182054	LOFTEE-HC;SpliceAI-0.8;AlphaMissense-0.564	0.001	5.98643e-07	3.73973e-06	8.83495e-07	0.155939	0.0337139
chr15:90102331:G:C	ENSG00000182054	LOFTEE-HC;SpliceAI-0.8;AlphaMissense-0.564	0.01	5.98643e-07	3.73973e-06	8.83495e-07	0.155939	0.0337139
chr15:90102331:G:C	ENSG00000182054	Cauchy		1.32573e-06	6.8455e-06	1.97622e-06
chr15:90102343:G:A	ENSG00000182054	AlphaMissense-0.564	0.0001	0.160881	0.160755	0.120109	0.109024	0.0777336
chr15:90102343:G:A	ENSG00000182054	AlphaMissense-0.564	0.001	5.80078e-07	2.56428e-06	8.732e-07	0.160111	0.0340448
chr15:90102343:G:A	ENSG00000182054	AlphaMissense-0.564	0.01	5.80078e-07	2.56428e-06	8.732e-07	0.160111	0.0340448
chr15:90102343:G:A	ENSG00000182054	LOFTEE-HC;SpliceAI-0.8	0.0001	0.861588	0.861588	0.861588	-0.0401343	0.230191
chr15:90102343:G:A	ENSG00000182054	LOFTEE-HC;SpliceAI-0.8	0.001	0.861588	0.861588	0.861588	-0.0401343	0.230191
chr15:90102343:G:A	ENSG00000182054	LOFTEE-HC;SpliceAI-0.8	0.01	0.861588	0.861588	0.861588	-0.0401343	0.230191
chr15:90102343:G:A	ENSG00000182054	LOFTEE-HC;SpliceAI-0.8;AlphaMissense-0.564	0.0001	0.214157	0.201148	0.160649	0.0945107	0.0739355
chr15:90102343:G:A	ENSG00000182054	LOFTEE-HC;SpliceAI-0.8;AlphaMissense-0.564	0.001	5.98643e-07	3.73973e-06	8.83495e-07	0.155939	0.0337139
chr15:90102343:G:A	ENSG00000182054	LOFTEE-HC;SpliceAI-0.8;AlphaMissense-0.564	0.01	5.98643e-07	3.73973e-06	8.83495e-07	0.155939	0.0337139
chr15:90102343:G:A	ENSG00000182054	Cauchy		1.32573e-06	6.8455e-06	1.97622e-06
chr15:90102370:G:A	ENSG00000182054	AlphaMissense-0.564	0.0001	0.160881	0.160755	0.120109	0.109024	0.0777336
chr15:90102370:G:A	ENSG00000182054	AlphaMissense-0.564	0.001	5.80078e-07	2.56428e-06	8.732e-07	0.160111	0.0340448
chr15:90102370:G:A	ENSG00000182054	AlphaMissense-0.564	0.01	5.80078e-07	2.56428e-06	8.732e-07	0.160111	0.0340448
chr15:90102370:G:A	ENSG00000182054	LOFTEE-HC;SpliceAI-0.8	0.0001	0.861588	0.861588	0.861588	-0.0401343	0.230191
chr15:90102370:G:A	ENSG00000182054	LOFTEE-HC;SpliceAI-0.8	0.001	0.861588	0.861588	0.861588	-0.0401343	0.230191
chr15:90102370:G:A	ENSG00000182054	LOFTEE-HC;SpliceAI-0.8	0.01	0.861588	0.861588	0.861588	-0.0401343	0.230191
chr15:90102370:G:A	ENSG00000182054	LOFTEE-HC;SpliceAI-0.8;AlphaMissense-0.564	0.0001	0.214157	0.201148	0.160649	0.0945107	0.0739355
chr15:90102370:G:A	ENSG00000182054	LOFTEE-HC;SpliceAI-0.8;AlphaMissense-0.564	0.001	5.98643e-07	3.73973e-06	8.83495e-07	0.155939	0.0337139
chr15:90102370:G:A	ENSG00000182054	LOFTEE-HC;SpliceAI-0.8;AlphaMissense-0.564	0.01	5.98643e-07	3.73973e-06	8.83495e-07	0.155939	0.0337139
chr15:90102370:G:A	ENSG00000182054	Cauchy		1.32573e-06	6.8455e-06	1.97622e-06
chr15:90102375:G:T	ENSG00000182054	AlphaMissense-0.564	0.0001	0.160881	0.160755	0.120109	0.109024	0.0777336
chr15:90102375:G:T	ENSG00000182054	AlphaMissense-0.564	0.001	5.80078e-07	2.56428e-06	8.732e-07	0.160111	0.0340448
chr15:90102375:G:T	ENSG00000182054	AlphaMissense-0.564	0.01	5.80078e-07	2.56428e-06	8.732e-07	0.160111	0.0340448
chr15:90102375:G:T	ENSG00000182054	LOFTEE-HC;SpliceAI-0.8	0.0001	0.861588	0.861588	0.861588	-0.0401343	0.230191
chr15:90102375:G:T	ENSG00000182054	LOFTEE-HC;SpliceAI-0.8	0.001	0.861588	0.861588	0.861588	-0.0401343	0.230191
chr15:90102375:G:T	ENSG00000182054	LOFTEE-HC;SpliceAI-0.8	0.01	0.861588	0.861588	0.861588	-0.0401343	0.230191
chr15:90102375:G:T	ENSG00000182054	LOFTEE-HC;SpliceAI-0.8;AlphaMissense-0.564	0.0001	0.214157	0.201148	0.160649	0.0945107	0.0739355
chr15:90102375:G:T	ENSG00000182054	LOFTEE-HC;SpliceAI-0.8;AlphaMissense-0.564	0.001	5.98643e-07	3.73973e-06	8.83495e-07	0.155939	0.0337139
chr15:90102375:G:T	ENSG00000182054	LOFTEE-HC;SpliceAI-0.8;AlphaMissense-0.564	0.01	5.98643e-07	3.73973e-06	8.83495e-07	0.155939	0.0337139
chr15:90102375:G:T	ENSG00000182054	Cauchy		1.32573e-06	6.8455e-06	1.97622e-06
chr15:90102382:G:A	ENSG00000182054	AlphaMissense-0.564	0.0001	0.160881	0.160755	0.120109	0.109024	0.0777336
chr15:90102382:G:A	ENSG00000182054	AlphaMissense-0.564	0.001	5.80078e-07	2.56428e-06	8.732e-07	0.160111	0.0340448
chr15:90102382:G:A	ENSG00000182054	AlphaMissense-0.564	0.01	5.80078e-07	2.56428e-06	8.732e-07	0.160111	0.0340448
chr15:90102382:G:A	ENSG00000182054	LOFTEE-HC;SpliceAI-0.8	0.0001	0.861588	0.861588	0.861588	-0.0401343	0.230191
chr15:90102382:G:A	ENSG00000182054	LOFTEE-HC;SpliceAI-0.8	0.001	0.861588	0.861588	0.861588	-0.0401343	0.230191
chr15:90102382:G:A	ENSG00000182054	LOFTEE-HC;SpliceAI-0.8	0.01	0.861588	0.861588	0.861588	-0.0401343	0.230191
chr15:90102382:G:A	ENSG00000182054	LOFTEE-HC;SpliceAI-0.8;AlphaMissense-0.564	0.0001	0.214157	0.201148	0.160649	0.0945107	0.0739355
chr15:90102382:G:A	ENSG00000182054	LOFTEE-HC;SpliceAI-0.8;AlphaMissense-0.564	0.001	5.98643e-07	3.73973e-06	8.83495e-07	0.155939	0.0337139
chr15:90102382:G:A	ENSG00000182054	LOFTEE-HC;SpliceAI-0.8;AlphaMissense-0.564	0.01	5.98643e-07	3.73973e-06	8.83495e-07	0.155939	0.0337139
chr15:90102382:G:A	ENSG00000182054	Cauchy		1.32573e-06	6.8455e-06	1.97622e-06
chr17:76736163:AAG:A	ENSG00000161547	AlphaMissense-0.564	0.0001	0.016551	0.039515	0.011855	0.187232	0.0909431
chr17:76736163:AAG:A	ENSG00000161547	AlphaMissense-0.564	0.001	6.39406e-08	1.22653e-07	2.41536e-06	0.15411	0.029135
chr17:76736163:AAG:A	ENSG00000161547	AlphaMissense-0.564	0.01	6.39406e-08	1.22653e-07	2.41536e-06	0.15411	0.029135
chr17:76736163:AAG:A	ENSG00000161547	LOFTEE-HC;SpliceAI-0.8	0.0001	0.931776	0.931776	0.931776	-0.0400823	0.46819
chr17:76736163:AAG:A	ENSG00000161547	LOFTEE-HC;SpliceAI-0.8	0.001	0.931776	0.931776	0.931776	-0.0400823	0.46819
chr17:76736163:AAG:A	ENSG00000161547	LOFTEE-HC;SpliceAI-0.8	0.01	0.931776	0.931776	0.931776	-0.0400823	0.46819
chr17:76736163:AAG:A	ENSG00000161547	LOFTEE-HC;SpliceAI-0.8;AlphaMissense-0.564	0.0001	0.0181391	0.0449516	0.0126642	0.179034	0.0892892
chr17:76736163:AAG:A	ENSG00000161547	LOFTEE-HC;SpliceAI-0.8;AlphaMissense-0.564	0.001	7.119e-08	1.14181e-07	2.40489e-06	0.153321	0.0289145
chr17:76736163:AAG:A	ENSG00000161547	LOFTEE-HC;SpliceAI-0.8;AlphaMissense-0.564	0.01	7.119e-08	1.14181e-07	2.40489e-06	0.153321	0.0289145
chr17:76736163:AAG:A	ENSG00000161547	Cauchy		1.51584e-07	2.66097e-07	5.42237e-06
chr17:76736167:G:C	ENSG00000161547	AlphaMissense-0.564	0.0001	0.016551	0.039515	0.011855	0.187232	0.0909431
chr17:76736167:G:C	ENSG00000161547	AlphaMissense-0.564	0.001	6.39406e-08	1.22653e-07	2.41536e-06	0.15411	0.029135
chr17:76736167:G:C	ENSG00000161547	AlphaMissense-0.564	0.01	6.39406e-08	1.22653e-07	2.41536e-06	0.15411	0.029135
chr17:76736167:G:C	ENSG00000161547	LOFTEE-HC;SpliceAI-0.8	0.0001	0.920531	0.920531	0.920531	-0.0400891	0.401835
chr17:76736167:G:C	ENSG00000161547	LOFTEE-HC;SpliceAI-0.8	0.001	0.920531	0.920531	0.920531	-0.0400891	0.401835
chr17:76736167:G:C	ENSG00000161547	LOFTEE-HC;SpliceAI-0.8	0.01	0.920531	0.920531	0.920531	-0.0400891	0.401835
chr17:76736167:G:C	ENSG00000161547	LOFTEE-HC;SpliceAI-0.8;AlphaMissense-0.564	0.0001	0.0187405	0.0469717	0.0129918	0.176246	0.0887197
chr17:76736167:G:C	ENSG00000161547	LOFTEE-HC;SpliceAI-0.8;AlphaMissense-0.564	0.001	7.37571e-08	1.1109e-07	2.40598e-06	0.153042	0.0288345
chr17:76736167:G:C	ENSG00000161547	LOFTEE-HC;SpliceAI-0.8;AlphaMissense-0.564	0.01	7.37571e-08	1.1109e-07	2.40598e-06	0.153042	0.0288345
chr17:76736167:G:C	ENSG00000161547	Cauchy		1.54122e-07	2.62317e-07	5.42358e-06
chr17:76736173:C:A	ENSG00000161547	AlphaMissense-0.564	0.0001	0.016551	0.039515	0.011855	0.187232	0.0909431
chr17:76736173:C:A	ENSG00000161547	AlphaMissense-0.564	0.001	6.39406e-08	1.22653e-07	2.41536e-06	0.15411	0.029135
chr17:76736173:C:A	ENSG00000161547	AlphaMissense-0.564	0.01	6.39406e-08	1.22653e-07	2.41536e-06	0.15411	0.029135
chr17:76736173:C:A	ENSG00000161547	LOFTEE-HC;SpliceAI-0.8	0.0001	0.920531	0.920531	0.920531	-0.0400891	0.401835
chr17:76736173:C:A	ENSG00000161547	LOFTEE-HC;SpliceAI-0.8	0.001	0.920531	0.920531	0.920531	-0.0400891	0.401835
chr17:76736173:C:A	ENSG00000161547	LOFTEE-HC;SpliceAI-0.8	0.01	0.920531	0.920531	0.920531	-0.0400891	0.401835
chr17:76736173:C:A	ENSG00000161547	LOFTEE-HC;SpliceAI-0.8;AlphaMissense-0.564	0.0001	0.0187405	0.0469717	0.0129918	0.176246	0.0887197
chr17:76736173:C:A	ENSG00000161547	LOFTEE-HC;SpliceAI-0.8;AlphaMissense-0.564	0.001	7.37571e-08	1.1109e-07	2.40598e-06	0.153042	0.0288345
chr17:76736173:C:A	ENSG00000161547	LOFTEE-HC;SpliceAI-0.8;AlphaMissense-0.564	0.01	7.37571e-08	1.1109e-07	2.40598e-06	0.153042	0.0288345
chr17:76736173:C:A	ENSG00000161547	Cauchy		1.54122e-07	2.62317e-07	5.42358e-06
chr17:76736173:C:T	ENSG00000161547	AlphaMissense-0.564	0.0001	0.016551	0.039515	0.011855	0.187232	0.0909431
chr17:76736173:C:T	ENSG00000161547	AlphaMissense-0.564	0.001	6.39406e-08	1.22653e-07	2.41536e-06	0.15411	0.029135
chr17:76736173:C:T	ENSG00000161547	AlphaMissense-0.564	0.01	6.39406e-08	1.22653e-07	2.41536e-06	0.15411	0.029135
chr17:76736173:C:T	ENSG00000161547	LOFTEE-HC;SpliceAI-0.8	0.0001	0.920531	0.920531	0.920531	-0.0400891	0.401835
chr17:76736173:C:T	ENSG00000161547	LOFTEE-HC;SpliceAI-0.8	0.001	0.920531	0.920531	0.920531	-0.0400891	0.401835
chr17:76736173:C:T	ENSG00000161547	LOFTEE-HC;SpliceAI-0.8	0.01	0.920531	0.920531	0.920531	-0.0400891	0.401835
chr17:76736173:C:T	ENSG00000161547	LOFTEE-HC;SpliceAI-0.8;AlphaMissense-0.564	0.0001	0.0187405	0.0469717	0.0129918	0.176246	0.0887197
chr17:76736173:C:T	ENSG00000161547	LOFTEE-HC;SpliceAI-0.8;AlphaMissense-0.564	0.001	7.37571e-08	1.1109e-07	2.40598e-06	0.153042	0.0288345
chr17:76736173:C:T	ENSG00000161547	LOFTEE-HC;SpliceAI-0.8;AlphaMissense-0.564	0.01	7.37571e-08	1.1109e-07	2.40598e-06	0.153042	0.0288345
chr17:76736173:C:T	ENSG00000161547	Cauchy		1.54122e-07	2.62317e-07	5.42358e-06
chr17:76736194:C:G	ENSG00000161547	AlphaMissense-0.564	0.0001	0.016551	0.039515	0.011855	0.187232	0.0909431
chr17:76736194:C:G	ENSG00000161547	AlphaMissense-0.564	0.001	6.39406e-08	1.22653e-07	2.41536e-06	0.15411	0.029135
chr17:76736194:C:G	ENSG00000161547	AlphaMissense-0.564	0.01	6.39406e-08	1.22653e-07	2.41536e-06	0.15411	0.029135
chr17:76736194:C:G	ENSG00000161547	LOFTEE-HC;SpliceAI-0.8	0.0001	0.920531	0.920531	0.920531	-0.0400891	0.401835
chr17:76736194:C:G	ENSG00000161547	LOFTEE-HC;SpliceAI-0.8	0.001	0.920531	0.920531	0.920531	-0.0400891	0.401835
chr17:76736194:C:G	ENSG00000161547	LOFTEE-HC;SpliceAI-0.8	0.01	0.920531	0.920531	0.920531	-0.0400891	0.401835
chr17:76736194:C:G	ENSG00000161547	LOFTEE-HC;SpliceAI-0.8;AlphaMissense-0.564	0.0001	0.0187405	0.0469717	0.0129918	0.176246	0.0887197
chr17:76736194:C:G	ENSG00000161547	LOFTEE-HC;SpliceAI-0.8;AlphaMissense-0.564	0.001	7.37571e-08	1.1109e-07	2.40598e-06	0.153042	0.0288345
chr17:76736194:C:G	ENSG00000161547	LOFTEE-HC;SpliceAI-0.8;AlphaMissense-0.564	0.01	7.37571e-08	1.1109e-07	2.40598e-06	0.153042	0.0288345
chr17:76736194:C:G	ENSG00000161547	Cauchy		1.54122e-07	2.62317e-07	5.42358e-06
chr17:76736197:G:A	ENSG00000161547	AlphaMissense-0.564	0.0001	0.016551	0.039515	0.011855	0.187232	0.0909431
chr17:76736197:G:A	ENSG00000161547	AlphaMissense-0.564	0.001	6.39406e-08	1.22653e-07	2.41536e-06	0.15411	0.029135
chr17:76736197:G:A	ENSG00000161547	AlphaMissense-0.564	0.01	6.39406e-08	1.22653e-07	2.41536e-06	0.15411	0.029135
chr17:76736197:G:A	ENSG00000161547	LOFTEE-HC;SpliceAI-0.8	0.0001	0.920531	0.920531	0.920531	-0.0400891	0.401835
chr17:76736197:G:A	ENSG00000161547	LOFTEE-HC;SpliceAI-0.8	0.001	0.920531	0.920531	0.920531	-0.0400891	0.401835
chr17:76736197:G:A	ENSG00000161547	LOFTEE-HC;SpliceAI-0.8	0.01	0.920531	0.920531	0.920531	-0.0400891	0.401835
chr17:76736197:G:A	ENSG00000161547	LOFTEE-HC;SpliceAI-0.8;AlphaMissense-0.564	0.0001	0.0187405	0.0469717	0.0129918	0.176246	0.0887197
chr17:76736197:G:A	ENSG00000161547	LOFTEE-HC;SpliceAI-0.8;AlphaMissense-0.564	0.001	7.37571e-08	1.1109e-07	2.40598e-06	0.153042	0.0288345
chr17:76736197:G:A	ENSG00000161547	LOFTEE-HC;SpliceAI-0.8;AlphaMissense-0.564	0.01	7.37571e-08	1.1109e-07	2.40598e-06	0.153042	0.0288345
chr17:76736197:G:A	ENSG00000161547	Cauchy		1.54122e-07	2.62317e-07	5.42358e-06
chr17:76736200:G:A	ENSG00000161547	AlphaMissense-0.564	0.0001	0.016551	0.039515	0.011855	0.187232	0.0909431
chr17:76736200:G:A	ENSG00000161547	AlphaMissense-0.564	0.001	6.39406e-08	1.22653e-07	2.41536e-06	0.15411	0.029135
chr17:76736200:G:A	ENSG00000161547	AlphaMissense-0.564	0.01	6.39406e-08	1.22653e-07	2.41536e-06	0.15411	0.029135
chr17:76736200:G:A	ENSG00000161547	LOFTEE-HC;SpliceAI-0.8	0.0001	0.920531	0.920531	0.920531	-0.0400891	0.401835
chr17:76736200:G:A	ENSG00000161547	LOFTEE-HC;SpliceAI-0.8	0.001	0.920531	0.920531	0.920531	-0.0400891	0.401835
chr17:76736200:G:A	ENSG00000161547	LOFTEE-HC;SpliceAI-0.8	0.01	0.920531	0.920531	0.920531	-0.0400891	0.401835
chr17:76736200:G:A	ENSG00000161547	LOFTEE-HC;SpliceAI-0.8;AlphaMissense-0.564	0.0001	0.0187405	0.0469717	0.0129918	0.176246	0.0887197
chr17:76736200:G:A	ENSG00000161547	LOFTEE-HC;SpliceAI-0.8;AlphaMissense-0.564	0.001	7.37571e-08	1.1109e-07	2.40598e-06	0.153042	0.0288345
chr17:76736200:G:A	ENSG00000161547	LOFTEE-HC;SpliceAI-0.8;AlphaMissense-0.564	0.01	7.37571e-08	1.1109e-07	2.40598e-06	0.153042	0.0288345
chr17:76736200:G:A	ENSG00000161547	Cauchy		1.54122e-07	2.62317e-07	5.42358e-06
chr17:76736202:G:GA	ENSG00000161547	AlphaMissense-0.564	0.0001	0.016551	0.039515	0.011855	0.187232	0.0909431
chr17:76736202:G:GA	ENSG00000161547	AlphaMissense-0.564	0.001	6.39406e-08	1.22653e-07	2.41536e-06	0.15411	0.029135
chr17:76736202:G:GA	ENSG00000161547	AlphaMissense-0.564	0.01	6.39406e-08	1.22653e-07	2.41536e-06	0.15411	0.029135
chr17:76736202:G:GA	ENSG00000161547	LOFTEE-HC;SpliceAI-0.8	0.0001	0.927011	0.927011	0.927011	-0.0400884	0.437617
chr17:76736202:G:GA	ENSG00000161547	LOFTEE-HC;SpliceAI-0.8	0.001	0.927011	0.927011	0.927011	-0.0400884	0.437617
chr17:76736202:G:GA	ENSG00000161547	LOFTEE-HC;SpliceAI-0.8	0.01	0.927011	0.927011	0.927011	-0.0400884	0.437617
chr17:76736202:G:GA	ENSG00000161547	LOFTEE-HC;SpliceAI-0.8;AlphaMissense-0.564	0.0001	0.0183899	0.0457625	0.0127939	0.1779	0.0890579
chr17:76736202:G:GA	ENSG00000161547	LOFTEE-HC;SpliceAI-0.8;AlphaMissense-0.564	0.001	7.05982e-08	1.12635e-07	2.40528e-06	0.153208	0.0288797
chr17:76736202:G:GA	ENSG00000161547	LOFTEE-HC;SpliceAI-0.8;AlphaMissense-0.564	0.01	7.05982e-08	1.12635e-07	2.40528e-06	0.153208	0.0288797
chr17:76736202:G:GA	ENSG00000161547	Cauchy		1.50985e-07	2.64219e-07	5.4228e-06
chr17:76736203:A:G	ENSG00000161547	AlphaMissense-0.564	0.0001	0.016551	0.039515	0.011855	0.187232	0.0909431
chr17:76736203:A:G	ENSG00000161547	AlphaMissense-0.564	0.001	6.39406e-08	1.22653e-07	2.41536e-06	0.15411	0.029135
chr17:76736203:A:G	ENSG00000161547	AlphaMissense-0.564	0.01	6.39406e-08	1.22653e-07	2.41536e-06	0.15411	0.029135
chr17:76736203:A:G	ENSG00000161547	LOFTEE-HC;SpliceAI-0.8	0.0001	0.920531	0.920531	0.920531	-0.0400891	0.401835
chr17:76736203:A:G	ENSG00000161547	LOFTEE-HC;SpliceAI-0.8	0.001	0.920531	0.920531	0.920531	-0.0400891	0.401835
chr17:76736203:A:G	ENSG00000161547	LOFTEE-HC;SpliceAI-0.8	0.01	0.920531	0.920531	0.920531	-0.0400891	0.401835
chr17:76736203:A:G	ENSG00000161547	LOFTEE-HC;SpliceAI-0.8;AlphaMissense-0.564	0.0001	0.0187405	0.0469717	0.0129918	0.176246	0.0887197
chr17:76736203:A:G	ENSG00000161547	LOFTEE-HC;SpliceAI-0.8;AlphaMissense-0.564	0.001	7.37571e-08	1.1109e-07	2.40598e-06	0.153042	0.0288345
chr17:76736203:A:G	ENSG00000161547	LOFTEE-HC;SpliceAI-0.8;AlphaMissense-0.564	0.01	7.37571e-08	1.1109e-07	2.40598e-06	0.153042	0.0288345
chr17:76736203:A:G	ENSG00000161547	Cauchy		1.54122e-07	2.62317e-07	5.42358e-06
chr17:76736209:C:T	ENSG00000161547	AlphaMissense-0.564	0.0001	0.016551	0.039515	0.011855	0.187232	0.0909431
chr17:76736209:C:T	ENSG00000161547	AlphaMissense-0.564	0.001	6.39406e-08	1.22653e-07	2.41536e-06	0.15411	0.029135
chr17:76736209:C:T	ENSG00000161547	AlphaMissense-0.564	0.01	6.39406e-08	1.22653e-07	2.41536e-06	0.15411	0.029135
chr17:76736209:C:T	ENSG00000161547	LOFTEE-HC;SpliceAI-0.8	0.0001	0.920531	0.920531	0.920531	-0.0400891	0.401835
chr17:76736209:C:T	ENSG00000161547	LOFTEE-HC;SpliceAI-0.8	0.001	0.920531	0.920531	0.920531	-0.0400891	0.401835
chr17:76736209:C:T	ENSG00000161547	LOFTEE-HC;SpliceAI-0.8	0.01	0.920531	0.920531	0.920531	-0.0400891	0.401835
chr17:76736209:C:T	ENSG00000161547	LOFTEE-HC;SpliceAI-0.8;AlphaMissense-0.564	0.0001	0.0187405	0.0469717	0.0129918	0.176246	0.0887197
chr17:76736209:C:T	ENSG00000161547	LOFTEE-HC;SpliceAI-0.8;AlphaMissense-0.564	0.001	7.37571e-08	1.1109e-07	2.40598e-06	0.153042	0.0288345
chr17:76736209:C:T	ENSG00000161547	LOFTEE-HC;SpliceAI-0.8;AlphaMissense-0.564	0.01	7.37571e-08	1.1109e-07	2.40598e-06	0.153042	0.0288345
chr17:76736209:C:T	ENSG00000161547	Cauchy		1.54122e-07	2.62317e-07	5.42358e-06
chr17:76736218:C:T	ENSG00000161547	AlphaMissense-0.564	0.0001	0.016551	0.039515	0.011855	0.187232	0.0909431
chr17:76736218:C:T	ENSG00000161547	AlphaMissense-0.564	0.001	6.39406e-08	1.22653e-07	2.41536e-06	0.15411	0.029135
chr17:76736218:C:T	ENSG00000161547	AlphaMissense-0.564	0.01	6.39406e-08	1.22653e-07	2.41536e-06	0.15411	0.029135
chr17:76736218:C:T	ENSG00000161547	LOFTEE-HC;SpliceAI-0.8	0.0001	0.920531	0.920531	0.920531	-0.0400891	0.401835
chr17:76736218:C:T	ENSG00000161547	LOFTEE-HC;SpliceAI-0.8	0.001	0.920531	0.920531	0.920531	-0.0400891	0.401835
chr17:76736218:C:T	ENSG00000161547	LOFTEE-HC;SpliceAI-0.8	0.01	0.920531	0.920531	0.920531	-0.0400891	0.401835
chr17:76736218:C:T	ENSG00000161547	LOFTEE-HC;SpliceAI-0.8;AlphaMissense-0.564	0.0001	0.0187405	0.0469717	0.0129918	0.176246	0.0887197
chr17:76736218:C:T	ENSG00000161547	LOFTEE-HC;SpliceAI-0.8;AlphaMissense-0.564	0.001	7.37571e-08	1.1109e-07	2.40598e-06	0.153042	0.0288345
chr17:76736218:C:T	ENSG00000161547	LOFTEE-HC;SpliceAI-0.8;AlphaMissense-0.564	0.01	7.37571e-08	1.1109e-07	2.40598e-06	0.153042	0.0288345
chr17:76736218:C:T	ENSG00000161547	Cauchy		1.54122e-07	2.62317e-07	5.42358e-06
chr17:76736227:G:C	ENSG00000161547	AlphaMissense-0.564	0.0001	0.016551	0.039515	0.011855	0.187232	0.0909431
chr17:76736227:G:C	ENSG00000161547	AlphaMissense-0.564	0.001	6.39406e-08	1.22653e-07	2.41536e-06	0.15411	0.029135
chr17:76736227:G:C	ENSG00000161547	AlphaMissense-0.564	0.01	6.39406e-08	1.22653e-07	2.41536e-06	0.15411	0.029135
chr17:76736227:G:C	ENSG00000161547	LOFTEE-HC;SpliceAI-0.8	0.0001	0.920531	0.920531	0.920531	-0.0400891	0.401835
chr17:76736227:G:C	ENSG00000161547	LOFTEE-HC;SpliceAI-0.8	0.001	0.920531	0.920531	0.920531	-0.0400891	0.401835
chr17:76736227:G:C	ENSG00000161547	LOFTEE-HC;SpliceAI-0.8	0.01	0.920531	0.920531	0.920531	-0.0400891	0.401835
chr17:76736227:G:C	ENSG00000161547	LOFTEE-HC;SpliceAI-0.8;AlphaMissense-0.564	0.0001	0.0187405	0.0469717	0.0129918	0.176246	0.0887197
chr17:76736227:G:C	ENSG00000161547	LOFTEE-HC;SpliceAI-0.8;AlphaMissense-0.564	0.001	7.37571e-08	1.1109e-07	2.40598e-06	0.153042	0.0288345
chr17:76736227:G:C	ENSG00000161547	LOFTEE-HC;SpliceAI-0.8;AlphaMissense-0.564	0.01	7.37571e-08	1.1109e-07	2.40598e-06	0.153042	0.0288345
chr17:76736227:G:C	ENSG00000161547	Cauchy		1.54122e-07	2.62317e-07	5.42358e-06
chr17:76736233:C:T	ENSG00000161547	AlphaMissense-0.564	0.0001	0.016551	0.039515	0.011855	0.187232	0.0909431
chr17:76736233:C:T	ENSG00000161547	AlphaMissense-0.564	0.001	6.39406e-08	1.22653e-07	2.41536e-06	0.15411	0.029135
chr17:76736233:C:T	ENSG00000161547	AlphaMissense-0.564	0.01	6.39406e-08	1.22653e-07	2.41536e-06	0.15411	0.029135
chr17:76736233:C:T	ENSG00000161547	LOFTEE-HC;SpliceAI-0.8	0.0001	0.920531	0.920531	0.920531	-0.0400891	0.401835
chr17:76736233:C:T	ENSG00000161547	LOFTEE-HC;SpliceAI-0.8	0.001	0.920531	0.920531	0.920531	-0.0400891	0.401835
chr17:76736233:C:T	ENSG00000161547	LOFTEE-HC;SpliceAI-0.8	0.01	0.920531	0.920531	0.920531	-0.0400891	0.401835
chr17:76736233:C:T	ENSG00000161547	LOFTEE-HC;SpliceAI-0.8;AlphaMissense-0.564	0.0001	0.0187405	0.0469717	0.0129918	0.176246	0.0887197
chr17:76736233:C:T	ENSG00000161547	LOFTEE-HC;SpliceAI-0.8;AlphaMissense-0.564	0.001	7.37571e-08	1.1109e-07	2.40598e-06	0.153042	0.0288345
chr17:76736233:C:T	ENSG00000161547	LOFTEE-HC;SpliceAI-0.8;AlphaMissense-0.564	0.01	7.37571e-08	1.1109e-07	2.40598e-06	0.153042	0.0288345
chr17:76736233:C:T	ENSG00000161547	Cauchy		1.54122e-07	2.62317e-07	5.42358e-06
chr17:76736236:C:T	ENSG00000161547	AlphaMissense-0.564	0.0001	0.016551	0.039515	0.011855	0.187232	0.0909431
chr17:76736236:C:T	ENSG00000161547	AlphaMissense-0.564	0.001	6.39406e-08	1.22653e-07	2.41536e-06	0.15411	0.029135
chr17:76736236:C:T	ENSG00000161547	AlphaMissense-0.564	0.01	6.39406e-08	1.22653e-07	2.41536e-06	0.15411	0.029135
chr17:76736236:C:T	ENSG00000161547	LOFTEE-HC;SpliceAI-0.8	0.0001	0.920531	0.920531	0.920531	-0.0400891	0.401835
chr17:76736236:C:T	ENSG00000161547	LOFTEE-HC;SpliceAI-0.8	0.001	0.920531	0.920531	0.920531	-0.0400891	0.401835
chr17:76736236:C:T	ENSG00000161547	LOFTEE-HC;SpliceAI-0.8	0.01	0.920531	0.920531	0.920531	-0.0400891	0.401835
chr17:76736236:C:T	ENSG00000161547	LOFTEE-HC;SpliceAI-0.8;AlphaMissense-0.564	0.0001	0.0187405	0.0469717	0.0129918	0.176246	0.0887197
chr17:76736236:C:T	ENSG00000161547	LOFTEE-HC;SpliceAI-0.8;AlphaMissense-0.564	0.001	7.37571e-08	1.1109e-07	2.40598e-06	0.153042	0.0288345
chr17:76736236:C:T	ENSG00000161547	LOFTEE-HC;SpliceAI-0.8;AlphaMissense-0.564	0.01	7.37571e-08	1.1109e-07	2.40598e-06	0.153042	0.0288345
chr17:76736236:C:T	ENSG00000161547	Cauchy		1.54122e-07	2.62317e-07	5.42358e-06
chr17:76736242:C:A	ENSG00000161547	AlphaMissense-0.564	0.0001	0.016551	0.039515	0.011855	0.187232	0.0909431
chr17:76736242:C:A	ENSG00000161547	AlphaMissense-0.564	0.001	6.39406e-08	1.22653e-07	2.41536e-06	0.15411	0.029135
chr17:76736242:C:A	ENSG00000161547	AlphaMissense-0.564	0.01	6.39406e-08	1.22653e-07	2.41536e-06	0.15411	0.029135
chr17:76736242:C:A	ENSG00000161547	LOFTEE-HC;SpliceAI-0.8	0.0001	0.920531	0.920531	0.920531	-0.0400891	0.401835
chr17:76736242:C:A	ENSG00000161547	LOFTEE-HC;SpliceAI-0.8	0.001	0.920531	0.920531	0.920531	-0.0400891	0.401835
chr17:76736242:C:A	ENSG00000161547	LOFTEE-HC;SpliceAI-0.8	0.01	0.920531	0.920531	0.920531	-0.0400891	0.401835
chr17:76736242:C:A	ENSG00000161547	LOFTEE-HC;SpliceAI-0.8;AlphaMissense-0.564	0.0001	0.0187405	0.0469717	0.0129918	0.176246	0.0887197
chr17:76736242:C:A	ENSG00000161547	LOFTEE-HC;SpliceAI-0.8;AlphaMissense-0.564	0.001	7.37571e-08	1.1109e-07	2.40598e-06	0.153042	0.0288345
chr17:76736242:C:A	ENSG00000161547	LOFTEE-HC;SpliceAI-0.8;AlphaMissense-0.564	0.01	7.37571e-08	1.1109e-07	2.40598e-06	0.153042	0.0288345
chr17:76736242:C:A	ENSG00000161547	Cauchy		1.54122e-07	2.62317e-07	5.42358e-06
chr17:76736245:T:C	ENSG00000161547	AlphaMissense-0.564	0.0001	0.016551	0.039515	0.011855	0.187232	0.0909431
chr17:76736245:T:C	ENSG00000161547	AlphaMissense-0.564	0.001	6.39406e-08	1.22653e-07	2.41536e-06	0.15411	0.029135
chr17:76736245:T:C	ENSG00000161547	AlphaMissense-0.564	0.01	6.39406e-08	1.22653e-07	2.41536e-06	0.15411	0.029135
chr17:76736245:T:C	ENSG00000161547	LOFTEE-HC;SpliceAI-0.8	0.0001	0.920531	0.920531	0.920531	-0.0400891	0.401835
chr17:76736245:T:C	ENSG00000161547	LOFTEE-HC;SpliceAI-0.8	0.001	0.920531	0.920531	0.920531	-0.0400891	0.401835
chr17:76736245:T:C	ENSG00000161547	LOFTEE-HC;SpliceAI-0.8	0.01	0.920531	0.920531	0.920531	-0.0400891	0.401835
chr17:76736245:T:C	ENSG00000161547	LOFTEE-HC;SpliceAI-0.8;AlphaMissense-0.564	0.0001	0.0187405	0.0469717	0.0129918	0.176246	0.0887197
chr17:76736245:T:C	ENSG00000161547	LOFTEE-HC;SpliceAI-0.8;AlphaMissense-0.564	0.001	7.37571e-08	1.1109e-07	2.40598e-06	0.153042	0.0288345
chr17:76736245:T:C	ENSG00000161547	LOFTEE-HC;SpliceAI-0.8;AlphaMissense-0.564	0.01	7.37571e-08	1.1109e-07	2.40598e-06	0.153042	0.0288345
chr17:76736245:T:C	ENSG00000161547	Cauchy		1.54122e-07	2.62317e-07	5.42358e-06
chr17:76736266:A:G	ENSG00000161547	AlphaMissense-0.564	0.0001	0.016551	0.039515	0.011855	0.187232	0.0909431
chr17:76736266:A:G	ENSG00000161547	AlphaMissense-0.564	0.001	6.39406e-08	1.22653e-07	2.41536e-06	0.15411	0.029135
chr17:76736266:A:G	ENSG00000161547	AlphaMissense-0.564	0.01	6.39406e-08	1.22653e-07	2.41536e-06	0.15411	0.029135
chr17:76736266:A:G	ENSG00000161547	LOFTEE-HC;SpliceAI-0.8	0.0001	0.920531	0.920531	0.920531	-0.0400891	0.401835
chr17:76736266:A:G	ENSG00000161547	LOFTEE-HC;SpliceAI-0.8	0.001	0.920531	0.920531	0.920531	-0.0400891	0.401835
chr17:76736266:A:G	ENSG00000161547	LOFTEE-HC;SpliceAI-0.8	0.01	0.920531	0.920531	0.920531	-0.0400891	0.401835
chr17:76736266:A:G	ENSG00000161547	LOFTEE-HC;SpliceAI-0.8;AlphaMissense-0.564	0.0001	0.0187405	0.0469717	0.0129918	0.176246	0.0887197
chr17:76736266:A:G	ENSG00000161547	LOFTEE-HC;SpliceAI-0.8;AlphaMissense-0.564	0.001	7.37571e-08	1.1109e-07	2.40598e-06	0.153042	0.0288345
chr17:76736266:A:G	ENSG00000161547	LOFTEE-HC;SpliceAI-0.8;AlphaMissense-0.564	0.01	7.37571e-08	1.1109e-07	2.40598e-06	0.153042	0.0288345
chr17:76736266:A:G	ENSG00000161547	Cauchy		1.54122e-07	2.62317e-07	5.42358e-06
chr17:76736275:C:A	ENSG00000161547	AlphaMissense-0.564	0.0001	0.0163083	0.0386604	0.011737	0.188626	0.0912213
chr17:76736275:C:A	ENSG00000161547	AlphaMissense-0.564	0.001	6.39444e-08	1.1821e-07	2.41464e-06	0.15424	0.0291226
chr17:76736275:C:A	ENSG00000161547	AlphaMissense-0.564	0.01	6.39444e-08	1.1821e-07	2.41464e-06	0.15424	0.0291226
chr17:76736275:C:A	ENSG00000161547	LOFTEE-HC;SpliceAI-0.8	0.0001	0.920531	0.920531	0.920531	-0.0400891	0.401835
chr17:76736275:C:A	ENSG00000161547	LOFTEE-HC;SpliceAI-0.8	0.001	0.920531	0.920531	0.920531	-0.0400891	0.401835
chr17:76736275:C:A	ENSG00000161547	LOFTEE-HC;SpliceAI-0.8	0.01	0.920531	0.920531	0.920531	-0.0400891	0.401835
chr17:76736275:C:A	ENSG00000161547	LOFTEE-HC;SpliceAI-0.8;AlphaMissense-0.564	0.0001	0.018481	0.0460475	0.0128401	0.177506	0.0889772
chr17:76736275:C:A	ENSG00000161547	LOFTEE-HC;SpliceAI-0.8;AlphaMissense-0.564	0.001	7.11233e-08	1.127e-07	2.40528e-06	0.15317	0.0288729
chr17:76736275:C:A	ENSG00000161547	LOFTEE-HC;SpliceAI-0.8;AlphaMissense-0.564	0.01	7.11233e-08	1.127e-07	2.40528e-06	0.15317	0.0288729
chr17:76736275:C:A	ENSG00000161547	Cauchy		1.51522e-07	2.59626e-07	5.42197e-06
chr17:76736284:C:T	ENSG00000161547	AlphaMissense-0.564	0.0001	0.016551	0.039515	0.011855	0.187232	0.0909431
chr17:76736284:C:T	ENSG00000161547	AlphaMissense-0.564	0.001	6.39406e-08	1.22653e-07	2.41536e-06	0.15411	0.029135
chr17:76736284:C:T	ENSG00000161547	AlphaMissense-0.564	0.01	6.39406e-08	1.22653e-07	2.41536e-06	0.15411	0.029135
chr17:76736284:C:T	ENSG00000161547	LOFTEE-HC;SpliceAI-0.8	0.0001	0.920531	0.920531	0.920531	-0.0400891	0.401835
chr17:76736284:C:T	ENSG00000161547	LOFTEE-HC;SpliceAI-0.8	0.001	0.920531	0.920531	0.920531	-0.0400891	0.401835
chr17:76736284:C:T	ENSG00000161547	LOFTEE-HC;SpliceAI-0.8	0.01	0.920531	0.920531	0.920531	-0.0400891	0.401835
chr17:76736284:C:T	ENSG00000161547	LOFTEE-HC;SpliceAI-0.8;AlphaMissense-0.564	0.0001	0.0187405	0.0469717	0.0129918	0.176246	0.0887197
chr17:76736284:C:T	ENSG00000161547	LOFTEE-HC;SpliceAI-0.8;AlphaMissense-0.564	0.001	7.37571e-08	1.1109e-07	2.40598e-06	0.153042	0.0288345
chr17:76736284:C:T	ENSG00000161547	LOFTEE-HC;SpliceAI-0.8;AlphaMissense-0.564	0.01	7.37571e-08	1.1109e-07	2.40598e-06	0.153042	0.0288345
chr17:76736284:C:T	ENSG00000161547	Cauchy		1.54122e-07	2.62317e-07	5.42358e-06
chr17:76736287:A:C	ENSG00000161547	AlphaMissense-0.564	0.0001	0.016551	0.039515	0.011855	0.187232	0.0909431
chr17:76736287:A:C	ENSG00000161547	AlphaMissense-0.564	0.001	6.39406e-08	1.22653e-07	2.41536e-06	0.15411	0.029135
chr17:76736287:A:C	ENSG00000161547	AlphaMissense-0.564	0.01	6.39406e-08	1.22653e-07	2.41536e-06	0.15411	0.029135
chr17:76736287:A:C	ENSG00000161547	LOFTEE-HC;SpliceAI-0.8	0.0001	0.920531	0.920531	0.920531	-0.0400891	0.401835
chr17:76736287:A:C	ENSG00000161547	LOFTEE-HC;SpliceAI-0.8	0.001	0.920531	0.920531	0.920531	-0.0400891	0.401835
chr17:76736287:A:C	ENSG00000161547	LOFTEE-HC;SpliceAI-0.8	0.01	0.920531	0.920531	0.920531	-0.0400891	0.401835
chr17:76736287:A:C	ENSG00000161547	LOFTEE-HC;SpliceAI-0.8;AlphaMissense-0.564	0.0001	0.0187405	0.0469717	0.0129918	0.176246	0.0887197
chr17:76736287:A:C	ENSG00000161547	LOFTEE-HC;SpliceAI-0.8;AlphaMissense-0.564	0.001	7.37571e-08	1.1109e-07	2.40598e-06	0.153042	0.0288345
chr17:76736287:A:C	ENSG00000161547	LOFTEE-HC;SpliceAI-0.8;AlphaMissense-0.564	0.01	7.37571e-08	1.1109e-07	2.40598e-06	0.153042	0.0288345
chr17:76736287:A:C	ENSG00000161547	Cauchy		1.54122e-07	2.62317e-07	5.42358e-06
chr17:76736299:G:A	ENSG00000161547	AlphaMissense-0.564	0.0001	0.016551	0.039515	0.011855	0.187232	0.0909431
chr17:76736299:G:A	ENSG00000161547	AlphaMissense-0.564	0.001	6.39406e-08	1.22653e-07	2.41536e-06	0.15411	0.029135
chr17:76736299:G:A	ENSG00000161547	AlphaMissense-0.564	0.01	6.39406e-08	1.22653e-07	2.41536e-06	0.15411	0.029135
chr17:76736299:G:A	ENSG00000161547	LOFTEE-HC;SpliceAI-0.8	0.0001	0.920531	0.920531	0.920531	-0.0400891	0.401835
chr17:76736299:G:A	ENSG00000161547	LOFTEE-HC;SpliceAI-0.8	0.001	0.920531	0.920531	0.920531	-0.0400891	0.401835
chr17:76736299:G:A	ENSG00000161547	LOFTEE-HC;SpliceAI-0.8	0.01	0.920531	0.920531	0.920531	-0.0400891	0.401835
chr17:76736299:G:A	ENSG00000161547	LOFTEE-HC;SpliceAI-0.8;AlphaMissense-0.564	0.0001	0.0187405	0.0469717	0.0129918	0.176246	0.0887197
chr17:76736299:G:A	ENSG00000161547	LOFTEE-HC;SpliceAI-0.8;AlphaMissense-0.564	0.001	7.37571e-08	1.1109e-07	2.40598e-06	0.153042	0.0288345
chr17:76736299:G:A	ENSG00000161547	LOFTEE-HC;SpliceAI-0.8;AlphaMissense-0.564	0.01	7.37571e-08	1.1109e-07	2.40598e-06	0.153042	0.0288345
chr17:76736299:G:A	ENSG00000161547	Cauchy		1.54122e-07	2.62317e-07	5.42358e-06
chr17:76736317:C:T	ENSG00000161547	AlphaMissense-0.564	0.0001	0.016551	0.039515	0.011855	0.187232	0.0909431
chr17:76736317:C:T	ENSG00000161547	AlphaMissense-0.564	0.001	6.39406e-08	1.22653e-07	2.41536e-06	0.15411	0.029135
chr17:76736317:C:T	ENSG00000161547	AlphaMissense-0.564	0.01	6.39406e-08	1.22653e-07	2.41536e-06	0.15411	0.029135
chr17:76736317:C:T	ENSG00000161547	LOFTEE-HC;SpliceAI-0.8	0.0001	0.920531	0.920531	0.920531	-0.0400891	0.401835
chr17:76736317:C:T	ENSG00000161547	LOFTEE-HC;SpliceAI-0.8	0.001	0.920531	0.920531	0.920531	-0.0400891	0.401835
chr17:76736317:C:T	ENSG00000161547	LOFTEE-HC;SpliceAI-0.8	0.01	0.920531	0.920531	0.920531	-0.0400891	0.401835
chr17:76736317:C:T	ENSG00000161547	LOFTEE-HC;SpliceAI-0.8;AlphaMissense-0.564	0.0001	0.0187405	0.0469717	0.0129918	0.176246	0.0887197
chr17:76736317:C:T	ENSG00000161547	LOFTEE-HC;SpliceAI-0.8;AlphaMissense-0.564	0.001	7.37571e-08	1.1109e-07	2.40598e-06	0.153042	0.0288345
chr17:76736317:C:T	ENSG00000161547	LOFTEE-HC;SpliceAI-0.8;AlphaMissense-0.564	0.01	7.37571e-08	1.1109e-07	2.40598e-06	0.153042	0.0288345
chr17:76736317:C:T	ENSG00000161547	Cauchy		1.54122e-07	2.62317e-07	5.42358e-06
chr17:76736320:G:A	ENSG00000161547	AlphaMissense-0.564	0.0001	0.016551	0.039515	0.011855	0.187232	0.0909431
chr17:76736320:G:A	ENSG00000161547	AlphaMissense-0.564	0.001	6.39406e-08	1.22653e-07	2.41536e-06	0.15411	0.029135
chr17:76736320:G:A	ENSG00000161547	AlphaMissense-0.564	0.01	6.39406e-08	1.22653e-07	2.41536e-06	0.15411	0.029135
chr17:76736320:G:A	ENSG00000161547	LOFTEE-HC;SpliceAI-0.8	0.0001	0.920531	0.920531	0.920531	-0.0400891	0.401835
chr17:76736320:G:A	ENSG00000161547	LOFTEE-HC;SpliceAI-0.8	0.001	0.920531	0.920531	0.920531	-0.0400891	0.401835
chr17:76736320:G:A	ENSG00000161547	LOFTEE-HC;SpliceAI-0.8	0.01	0.920531	0.920531	0.920531	-0.0400891	0.401835
chr17:76736320:G:A	ENSG00000161547	LOFTEE-HC;SpliceAI-0.8;AlphaMissense-0.564	0.0001	0.0187405	0.0469717	0.0129918	0.176246	0.0887197
chr17:76736320:G:A	ENSG00000161547	LOFTEE-HC;SpliceAI-0.8;AlphaMissense-0.564	0.001	7.37571e-08	1.1109e-07	2.40598e-06	0.153042	0.0288345
chr17:76736320:G:A	ENSG00000161547	LOFTEE-HC;SpliceAI-0.8;AlphaMissense-0.564	0.01	7.37571e-08	1.1109e-07	2.40598e-06	0.153042	0.0288345
chr17:76736320:G:A	ENSG00000161547	Cauchy		1.54122e-07	2.62317e-07	5.42358e-06
chr17:76736323:C:T	ENSG00000161547	AlphaMissense-0.564	0.0001	0.016551	0.039515	0.011855	0.187232	0.0909431
chr17:76736323:C:T	ENSG00000161547	AlphaMissense-0.564	0.001	6.39406e-08	1.22653e-07	2.41536e-06	0.15411	0.029135
chr17:76736323:C:T	ENSG00000161547	AlphaMissense-0.564	0.01	6.39406e-08	1.22653e-07	2.41536e-06	0.15411	0.029135
chr17:76736323:C:T	ENSG00000161547	LOFTEE-HC;SpliceAI-0.8	0.0001	0.920531	0.920531	0.920531	-0.0400891	0.401835
chr17:76736323:C:T	ENSG00000161547	LOFTEE-HC;SpliceAI-0.8	0.001	0.920531	0.920531	0.920531	-0.0400891	0.401835
chr17:76736323:C:T	ENSG00000161547	LOFTEE-HC;SpliceAI-0.8	0.01	0.920531	0.920531	0.920531	-0.0400891	0.401835
chr17:76736323:C:T	ENSG00000161547	LOFTEE-HC;SpliceAI-0.8;AlphaMissense-0.564	0.0001	0.0187405	0.0469717	0.0129918	0.176246	0.0887197
chr17:76736323:C:T	ENSG00000161547	LOFTEE-HC;SpliceAI-0.8;AlphaMissense-0.564	0.001	7.37571e-08	1.1109e-07	2.40598e-06	0.153042	0.0288345
chr17:76736323:C:T	ENSG00000161547	LOFTEE-HC;SpliceAI-0.8;AlphaMissense-0.564	0.01	7.37571e-08	1.1109e-07	2.40598e-06	0.153042	0.0288345
chr17:76736323:C:T	ENSG00000161547	Cauchy		1.54122e-07	2.62317e-07	5.42358e-06
chr17:76736341:C:T	ENSG00000161547	AlphaMissense-0.564	0.0001	0.016551	0.039515	0.011855	0.187232	0.0909431
chr17:76736341:C:T	ENSG00000161547	AlphaMissense-0.564	0.001	6.39406e-08	1.22653e-07	2.41536e-06	0.15411	0.029135
chr17:76736341:C:T	ENSG00000161547	AlphaMissense-0.564	0.01	6.39406e-08	1.22653e-07	2.41536e-06	0.15411	0.029135
chr17:76736341:C:T	ENSG00000161547	LOFTEE-HC;SpliceAI-0.8	0.0001	0.920531	0.920531	0.920531	-0.0400891	0.401835
chr17:76736341:C:T	ENSG00000161547	LOFTEE-HC;SpliceAI-0.8	0.001	0.920531	0.920531	0.920531	-0.0400891	0.401835
chr17:76736341:C:T	ENSG00000161547	LOFTEE-HC;SpliceAI-0.8	0.01	0.920531	0.920531	0.920531	-0.0400891	0.401835
chr17:76736341:C:T	ENSG00000161547	LOFTEE-HC;SpliceAI-0.8;AlphaMissense-0.564	0.0001	0.0187405	0.0469717	0.0129918	0.176246	0.0887197
chr17:76736341:C:T	ENSG00000161547	LOFTEE-HC;SpliceAI-0.8;AlphaMissense-0.564	0.001	7.37571e-08	1.1109e-07	2.40598e-06	0.153042	0.0288345
chr17:76736341:C:T	ENSG00000161547	LOFTEE-HC;SpliceAI-0.8;AlphaMissense-0.564	0.01	7.37571e-08	1.1109e-07	2.40598e-06	0.153042	0.0288345
chr17:76736341:C:T	ENSG00000161547	Cauchy		1.54122e-07	2.62317e-07	5.42358e-06
chr17:76736344:G:C	ENSG00000161547	AlphaMissense-0.564	0.0001	0.016551	0.039515	0.011855	0.187232	0.0909431
chr17:76736344:G:C	ENSG00000161547	AlphaMissense-0.564	0.001	6.39406e-08	1.22653e-07	2.41536e-06	0.15411	0.029135
chr17:76736344:G:C	ENSG00000161547	AlphaMissense-0.564	0.01	6.39406e-08	1.22653e-07	2.41536e-06	0.15411	0.029135
chr17:76736344:G:C	ENSG00000161547	LOFTEE-HC;SpliceAI-0.8	0.0001	0.920531	0.920531	0.920531	-0.0400891	0.401835
chr17:76736344:G:C	ENSG00000161547	LOFTEE-HC;SpliceAI-0.8	0.001	0.920531	0.920531	0.920531	-0.0400891	0.401835
chr17:76736344:G:C	ENSG00000161547	LOFTEE-HC;SpliceAI-0.8	0.01	0.920531	0.920531	0.920531	-0.0400891	0.401835
chr17:76736344:G:C	ENSG00000161547	LOFTEE-HC;SpliceAI-0.8;AlphaMissense-0.564	0.0001	0.0187405	0.0469717	0.0129918	0.176246	0.0887197
chr17:76736344:G:C	ENSG00000161547	LOFTEE-HC;SpliceAI-0.8;AlphaMissense-0.564	0.001	7.37571e-08	1.1109e-07	2.40598e-06	0.153042	0.0288345
chr17:76736344:G:C	ENSG00000161547	LOFTEE-HC;SpliceAI-0.8;AlphaMissense-0.564	0.01	7.37571e-08	1.1109e-07	2.40598e-06	0.153042	0.0288345
chr17:76736344:G:C	ENSG00000161547	Cauchy		1.54122e-07	2.62317e-07	5.42358e-06
chr17:76736356:A:T	ENSG00000161547	AlphaMissense-0.564	0.0001	0.016551	0.039515	0.011855	0.187232	0.0909431
chr17:76736356:A:T	ENSG00000161547	AlphaMissense-0.564	0.001	6.39406e-08	1.22653e-07	2.41536e-06	0.15411	0.029135
chr17:76736356:A:T	ENSG00000161547	AlphaMissense-0.564	0.01	6.39406e-08	1.22653e-07	2.41536e-06	0.15411	0.029135
chr17:76736356:A:T	ENSG00000161547	LOFTEE-HC;SpliceAI-0.8	0.0001	0.920531	0.920531	0.920531	-0.0400891	0.401835
chr17:76736356:A:T	ENSG00000161547	LOFTEE-HC;SpliceAI-0.8	0.001	0.920531	0.920531	0.920531	-0.0400891	0.401835
chr17:76736356:A:T	ENSG00000161547	LOFTEE-HC;SpliceAI-0.8	0.01	0.920531	0.920531	0.920531	-0.0400891	0.401835
chr17:76736356:A:T	ENSG00000161547	LOFTEE-HC;SpliceAI-0.8;AlphaMissense-0.564	0.0001	0.0187405	0.0469717	0.0129918	0.176246	0.0887197
chr17:76736356:A:T	ENSG00000161547	LOFTEE-HC;SpliceAI-0.8;AlphaMissense-0.564	0.001	7.37571e-08	1.1109e-07	2.40598e-06	0.153042	0.0288345
chr17:76736356:A:T	ENSG00000161547	LOFTEE-HC;SpliceAI-0.8;AlphaMissense-0.564	0.01	7.37571e-08	1.1109e-07	2.40598e-06	0.153042	0.0288345
chr17:76736356:A:T	ENSG00000161547	Cauchy		1.54122e-07	2.62317e-07	5.42358e-06
chr17:76736360:C:CTT	ENSG00000161547	AlphaMissense-0.564	0.0001	0.016551	0.039515	0.011855	0.187232	0.0909431
chr17:76736360:C:CTT	ENSG00000161547	AlphaMissense-0.564	0.001	6.39406e-08	1.22653e-07	2.41536e-06	0.15411	0.029135
chr17:76736360:C:CTT	ENSG00000161547	AlphaMissense-0.564	0.01	6.39406e-08	1.22653e-07	2.41536e-06	0.15411	0.029135
chr17:76736360:C:CTT	ENSG00000161547	LOFTEE-HC;SpliceAI-0.8	0.0001	0.923989	0.923989	0.923989	-0.0400889	0.420177
chr17:76736360:C:CTT	ENSG00000161547	LOFTEE-HC;SpliceAI-0.8	0.001	0.923989	0.923989	0.923989	-0.0400889	0.420177
chr17:76736360:C:CTT	ENSG00000161547	LOFTEE-HC;SpliceAI-0.8	0.01	0.923989	0.923989	0.923989	-0.0400889	0.420177
chr17:76736360:C:CTT	ENSG00000161547	LOFTEE-HC;SpliceAI-0.8;AlphaMissense-0.564	0.0001	0.0185696	0.0463141	0.0128836	0.17714	0.0889024
chr17:76736360:C:CTT	ENSG00000161547	LOFTEE-HC;SpliceAI-0.8;AlphaMissense-0.564	0.001	7.10345e-08	1.10931e-07	2.40558e-06	0.153132	0.0288502
chr17:76736360:C:CTT	ENSG00000161547	LOFTEE-HC;SpliceAI-0.8;AlphaMissense-0.564	0.01	7.10345e-08	1.10931e-07	2.40558e-06	0.153132	0.0288502
chr17:76736360:C:CTT	ENSG00000161547	Cauchy		1.51427e-07	2.62121e-07	5.42314e-06
chr17:76736365:A:G	ENSG00000161547	AlphaMissense-0.564	0.0001	0.016551	0.039515	0.011855	0.187232	0.0909431
chr17:76736365:A:G	ENSG00000161547	AlphaMissense-0.564	0.001	6.39406e-08	1.22653e-07	2.41536e-06	0.15411	0.029135
chr17:76736365:A:G	ENSG00000161547	AlphaMissense-0.564	0.01	6.39406e-08	1.22653e-07	2.41536e-06	0.15411	0.029135
chr17:76736365:A:G	ENSG00000161547	LOFTEE-HC;SpliceAI-0.8	0.0001	0.920531	0.920531	0.920531	-0.0400891	0.401835
chr17:76736365:A:G	ENSG00000161547	LOFTEE-HC;SpliceAI-0.8	0.001	0.920531	0.920531	0.920531	-0.0400891	0.401835
chr17:76736365:A:G	ENSG00000161547	LOFTEE-HC;SpliceAI-0.8	0.01	0.920531	0.920531	0.920531	-0.0400891	0.401835
chr17:76736365:A:G	ENSG00000161547	LOFTEE-HC;SpliceAI-0.8;AlphaMissense-0.564	0.0001	0.0187405	0.0469717	0.0129918	0.176246	0.0887197
chr17:76736365:A:G	ENSG00000161547	LOFTEE-HC;SpliceAI-0.8;AlphaMissense-0.564	0.001	7.37571e-08	1.1109e-07	2.40598e-06	0.153042	0.0288345
chr17:76736365:A:G	ENSG00000161547	LOFTEE-HC;SpliceAI-0.8;AlphaMissense-0.564	0.01	7.37571e-08	1.1109e-07	2.40598e-06	0.153042	0.0288345
chr17:76736365:A:G	ENSG00000161547	Cauchy		1.54122e-07	2.62317e-07	5.42358e-06
chr17:76736386:C:T	ENSG00000161547	AlphaMissense-0.564	0.0001	0.016551	0.039515	0.011855	0.187232	0.0909431
chr17:76736386:C:T	ENSG00000161547	AlphaMissense-0.564	0.001	6.39406e-08	1.22653e-07	2.41536e-06	0.15411	0.029135
chr17:76736386:C:T	ENSG00000161547	AlphaMissense-0.564	0.01	6.39406e-08	1.22653e-07	2.41536e-06	0.15411	0.029135
chr17:76736386:C:T	ENSG00000161547	LOFTEE-HC;SpliceAI-0.8	0.0001	0.920531	0.920531	0.920531	-0.0400891	0.401835
chr17:76736386:C:T	ENSG00000161547	LOFTEE-HC;SpliceAI-0.8	0.001	0.920531	0.920531	0.920531	-0.0400891	0.401835
chr17:76736386:C:T	ENSG00000161547	LOFTEE-HC;SpliceAI-0.8	0.01	0.920531	0.920531	0.920531	-0.0400891	0.401835
chr17:76736386:C:T	ENSG00000161547	LOFTEE-HC;SpliceAI-0.8;AlphaMissense-0.564	0.0001	0.0187405	0.0469717	0.0129918	0.176246	0.0887197
chr17:76736386:C:T	ENSG00000161547	LOFTEE-HC;SpliceAI-0.8;AlphaMissense-0.564	0.001	7.37571e-08	1.1109e-07	2.40598e-06	0.153042	0.0288345
chr17:76736386:C:T	ENSG00000161547	LOFTEE-HC;SpliceAI-0.8;AlphaMissense-0.564	0.01	7.37571e-08	1.1109e-07	2.40598e-06	0.153042	0.0288345
chr17:76736386:C:T	ENSG00000161547	Cauchy		1.54122e-07	2.62317e-07	5.42358e-06
chr17:76736389:G:A	ENSG00000161547	AlphaMissense-0.564	0.0001	0.016551	0.039515	0.011855	0.187232	0.0909431
chr17:76736389:G:A	ENSG00000161547	AlphaMissense-0.564	0.001	6.39406e-08	1.22653e-07	2.41536e-06	0.15411	0.029135
chr17:76736389:G:A	ENSG00000161547	AlphaMissense-0.564	0.01	6.39406e-08	1.22653e-07	2.41536e-06	0.15411	0.029135
chr17:76736389:G:A	ENSG00000161547	LOFTEE-HC;SpliceAI-0.8	0.0001	0.920531	0.920531	0.920531	-0.0400891	0.401835
chr17:76736389:G:A	ENSG00000161547	LOFTEE-HC;SpliceAI-0.8	0.001	0.920531	0.920531	0.920531	-0.0400891	0.401835
chr17:76736389:G:A	ENSG00000161547	LOFTEE-HC;SpliceAI-0.8	0.01	0.920531	0.920531	0.920531	-0.0400891	0.401835
chr17:76736389:G:A	ENSG00000161547	LOFTEE-HC;SpliceAI-0.8;AlphaMissense-0.564	0.0001	0.0187405	0.0469717	0.0129918	0.176246	0.0887197
chr17:76736389:G:A	ENSG00000161547	LOFTEE-HC;SpliceAI-0.8;AlphaMissense-0.564	0.001	7.37571e-08	1.1109e-07	2.40598e-06	0.153042	0.0288345
chr17:76736389:G:A	ENSG00000161547	LOFTEE-HC;SpliceAI-0.8;AlphaMissense-0.564	0.01	7.37571e-08	1.1109e-07	2.40598e-06	0.153042	0.0288345
chr17:76736389:G:A	ENSG00000161547	Cauchy		1.54122e-07	2.62317e-07	5.42358e-06
chr17:76736398:G:C	ENSG00000161547	AlphaMissense-0.564	0.0001	0.016551	0.039515	0.011855	0.187232	0.0909431
chr17:76736398:G:C	ENSG00000161547	AlphaMissense-0.564	0.001	6.39406e-08	1.22653e-07	2.41536e-06	0.15411	0.029135
chr17:76736398:G:C	ENSG00000161547	AlphaMissense-0.564	0.01	6.39406e-08	1.22653e-07	2.41536e-06	0.15411	0.029135
chr17:76736398:G:C	ENSG00000161547	LOFTEE-HC;SpliceAI-0.8	0.0001	0.920531	0.920531	0.920531	-0.0400891	0.401835
chr17:76736398:G:C	ENSG00000161547	LOFTEE-HC;SpliceAI-0.8	0.001	0.920531	0.920531	0.920531	-0.0400891	0.401835
chr17:76736398:G:C	ENSG00000161547	LOFTEE-HC;SpliceAI-0.8	0.01	0.920531	0.920531	0.920531	-0.0400891	0.401835
chr17:76736398:G:C	ENSG00000161547	LOFTEE-HC;SpliceAI-0.8;AlphaMissense-0.564	0.0001	0.0187405	0.0469717	0.0129918	0.176246	0.0887197
chr17:76736398:G:C	ENSG00000161547	LOFTEE-HC;SpliceAI-0.8;AlphaMissense-0.564	0.001	7.37571e-08	1.1109e-07	2.40598e-06	0.153042	0.0288345
chr17:76736398:G:C	ENSG00000161547	LOFTEE-HC;SpliceAI-0.8;AlphaMissense-0.564	0.01	7.37571e-08	1.1109e-07	2.40598e-06	0.153042	0.0288345
chr17:76736398:G:C	ENSG00000161547	Cauchy		1.54122e-07	2.62317e-07	5.42358e-06
chr17:76736400:G:A	ENSG00000161547	AlphaMissense-0.564	0.0001	0.0162113	0.0384359	0.0117064	0.188998	0.0912958
chr17:76736400:G:A	ENSG00000161547	AlphaMissense-0.564	0.001	6.39144e-08	1.17313e-07	2.41469e-06	0.154274	0.0291212
chr17:76736400:G:A	ENSG00000161547	AlphaMissense-0.564	0.01	6.39144e-08	1.17313e-07	2.41469e-06	0.154274	0.0291212
chr17:76736400:G:A	ENSG00000161547	LOFTEE-HC;SpliceAI-0.8	0.0001	0.920531	0.920531	0.920531	-0.0400891	0.401835
chr17:76736400:G:A	ENSG00000161547	LOFTEE-HC;SpliceAI-0.8	0.001	0.920531	0.920531	0.920531	-0.0400891	0.401835
chr17:76736400:G:A	ENSG00000161547	LOFTEE-HC;SpliceAI-0.8	0.01	0.920531	0.920531	0.920531	-0.0400891	0.401835
chr17:76736400:G:A	ENSG00000161547	LOFTEE-HC;SpliceAI-0.8;AlphaMissense-0.564	0.0001	0.0184106	0.045804	0.0128005	0.177843	0.0890464
chr17:76736400:G:A	ENSG00000161547	LOFTEE-HC;SpliceAI-0.8;AlphaMissense-0.564	0.001	7.01981e-08	1.12645e-07	2.40531e-06	0.153203	0.0288787
chr17:76736400:G:A	ENSG00000161547	LOFTEE-HC;SpliceAI-0.8;AlphaMissense-0.564	0.01	7.01981e-08	1.12645e-07	2.40531e-06	0.153203	0.0288787
chr17:76736400:G:A	ENSG00000161547	Cauchy		1.50545e-07	2.58595e-07	5.42207e-06
chr17:76736406:G:C	ENSG00000161547	AlphaMissense-0.564	0.0001	0.0152462	0.0347547	0.0112273	0.195434	0.09257
chr17:76736406:G:C	ENSG00000161547	AlphaMissense-0.564	0.001	6.75257e-08	1.00503e-07	2.41305e-06	0.15485	0.0290754
chr17:76736406:G:C	ENSG00000161547	AlphaMissense-0.564	0.01	6.75257e-08	1.00503e-07	2.41305e-06	0.15485	0.0290754
chr17:76736406:G:C	ENSG00000161547	LOFTEE-HC;SpliceAI-0.8	0.0001	0.920531	0.920531	0.920531	-0.0400891	0.401835
chr17:76736406:G:C	ENSG00000161547	LOFTEE-HC;SpliceAI-0.8	0.001	0.920531	0.920531	0.920531	-0.0400891	0.401835
chr17:76736406:G:C	ENSG00000161547	LOFTEE-HC;SpliceAI-0.8	0.01	0.920531	0.920531	0.920531	-0.0400891	0.401835
chr17:76736406:G:C	ENSG00000161547	LOFTEE-HC;SpliceAI-0.8;AlphaMissense-0.564	0.0001	0.0172057	0.0418052	0.0121829	0.183649	0.090225
chr17:76736406:G:C	ENSG00000161547	LOFTEE-HC;SpliceAI-0.8;AlphaMissense-0.564	0.001	6.47403e-08	1.34588e-07	2.41715e-06	0.153767	0.0291641
chr17:76736406:G:C	ENSG00000161547	LOFTEE-HC;SpliceAI-0.8;AlphaMissense-0.564	0.01	6.47403e-08	1.34588e-07	2.41715e-06	0.153767	0.0291641
chr17:76736406:G:C	ENSG00000161547	Cauchy		1.48733e-07	2.58917e-07	5.43354e-06
chr17:76736413:A:G	ENSG00000161547	AlphaMissense-0.564	0.0001	0.016551	0.039515	0.011855	0.187232	0.0909431
chr17:76736413:A:G	ENSG00000161547	AlphaMissense-0.564	0.001	6.39406e-08	1.22653e-07	2.41536e-06	0.15411	0.029135
chr17:76736413:A:G	ENSG00000161547	AlphaMissense-0.564	0.01	6.39406e-08	1.22653e-07	2.41536e-06	0.15411	0.029135
chr17:76736413:A:G	ENSG00000161547	LOFTEE-HC;SpliceAI-0.8	0.0001	0.920531	0.920531	0.920531	-0.0400891	0.401835
chr17:76736413:A:G	ENSG00000161547	LOFTEE-HC;SpliceAI-0.8	0.001	0.920531	0.920531	0.920531	-0.0400891	0.401835
chr17:76736413:A:G	ENSG00000161547	LOFTEE-HC;SpliceAI-0.8	0.01	0.920531	0.920531	0.920531	-0.0400891	0.401835
chr17:76736413:A:G	ENSG00000161547	LOFTEE-HC;SpliceAI-0.8;AlphaMissense-0.564	0.0001	0.0187405	0.0469717	0.0129918	0.176246	0.0887197
chr17:76736413:A:G	ENSG00000161547	LOFTEE-HC;SpliceAI-0.8;AlphaMissense-0.564	0.001	7.37571e-08	1.1109e-07	2.40598e-06	0.153042	0.0288345
chr17:76736413:A:G	ENSG00000161547	LOFTEE-HC;SpliceAI-0.8;AlphaMissense-0.564	0.01	7.37571e-08	1.1109e-07	2.40598e-06	0.153042	0.0288345
chr17:76736413:A:G	ENSG00000161547	Cauchy		1.54122e-07	2.62317e-07	5.42358e-06
chr17:76736416:C:T	ENSG00000161547	AlphaMissense-0.564	0.0001	0.016551	0.039515	0.011855	0.187232	0.0909431
chr17:76736416:C:T	ENSG00000161547	AlphaMissense-0.564	0.001	6.39406e-08	1.22653e-07	2.41536e-06	0.15411	0.029135
chr17:76736416:C:T	ENSG00000161547	AlphaMissense-0.564	0.01	6.39406e-08	1.22653e-07	2.41536e-06	0.15411	0.029135
chr17:76736416:C:T	ENSG00000161547	LOFTEE-HC;SpliceAI-0.8	0.0001	0.920531	0.920531	0.920531	-0.0400891	0.401835
chr17:76736416:C:T	ENSG00000161547	LOFTEE-HC;SpliceAI-0.8	0.001	0.920531	0.920531	0.920531	-0.0400891	0.401835
chr17:76736416:C:T	ENSG00000161547	LOFTEE-HC;SpliceAI-0.8	0.01	0.920531	0.920531	0.920531	-0.0400891	0.401835
chr17:76736416:C:T	ENSG00000161547	LOFTEE-HC;SpliceAI-0.8;AlphaMissense-0.564	0.0001	0.0187405	0.0469717	0.0129918	0.176246	0.0887197
chr17:76736416:C:T	ENSG00000161547	LOFTEE-HC;SpliceAI-0.8;AlphaMissense-0.564	0.001	7.37571e-08	1.1109e-07	2.40598e-06	0.153042	0.0288345
chr17:76736416:C:T	ENSG00000161547	LOFTEE-HC;SpliceAI-0.8;AlphaMissense-0.564	0.01	7.37571e-08	1.1109e-07	2.40598e-06	0.153042	0.0288345
chr17:76736416:C:T	ENSG00000161547	Cauchy		1.54122e-07	2.62317e-07	5.42358e-06
chr17:76736422:A:C	ENSG00000161547	AlphaMissense-0.564	0.0001	0.016551	0.039515	0.011855	0.187232	0.0909431
chr17:76736422:A:C	ENSG00000161547	AlphaMissense-0.564	0.001	6.39406e-08	1.22653e-07	2.41536e-06	0.15411	0.029135
chr17:76736422:A:C	ENSG00000161547	AlphaMissense-0.564	0.01	6.39406e-08	1.22653e-07	2.41536e-06	0.15411	0.029135
chr17:76736422:A:C	ENSG00000161547	LOFTEE-HC;SpliceAI-0.8	0.0001	0.920531	0.920531	0.920531	-0.0400891	0.401835
chr17:76736422:A:C	ENSG00000161547	LOFTEE-HC;SpliceAI-0.8	0.001	0.920531	0.920531	0.920531	-0.0400891	0.401835
chr17:76736422:A:C	ENSG00000161547	LOFTEE-HC;SpliceAI-0.8	0.01	0.920531	0.920531	0.920531	-0.0400891	0.401835
chr17:76736422:A:C	ENSG00000161547	LOFTEE-HC;SpliceAI-0.8;AlphaMissense-0.564	0.0001	0.0187405	0.0469717	0.0129918	0.176246	0.0887197
chr17:76736422:A:C	ENSG00000161547	LOFTEE-HC;SpliceAI-0.8;AlphaMissense-0.564	0.001	7.37571e-08	1.1109e-07	2.40598e-06	0.153042	0.0288345
chr17:76736422:A:C	ENSG00000161547	LOFTEE-HC;SpliceAI-0.8;AlphaMissense-0.564	0.01	7.37571e-08	1.1109e-07	2.40598e-06	0.153042	0.0288345
chr17:76736422:A:C	ENSG00000161547	Cauchy		1.54122e-07	2.62317e-07	5.42358e-06
chr17:76736423:C:G	ENSG00000161547	AlphaMissense-0.564	0.0001	0.015882	0.0371174	0.0115301	0.191226	0.0917382
chr17:76736423:C:G	ENSG00000161547	AlphaMissense-0.564	0.001	3.43824e-08	1.10577e-07	2.4137e-06	0.154479	0.0291006
chr17:76736423:C:G	ENSG00000161547	AlphaMissense-0.564	0.01	3.43824e-08	1.10577e-07	2.4137e-06	0.154479	0.0291006
chr17:76736423:C:G	ENSG00000161547	LOFTEE-HC;SpliceAI-0.8	0.0001	0.920531	0.920531	0.920531	-0.0400891	0.401835
chr17:76736423:C:G	ENSG00000161547	LOFTEE-HC;SpliceAI-0.8	0.001	0.920531	0.920531	0.920531	-0.0400891	0.401835
chr17:76736423:C:G	ENSG00000161547	LOFTEE-HC;SpliceAI-0.8	0.01	0.920531	0.920531	0.920531	-0.0400891	0.401835
chr17:76736423:C:G	ENSG00000161547	LOFTEE-HC;SpliceAI-0.8;AlphaMissense-0.564	0.0001	0.0179806	0.0443758	0.0125736	0.179852	0.0894555
chr17:76736423:C:G	ENSG00000161547	LOFTEE-HC;SpliceAI-0.8;AlphaMissense-0.564	0.001	1.55653e-07	1.14045e-07	2.40438e-06	0.153403	0.0289287
chr17:76736423:C:G	ENSG00000161547	LOFTEE-HC;SpliceAI-0.8;AlphaMissense-0.564	0.01	1.55653e-07	1.14045e-07	2.40438e-06	0.153403	0.0289287
chr17:76736423:C:G	ENSG00000161547	Cauchy		1.26728e-07	2.5264e-07	5.4199e-06
chr17:76736425:A:G	ENSG00000161547	AlphaMissense-0.564	0.0001	0.016551	0.039515	0.011855	0.187232	0.0909431
chr17:76736425:A:G	ENSG00000161547	AlphaMissense-0.564	0.001	6.39406e-08	1.22653e-07	2.41536e-06	0.15411	0.029135
chr17:76736425:A:G	ENSG00000161547	AlphaMissense-0.564	0.01	6.39406e-08	1.22653e-07	2.41536e-06	0.15411	0.029135
chr17:76736425:A:G	ENSG00000161547	LOFTEE-HC;SpliceAI-0.8	0.0001	0.920531	0.920531	0.920531	-0.0400891	0.401835
chr17:76736425:A:G	ENSG00000161547	LOFTEE-HC;SpliceAI-0.8	0.001	0.920531	0.920531	0.920531	-0.0400891	0.401835
chr17:76736425:A:G	ENSG00000161547	LOFTEE-HC;SpliceAI-0.8	0.01	0.920531	0.920531	0.920531	-0.0400891	0.401835
chr17:76736425:A:G	ENSG00000161547	LOFTEE-HC;SpliceAI-0.8;AlphaMissense-0.564	0.0001	0.0187405	0.0469717	0.0129918	0.176246	0.0887197
chr17:76736425:A:G	ENSG00000161547	LOFTEE-HC;SpliceAI-0.8;AlphaMissense-0.564	0.001	7.37571e-08	1.1109e-07	2.40598e-06	0.153042	0.0288345
chr17:76736425:A:G	ENSG00000161547	LOFTEE-HC;SpliceAI-0.8;AlphaMissense-0.564	0.01	7.37571e-08	1.1109e-07	2.40598e-06	0.153042	0.0288345
chr17:76736425:A:G	ENSG00000161547	Cauchy		1.54122e-07	2.62317e-07	5.42358e-06
chr17:76736434:C:G	ENSG00000161547	AlphaMissense-0.564	0.0001	0.016551	0.039515	0.011855	0.187232	0.0909431
chr17:76736434:C:G	ENSG00000161547	AlphaMissense-0.564	0.001	6.39406e-08	1.22653e-07	2.41536e-06	0.15411	0.029135
chr17:76736434:C:G	ENSG00000161547	AlphaMissense-0.564	0.01	6.39406e-08	1.22653e-07	2.41536e-06	0.15411	0.029135
chr17:76736434:C:G	ENSG00000161547	LOFTEE-HC;SpliceAI-0.8	0.0001	0.920531	0.920531	0.920531	-0.0400891	0.401835
chr17:76736434:C:G	ENSG00000161547	LOFTEE-HC;SpliceAI-0.8	0.001	0.920531	0.920531	0.920531	-0.0400891	0.401835
chr17:76736434:C:G	ENSG00000161547	LOFTEE-HC;SpliceAI-0.8	0.01	0.920531	0.920531	0.920531	-0.0400891	0.401835
chr17:76736434:C:G	ENSG00000161547	LOFTEE-HC;SpliceAI-0.8;AlphaMissense-0.564	0.0001	0.0187405	0.0469717	0.0129918	0.176246	0.0887197
chr17:76736434:C:G	ENSG00000161547	LOFTEE-HC;SpliceAI-0.8;AlphaMissense-0.564	0.001	7.37571e-08	1.1109e-07	2.40598e-06	0.153042	0.0288345
chr17:76736434:C:G	ENSG00000161547	LOFTEE-HC;SpliceAI-0.8;AlphaMissense-0.564	0.01	7.37571e-08	1.1109e-07	2.40598e-06	0.153042	0.0288345
chr17:76736434:C:G	ENSG00000161547	Cauchy		1.54122e-07	2.62317e-07	5.42358e-06
chr17:76736435:C:T	ENSG00000161547	AlphaMissense-0.564	0.0001	0.016551	0.039515	0.011855	0.187232	0.0909431
chr17:76736435:C:T	ENSG00000161547	AlphaMissense-0.564	0.001	6.39406e-08	1.22653e-07	2.41536e-06	0.15411	0.029135
chr17:76736435:C:T	ENSG00000161547	AlphaMissense-0.564	0.01	6.39406e-08	1.22653e-07	2.41536e-06	0.15411	0.029135
chr17:76736435:C:T	ENSG00000161547	LOFTEE-HC;SpliceAI-0.8	0.0001	0.920531	0.920531	0.920531	-0.0400891	0.401835
chr17:76736435:C:T	ENSG00000161547	LOFTEE-HC;SpliceAI-0.8	0.001	0.920531	0.920531	0.920531	-0.0400891	0.401835
chr17:76736435:C:T	ENSG00000161547	LOFTEE-HC;SpliceAI-0.8	0.01	0.920531	0.920531	0.920531	-0.0400891	0.401835
chr17:76736435:C:T	ENSG00000161547	LOFTEE-HC;SpliceAI-0.8;AlphaMissense-0.564	0.0001	0.0187405	0.0469717	0.0129918	0.176246	0.0887197
chr17:76736435:C:T	ENSG00000161547	LOFTEE-HC;SpliceAI-0.8;AlphaMissense-0.564	0.001	7.37571e-08	1.1109e-07	2.40598e-06	0.153042	0.0288345
chr17:76736435:C:T	ENSG00000161547	LOFTEE-HC;SpliceAI-0.8;AlphaMissense-0.564	0.01	7.37571e-08	1.1109e-07	2.40598e-06	0.153042	0.0288345
chr17:76736435:C:T	ENSG00000161547	Cauchy		1.54122e-07	2.62317e-07	5.42358e-06
chr17:76736437:G:A	ENSG00000161547	AlphaMissense-0.564	0.0001	0.016551	0.039515	0.011855	0.187232	0.0909431
chr17:76736437:G:A	ENSG00000161547	AlphaMissense-0.564	0.001	6.39406e-08	1.22653e-07	2.41536e-06	0.15411	0.029135
chr17:76736437:G:A	ENSG00000161547	AlphaMissense-0.564	0.01	6.39406e-08	1.22653e-07	2.41536e-06	0.15411	0.029135
chr17:76736437:G:A	ENSG00000161547	LOFTEE-HC;SpliceAI-0.8	0.0001	0.920531	0.920531	0.920531	-0.0400891	0.401835
chr17:76736437:G:A	ENSG00000161547	LOFTEE-HC;SpliceAI-0.8	0.001	0.920531	0.920531	0.920531	-0.0400891	0.401835
chr17:76736437:G:A	ENSG00000161547	LOFTEE-HC;SpliceAI-0.8	0.01	0.920531	0.920531	0.920531	-0.0400891	0.401835
chr17:76736437:G:A	ENSG00000161547	LOFTEE-HC;SpliceAI-0.8;AlphaMissense-0.564	0.0001	0.0187405	0.0469717	0.0129918	0.176246	0.0887197
chr17:76736437:G:A	ENSG00000161547	LOFTEE-HC;SpliceAI-0.8;AlphaMissense-0.564	0.001	7.37571e-08	1.1109e-07	2.40598e-06	0.153042	0.0288345
chr17:76736437:G:A	ENSG00000161547	LOFTEE-HC;SpliceAI-0.8;AlphaMissense-0.564	0.01	7.37571e-08	1.1109e-07	2.40598e-06	0.153042	0.0288345
chr17:76736437:G:A	ENSG00000161547	Cauchy		1.54122e-07	2.62317e-07	5.42358e-06
chr17:76736440:T:A	ENSG00000161547	AlphaMissense-0.564	0.0001	0.016551	0.039515	0.011855	0.187232	0.0909431
chr17:76736440:T:A	ENSG00000161547	AlphaMissense-0.564	0.001	6.39406e-08	1.22653e-07	2.41536e-06	0.15411	0.029135
chr17:76736440:T:A	ENSG00000161547	AlphaMissense-0.564	0.01	6.39406e-08	1.22653e-07	2.41536e-06	0.15411	0.029135
chr17:76736440:T:A	ENSG00000161547	LOFTEE-HC;SpliceAI-0.8	0.0001	0.920531	0.920531	0.920531	-0.0400891	0.401835
chr17:76736440:T:A	ENSG00000161547	LOFTEE-HC;SpliceAI-0.8	0.001	0.920531	0.920531	0.920531	-0.0400891	0.401835
chr17:76736440:T:A	ENSG00000161547	LOFTEE-HC;SpliceAI-0.8	0.01	0.920531	0.920531	0.920531	-0.0400891	0.401835
chr17:76736440:T:A	ENSG00000161547	LOFTEE-HC;SpliceAI-0.8;AlphaMissense-0.564	0.0001	0.0187405	0.0469717	0.0129918	0.176246	0.0887197
chr17:76736440:T:A	ENSG00000161547	LOFTEE-HC;SpliceAI-0.8;AlphaMissense-0.564	0.001	7.37571e-08	1.1109e-07	2.40598e-06	0.153042	0.0288345
chr17:76736440:T:A	ENSG00000161547	LOFTEE-HC;SpliceAI-0.8;AlphaMissense-0.564	0.01	7.37571e-08	1.1109e-07	2.40598e-06	0.153042	0.0288345
chr17:76736440:T:A	ENSG00000161547	Cauchy		1.54122e-07	2.62317e-07	5.42358e-06
chr17:76736441:C:A	ENSG00000161547	AlphaMissense-0.564	0.0001	0.0164074	0.0390241	0.011787	0.188029	0.0911021
chr17:76736441:C:A	ENSG00000161547	AlphaMissense-0.564	0.001	6.36827e-08	1.19756e-07	2.41498e-06	0.154184	0.0291251
chr17:76736441:C:A	ENSG00000161547	AlphaMissense-0.564	0.01	6.36827e-08	1.19756e-07	2.41498e-06	0.154184	0.0291251
chr17:76736441:C:A	ENSG00000161547	LOFTEE-HC;SpliceAI-0.8	0.0001	0.920531	0.920531	0.920531	-0.0400891	0.401835
chr17:76736441:C:A	ENSG00000161547	LOFTEE-HC;SpliceAI-0.8	0.001	0.920531	0.920531	0.920531	-0.0400891	0.401835
chr17:76736441:C:A	ENSG00000161547	LOFTEE-HC;SpliceAI-0.8	0.01	0.920531	0.920531	0.920531	-0.0400891	0.401835
chr17:76736441:C:A	ENSG00000161547	LOFTEE-HC;SpliceAI-0.8;AlphaMissense-0.564	0.0001	0.0186043	0.0464414	0.0129045	0.176966	0.0888667
chr17:76736441:C:A	ENSG00000161547	LOFTEE-HC;SpliceAI-0.8;AlphaMissense-0.564	0.001	6.99418e-08	1.1096e-07	2.40562e-06	0.153115	0.0288472
chr17:76736441:C:A	ENSG00000161547	LOFTEE-HC;SpliceAI-0.8;AlphaMissense-0.564	0.01	6.99418e-08	1.1096e-07	2.40562e-06	0.153115	0.0288472
chr17:76736441:C:A	ENSG00000161547	Cauchy		1.49998e-07	2.59178e-07	5.42274e-06
chr17:76736443:G:A	ENSG00000161547	AlphaMissense-0.564	0.0001	0.016551	0.039515	0.011855	0.187232	0.0909431
chr17:76736443:G:A	ENSG00000161547	AlphaMissense-0.564	0.001	6.39406e-08	1.22653e-07	2.41536e-06	0.15411	0.029135
chr17:76736443:G:A	ENSG00000161547	AlphaMissense-0.564	0.01	6.39406e-08	1.22653e-07	2.41536e-06	0.15411	0.029135
chr17:76736443:G:A	ENSG00000161547	LOFTEE-HC;SpliceAI-0.8	0.0001	0.920531	0.920531	0.920531	-0.0400891	0.401835
chr17:76736443:G:A	ENSG00000161547	LOFTEE-HC;SpliceAI-0.8	0.001	0.920531	0.920531	0.920531	-0.0400891	0.401835
chr17:76736443:G:A	ENSG00000161547	LOFTEE-HC;SpliceAI-0.8	0.01	0.920531	0.920531	0.920531	-0.0400891	0.401835
chr17:76736443:G:A	ENSG00000161547	LOFTEE-HC;SpliceAI-0.8;AlphaMissense-0.564	0.0001	0.0187405	0.0469717	0.0129918	0.176246	0.0887197
chr17:76736443:G:A	ENSG00000161547	LOFTEE-HC;SpliceAI-0.8;AlphaMissense-0.564	0.001	7.37571e-08	1.1109e-07	2.40598e-06	0.153042	0.0288345
chr17:76736443:G:A	ENSG00000161547	LOFTEE-HC;SpliceAI-0.8;AlphaMissense-0.564	0.01	7.37571e-08	1.1109e-07	2.40598e-06	0.153042	0.0288345
chr17:76736443:G:A	ENSG00000161547	Cauchy		1.54122e-07	2.62317e-07	5.42358e-06
chr17:76736446:G:A	ENSG00000161547	AlphaMissense-0.564	0.0001	0.016551	0.039515	0.011855	0.187232	0.0909431
chr17:76736446:G:A	ENSG00000161547	AlphaMissense-0.564	0.001	6.39406e-08	1.22653e-07	2.41536e-06	0.15411	0.029135
chr17:76736446:G:A	ENSG00000161547	AlphaMissense-0.564	0.01	6.39406e-08	1.22653e-07	2.41536e-06	0.15411	0.029135
chr17:76736446:G:A	ENSG00000161547	LOFTEE-HC;SpliceAI-0.8	0.0001	0.920531	0.920531	0.920531	-0.0400891	0.401835
chr17:76736446:G:A	ENSG00000161547	LOFTEE-HC;SpliceAI-0.8	0.001	0.920531	0.920531	0.920531	-0.0400891	0.401835
chr17:76736446:G:A	ENSG00000161547	LOFTEE-HC;SpliceAI-0.8	0.01	0.920531	0.920531	0.920531	-0.0400891	0.401835
chr17:76736446:G:A	ENSG00000161547	LOFTEE-HC;SpliceAI-0.8;AlphaMissense-0.564	0.0001	0.0187405	0.0469717	0.0129918	0.176246	0.0887197
chr17:76736446:G:A	ENSG00000161547	LOFTEE-HC;SpliceAI-0.8;AlphaMissense-0.564	0.001	7.37571e-08	1.1109e-07	2.40598e-06	0.153042	0.0288345
chr17:76736446:G:A	ENSG00000161547	LOFTEE-HC;SpliceAI-0.8;AlphaMissense-0.564	0.01	7.37571e-08	1.1109e-07	2.40598e-06	0.153042	0.0288345
chr17:76736446:G:A	ENSG00000161547	Cauchy		1.54122e-07	2.62317e-07	5.42358e-06
chr17:76736449:G:A	ENSG00000161547	AlphaMissense-0.564	0.0001	0.016551	0.039515	0.011855	0.187232	0.0909431
chr17:76736449:G:A	ENSG00000161547	AlphaMissense-0.564	0.001	6.39406e-08	1.22653e-07	2.41536e-06	0.15411	0.029135
chr17:76736449:G:A	ENSG00000161547	AlphaMissense-0.564	0.01	6.39406e-08	1.22653e-07	2.41536e-06	0.15411	0.029135
chr17:76736449:G:A	ENSG00000161547	LOFTEE-HC;SpliceAI-0.8	0.0001	0.920531	0.920531	0.920531	-0.0400891	0.401835
chr17:76736449:G:A	ENSG00000161547	LOFTEE-HC;SpliceAI-0.8	0.001	0.920531	0.920531	0.920531	-0.0400891	0.401835
chr17:76736449:G:A	ENSG00000161547	LOFTEE-HC;SpliceAI-0.8	0.01	0.920531	0.920531	0.920531	-0.0400891	0.401835
chr17:76736449:G:A	ENSG00000161547	LOFTEE-HC;SpliceAI-0.8;AlphaMissense-0.564	0.0001	0.0187405	0.0469717	0.0129918	0.176246	0.0887197
chr17:76736449:G:A	ENSG00000161547	LOFTEE-HC;SpliceAI-0.8;AlphaMissense-0.564	0.001	7.37571e-08	1.1109e-07	2.40598e-06	0.153042	0.0288345
chr17:76736449:G:A	ENSG00000161547	LOFTEE-HC;SpliceAI-0.8;AlphaMissense-0.564	0.01	7.37571e-08	1.1109e-07	2.40598e-06	0.153042	0.0288345
chr17:76736449:G:A	ENSG00000161547	Cauchy		1.54122e-07	2.62317e-07	5.42358e-06
chr17:76736457:G:T	ENSG00000161547	AlphaMissense-0.564	0.0001	0.016551	0.039515	0.011855	0.187232	0.0909431
chr17:76736457:G:T	ENSG00000161547	AlphaMissense-0.564	0.001	6.39406e-08	1.22653e-07	2.41536e-06	0.15411	0.029135
chr17:76736457:G:T	ENSG00000161547	AlphaMissense-0.564	0.01	6.39406e-08	1.22653e-07	2.41536e-06	0.15411	0.029135
chr17:76736457:G:T	ENSG00000161547	LOFTEE-HC;SpliceAI-0.8	0.0001	0.920531	0.920531	0.920531	-0.0400891	0.401835
chr17:76736457:G:T	ENSG00000161547	LOFTEE-HC;SpliceAI-0.8	0.001	0.920531	0.920531	0.920531	-0.0400891	0.401835
chr17:76736457:G:T	ENSG00000161547	LOFTEE-HC;SpliceAI-0.8	0.01	0.920531	0.920531	0.920531	-0.0400891	0.401835
chr17:76736457:G:T	ENSG00000161547	LOFTEE-HC;SpliceAI-0.8;AlphaMissense-0.564	0.0001	0.0187405	0.0469717	0.0129918	0.176246	0.0887197
chr17:76736457:G:T	ENSG00000161547	LOFTEE-HC;SpliceAI-0.8;AlphaMissense-0.564	0.001	7.37571e-08	1.1109e-07	2.40598e-06	0.153042	0.0288345
chr17:76736457:G:T	ENSG00000161547	LOFTEE-HC;SpliceAI-0.8;AlphaMissense-0.564	0.01	7.37571e-08	1.1109e-07	2.40598e-06	0.153042	0.0288345
chr17:76736457:G:T	ENSG00000161547	Cauchy		1.54122e-07	2.62317e-07	5.42358e-06
chr17:76736807:C:T	ENSG00000161547	AlphaMissense-0.564	0.0001	0.016551	0.039515	0.011855	0.187232	0.0909431
chr17:76736807:C:T	ENSG00000161547	AlphaMissense-0.564	0.001	6.39406e-08	1.22653e-07	2.41536e-06	0.15411	0.029135
chr17:76736807:C:T	ENSG00000161547	AlphaMissense-0.564	0.01	6.39406e-08	1.22653e-07	2.41536e-06	0.15411	0.029135
chr17:76736807:C:T	ENSG00000161547	LOFTEE-HC;SpliceAI-0.8	0.0001	0.920531	0.920531	0.920531	-0.0400891	0.401835
chr17:76736807:C:T	ENSG00000161547	LOFTEE-HC;SpliceAI-0.8	0.001	0.920531	0.920531	0.920531	-0.0400891	0.401835
chr17:76736807:C:T	ENSG00000161547	LOFTEE-HC;SpliceAI-0.8	0.01	0.920531	0.920531	0.920531	-0.0400891	0.401835
chr17:76736807:C:T	ENSG00000161547	LOFTEE-HC;SpliceAI-0.8;AlphaMissense-0.564	0.0001	0.0187405	0.0469717	0.0129918	0.176246	0.0887197
chr17:76736807:C:T	ENSG00000161547	LOFTEE-HC;SpliceAI-0.8;AlphaMissense-0.564	0.001	7.37571e-08	1.1109e-07	2.40598e-06	0.153042	0.0288345
chr17:76736807:C:T	ENSG00000161547	LOFTEE-HC;SpliceAI-0.8;AlphaMissense-0.564	0.01	7.37571e-08	1.1109e-07	2.40598e-06	0.153042	0.0288345
chr17:76736807:C:T	ENSG00000161547	Cauchy		1.54122e-07	2.62317e-07	5.42358e-06
chr17:76736809:G:A	ENSG00000161547	AlphaMissense-0.564	0.0001	0.016551	0.039515	0.011855	0.187232	0.0909431
chr17:76736809:G:A	ENSG00000161547	AlphaMissense-0.564	0.001	6.39406e-08	1.22653e-07	2.41536e-06	0.15411	0.029135
chr17:76736809:G:A	ENSG00000161547	AlphaMissense-0.564	0.01	6.39406e-08	1.22653e-07	2.41536e-06	0.15411	0.029135
chr17:76736809:G:A	ENSG00000161547	LOFTEE-HC;SpliceAI-0.8	0.0001	0.920531	0.920531	0.920531	-0.0400891	0.401835
chr17:76736809:G:A	ENSG00000161547	LOFTEE-HC;SpliceAI-0.8	0.001	0.920531	0.920531	0.920531	-0.0400891	0.401835
chr17:76736809:G:A	ENSG00000161547	LOFTEE-HC;SpliceAI-0.8	0.01	0.920531	0.920531	0.920531	-0.0400891	0.401835
chr17:76736809:G:A	ENSG00000161547	LOFTEE-HC;SpliceAI-0.8;AlphaMissense-0.564	0.0001	0.0187405	0.0469717	0.0129918	0.176246	0.0887197
chr17:76736809:G:A	ENSG00000161547	LOFTEE-HC;SpliceAI-0.8;AlphaMissense-0.564	0.001	7.37571e-08	1.1109e-07	2.40598e-06	0.153042	0.0288345
chr17:76736809:G:A	ENSG00000161547	LOFTEE-HC;SpliceAI-0.8;AlphaMissense-0.564	0.01	7.37571e-08	1.1109e-07	2.40598e-06	0.153042	0.0288345
chr17:76736809:G:A	ENSG00000161547	Cauchy		1.54122e-07	2.62317e-07	5.42358e-06
chr17:76736816:G:A	ENSG00000161547	AlphaMissense-0.564	0.0001	0.016551	0.039515	0.011855	0.187232	0.0909431
chr17:76736816:G:A	ENSG00000161547	AlphaMissense-0.564	0.001	6.39406e-08	1.22653e-07	2.41536e-06	0.15411	0.029135
chr17:76736816:G:A	ENSG00000161547	AlphaMissense-0.564	0.01	6.39406e-08	1.22653e-07	2.41536e-06	0.15411	0.029135
chr17:76736816:G:A	ENSG00000161547	LOFTEE-HC;SpliceAI-0.8	0.0001	0.920531	0.920531	0.920531	-0.0400891	0.401835
chr17:76736816:G:A	ENSG00000161547	LOFTEE-HC;SpliceAI-0.8	0.001	0.920531	0.920531	0.920531	-0.0400891	0.401835
chr17:76736816:G:A	ENSG00000161547	LOFTEE-HC;SpliceAI-0.8	0.01	0.920531	0.920531	0.920531	-0.0400891	0.401835
chr17:76736816:G:A	ENSG00000161547	LOFTEE-HC;SpliceAI-0.8;AlphaMissense-0.564	0.0001	0.0187405	0.0469717	0.0129918	0.176246	0.0887197
chr17:76736816:G:A	ENSG00000161547	LOFTEE-HC;SpliceAI-0.8;AlphaMissense-0.564	0.001	7.37571e-08	1.1109e-07	2.40598e-06	0.153042	0.0288345
chr17:76736816:G:A	ENSG00000161547	LOFTEE-HC;SpliceAI-0.8;AlphaMissense-0.564	0.01	7.37571e-08	1.1109e-07	2.40598e-06	0.153042	0.0288345
chr17:76736816:G:A	ENSG00000161547	Cauchy		1.54122e-07	2.62317e-07	5.42358e-06
chr17:76736822:A:G	ENSG00000161547	AlphaMissense-0.564	0.0001	0.016551	0.039515	0.011855	0.187232	0.0909431
chr17:76736822:A:G	ENSG00000161547	AlphaMissense-0.564	0.001	6.39406e-08	1.22653e-07	2.41536e-06	0.15411	0.029135
chr17:76736822:A:G	ENSG00000161547	AlphaMissense-0.564	0.01	6.39406e-08	1.22653e-07	2.41536e-06	0.15411	0.029135
chr17:76736822:A:G	ENSG00000161547	LOFTEE-HC;SpliceAI-0.8	0.0001	0.920531	0.920531	0.920531	-0.0400891	0.401835
chr17:76736822:A:G	ENSG00000161547	LOFTEE-HC;SpliceAI-0.8	0.001	0.920531	0.920531	0.920531	-0.0400891	0.401835
chr17:76736822:A:G	ENSG00000161547	LOFTEE-HC;SpliceAI-0.8	0.01	0.920531	0.920531	0.920531	-0.0400891	0.401835
chr17:76736822:A:G	ENSG00000161547	LOFTEE-HC;SpliceAI-0.8;AlphaMissense-0.564	0.0001	0.0187405	0.0469717	0.0129918	0.176246	0.0887197
chr17:76736822:A:G	ENSG00000161547	LOFTEE-HC;SpliceAI-0.8;AlphaMissense-0.564	0.001	7.37571e-08	1.1109e-07	2.40598e-06	0.153042	0.0288345
chr17:76736822:A:G	ENSG00000161547	LOFTEE-HC;SpliceAI-0.8;AlphaMissense-0.564	0.01	7.37571e-08	1.1109e-07	2.40598e-06	0.153042	0.0288345
chr17:76736822:A:G	ENSG00000161547	Cauchy		1.54122e-07	2.62317e-07	5.42358e-06
chr17:76736825:G:A	ENSG00000161547	AlphaMissense-0.564	0.0001	0.016551	0.039515	0.011855	0.187232	0.0909431
chr17:76736825:G:A	ENSG00000161547	AlphaMissense-0.564	0.001	6.39406e-08	1.22653e-07	2.41536e-06	0.15411	0.029135
chr17:76736825:G:A	ENSG00000161547	AlphaMissense-0.564	0.01	6.39406e-08	1.22653e-07	2.41536e-06	0.15411	0.029135
chr17:76736825:G:A	ENSG00000161547	LOFTEE-HC;SpliceAI-0.8	0.0001	0.920531	0.920531	0.920531	-0.0400891	0.401835
chr17:76736825:G:A	ENSG00000161547	LOFTEE-HC;SpliceAI-0.8	0.001	0.920531	0.920531	0.920531	-0.0400891	0.401835
chr17:76736825:G:A	ENSG00000161547	LOFTEE-HC;SpliceAI-0.8	0.01	0.920531	0.920531	0.920531	-0.0400891	0.401835
chr17:76736825:G:A	ENSG00000161547	LOFTEE-HC;SpliceAI-0.8;AlphaMissense-0.564	0.0001	0.0187405	0.0469717	0.0129918	0.176246	0.0887197
chr17:76736825:G:A	ENSG00000161547	LOFTEE-HC;SpliceAI-0.8;AlphaMissense-0.564	0.001	7.37571e-08	1.1109e-07	2.40598e-06	0.153042	0.0288345
chr17:76736825:G:A	ENSG00000161547	LOFTEE-HC;SpliceAI-0.8;AlphaMissense-0.564	0.01	7.37571e-08	1.1109e-07	2.40598e-06	0.153042	0.0288345
chr17:76736825:G:A	ENSG00000161547	Cauchy		1.54122e-07	2.62317e-07	5.42358e-06
chr17:76736828:C:T	ENSG00000161547	AlphaMissense-0.564	0.0001	0.016551	0.039515	0.011855	0.187232	0.0909431
chr17:76736828:C:T	ENSG00000161547	AlphaMissense-0.564	0.001	6.39406e-08	1.22653e-07	2.41536e-06	0.15411	0.029135
chr17:76736828:C:T	ENSG00000161547	AlphaMissense-0.564	0.01	6.39406e-08	1.22653e-07	2.41536e-06	0.15411	0.029135
chr17:76736828:C:T	ENSG00000161547	LOFTEE-HC;SpliceAI-0.8	0.0001	0.920531	0.920531	0.920531	-0.0400891	0.401835
chr17:76736828:C:T	ENSG00000161547	LOFTEE-HC;SpliceAI-0.8	0.001	0.920531	0.920531	0.920531	-0.0400891	0.401835
chr17:76736828:C:T	ENSG00000161547	LOFTEE-HC;SpliceAI-0.8	0.01	0.920531	0.920531	0.920531	-0.0400891	0.401835
chr17:76736828:C:T	ENSG00000161547	LOFTEE-HC;SpliceAI-0.8;AlphaMissense-0.564	0.0001	0.0187405	0.0469717	0.0129918	0.176246	0.0887197
chr17:76736828:C:T	ENSG00000161547	LOFTEE-HC;SpliceAI-0.8;AlphaMissense-0.564	0.001	7.37571e-08	1.1109e-07	2.40598e-06	0.153042	0.0288345
chr17:76736828:C:T	ENSG00000161547	LOFTEE-HC;SpliceAI-0.8;AlphaMissense-0.564	0.01	7.37571e-08	1.1109e-07	2.40598e-06	0.153042	0.0288345
chr17:76736828:C:T	ENSG00000161547	Cauchy		1.54122e-07	2.62317e-07	5.42358e-06
chr17:76736830:C:G	ENSG00000161547	AlphaMissense-0.564	0.0001	0.016551	0.039515	0.011855	0.187232	0.0909431
chr17:76736830:C:G	ENSG00000161547	AlphaMissense-0.564	0.001	6.39406e-08	1.22653e-07	2.41536e-06	0.15411	0.029135
chr17:76736830:C:G	ENSG00000161547	AlphaMissense-0.564	0.01	6.39406e-08	1.22653e-07	2.41536e-06	0.15411	0.029135
chr17:76736830:C:G	ENSG00000161547	LOFTEE-HC;SpliceAI-0.8	0.0001	0.920531	0.920531	0.920531	-0.0400891	0.401835
chr17:76736830:C:G	ENSG00000161547	LOFTEE-HC;SpliceAI-0.8	0.001	0.920531	0.920531	0.920531	-0.0400891	0.401835
chr17:76736830:C:G	ENSG00000161547	LOFTEE-HC;SpliceAI-0.8	0.01	0.920531	0.920531	0.920531	-0.0400891	0.401835
chr17:76736830:C:G	ENSG00000161547	LOFTEE-HC;SpliceAI-0.8;AlphaMissense-0.564	0.0001	0.0187405	0.0469717	0.0129918	0.176246	0.0887197
chr17:76736830:C:G	ENSG00000161547	LOFTEE-HC;SpliceAI-0.8;AlphaMissense-0.564	0.001	7.37571e-08	1.1109e-07	2.40598e-06	0.153042	0.0288345
chr17:76736830:C:G	ENSG00000161547	LOFTEE-HC;SpliceAI-0.8;AlphaMissense-0.564	0.01	7.37571e-08	1.1109e-07	2.40598e-06	0.153042	0.0288345
chr17:76736830:C:G	ENSG00000161547	Cauchy		1.54122e-07	2.62317e-07	5.42358e-06
chr17:76736833:A:G	ENSG00000161547	AlphaMissense-0.564	0.0001	0.016551	0.039515	0.011855	0.187232	0.0909431
chr17:76736833:A:G	ENSG00000161547	AlphaMissense-0.564	0.001	6.39406e-08	1.22653e-07	2.41536e-06	0.15411	0.029135
chr17:76736833:A:G	ENSG00000161547	AlphaMissense-0.564	0.01	6.39406e-08	1.22653e-07	2.41536e-06	0.15411	0.029135
chr17:76736833:A:G	ENSG00000161547	LOFTEE-HC;SpliceAI-0.8	0.0001	0.93174	0.93174	0.93174	-0.0400717	0.467823
chr17:76736833:A:G	ENSG00000161547	LOFTEE-HC;SpliceAI-0.8	0.001	0.93174	0.93174	0.93174	-0.0400717	0.467823
chr17:76736833:A:G	ENSG00000161547	LOFTEE-HC;SpliceAI-0.8	0.01	0.93174	0.93174	0.93174	-0.0400717	0.467823
chr17:76736833:A:G	ENSG00000161547	LOFTEE-HC;SpliceAI-0.8;AlphaMissense-0.564	0.0001	0.0181416	0.0449544	0.0126646	0.17903	0.0892882
chr17:76736833:A:G	ENSG00000161547	LOFTEE-HC;SpliceAI-0.8;AlphaMissense-0.564	0.001	7.06028e-08	1.14189e-07	2.40538e-06	0.153318	0.028914
chr17:76736833:A:G	ENSG00000161547	LOFTEE-HC;SpliceAI-0.8;AlphaMissense-0.564	0.01	7.06028e-08	1.14189e-07	2.40538e-06	0.153318	0.028914
chr17:76736833:A:G	ENSG00000161547	Cauchy		1.5099e-07	2.66107e-07	5.42292e-06
chr17:76736834:C:T	ENSG00000161547	AlphaMissense-0.564	0.0001	0.016551	0.039515	0.011855	0.187232	0.0909431
chr17:76736834:C:T	ENSG00000161547	AlphaMissense-0.564	0.001	6.39406e-08	1.22653e-07	2.41536e-06	0.15411	0.029135
chr17:76736834:C:T	ENSG00000161547	AlphaMissense-0.564	0.01	6.39406e-08	1.22653e-07	2.41536e-06	0.15411	0.029135
chr17:76736834:C:T	ENSG00000161547	LOFTEE-HC;SpliceAI-0.8	0.0001	0.924181	0.924181	0.924181	-0.0400904	0.421258
chr17:76736834:C:T	ENSG00000161547	LOFTEE-HC;SpliceAI-0.8	0.001	0.924181	0.924181	0.924181	-0.0400904	0.421258
chr17:76736834:C:T	ENSG00000161547	LOFTEE-HC;SpliceAI-0.8	0.01	0.924181	0.924181	0.924181	-0.0400904	0.421258
chr17:76736834:C:T	ENSG00000161547	LOFTEE-HC;SpliceAI-0.8;AlphaMissense-0.564	0.0001	0.0185475	0.0462776	0.0128776	0.17719	0.0889126
chr17:76736834:C:T	ENSG00000161547	LOFTEE-HC;SpliceAI-0.8;AlphaMissense-0.564	0.001	7.09559e-08	1.10923e-07	2.40555e-06	0.153137	0.0288511
chr17:76736834:C:T	ENSG00000161547	LOFTEE-HC;SpliceAI-0.8;AlphaMissense-0.564	0.01	7.09559e-08	1.10923e-07	2.40555e-06	0.153137	0.0288511
chr17:76736834:C:T	ENSG00000161547	Cauchy		1.51348e-07	2.6211e-07	5.4231e-06
chr17:76736840:G:A	ENSG00000161547	AlphaMissense-0.564	0.0001	0.016551	0.039515	0.011855	0.187232	0.0909431
chr17:76736840:G:A	ENSG00000161547	AlphaMissense-0.564	0.001	6.39406e-08	1.22653e-07	2.41536e-06	0.15411	0.029135
chr17:76736840:G:A	ENSG00000161547	AlphaMissense-0.564	0.01	6.39406e-08	1.22653e-07	2.41536e-06	0.15411	0.029135
chr17:76736840:G:A	ENSG00000161547	LOFTEE-HC;SpliceAI-0.8	0.0001	0.920531	0.920531	0.920531	-0.0400891	0.401835
chr17:76736840:G:A	ENSG00000161547	LOFTEE-HC;SpliceAI-0.8	0.001	0.920531	0.920531	0.920531	-0.0400891	0.401835
chr17:76736840:G:A	ENSG00000161547	LOFTEE-HC;SpliceAI-0.8	0.01	0.920531	0.920531	0.920531	-0.0400891	0.401835
chr17:76736840:G:A	ENSG00000161547	LOFTEE-HC;SpliceAI-0.8;AlphaMissense-0.564	0.0001	0.0187405	0.0469717	0.0129918	0.176246	0.0887197
chr17:76736840:G:A	ENSG00000161547	LOFTEE-HC;SpliceAI-0.8;AlphaMissense-0.564	0.001	7.37571e-08	1.1109e-07	2.40598e-06	0.153042	0.0288345
chr17:76736840:G:A	ENSG00000161547	LOFTEE-HC;SpliceAI-0.8;AlphaMissense-0.564	0.01	7.37571e-08	1.1109e-07	2.40598e-06	0.153042	0.0288345
chr17:76736840:G:A	ENSG00000161547	Cauchy		1.54122e-07	2.62317e-07	5.42358e-06
chr17:76736840:G:C	ENSG00000161547	AlphaMissense-0.564	0.0001	0.016551	0.039515	0.011855	0.187232	0.0909431
chr17:76736840:G:C	ENSG00000161547	AlphaMissense-0.564	0.001	6.39406e-08	1.22653e-07	2.41536e-06	0.15411	0.029135
chr17:76736840:G:C	ENSG00000161547	AlphaMissense-0.564	0.01	6.39406e-08	1.22653e-07	2.41536e-06	0.15411	0.029135
chr17:76736840:G:C	ENSG00000161547	LOFTEE-HC;SpliceAI-0.8	0.0001	0.920531	0.920531	0.920531	-0.0400891	0.401835
chr17:76736840:G:C	ENSG00000161547	LOFTEE-HC;SpliceAI-0.8	0.001	0.920531	0.920531	0.920531	-0.0400891	0.401835
chr17:76736840:G:C	ENSG00000161547	LOFTEE-HC;SpliceAI-0.8	0.01	0.920531	0.920531	0.920531	-0.0400891	0.401835
chr17:76736840:G:C	ENSG00000161547	LOFTEE-HC;SpliceAI-0.8;AlphaMissense-0.564	0.0001	0.0187405	0.0469717	0.0129918	0.176246	0.0887197
chr17:76736840:G:C	ENSG00000161547	LOFTEE-HC;SpliceAI-0.8;AlphaMissense-0.564	0.001	7.37571e-08	1.1109e-07	2.40598e-06	0.153042	0.0288345
chr17:76736840:G:C	ENSG00000161547	LOFTEE-HC;SpliceAI-0.8;AlphaMissense-0.564	0.01	7.37571e-08	1.1109e-07	2.40598e-06	0.153042	0.0288345
chr17:76736840:G:C	ENSG00000161547	Cauchy		1.54122e-07	2.62317e-07	5.42358e-06
chr17:76736843:T:G	ENSG00000161547	AlphaMissense-0.564	0.0001	0.016551	0.039515	0.011855	0.187232	0.0909431
chr17:76736843:T:G	ENSG00000161547	AlphaMissense-0.564	0.001	6.39406e-08	1.22653e-07	2.41536e-06	0.15411	0.029135
chr17:76736843:T:G	ENSG00000161547	AlphaMissense-0.564	0.01	6.39406e-08	1.22653e-07	2.41536e-06	0.15411	0.029135
chr17:76736843:T:G	ENSG00000161547	LOFTEE-HC;SpliceAI-0.8	0.0001	0.920531	0.920531	0.920531	-0.0400891	0.401835
chr17:76736843:T:G	ENSG00000161547	LOFTEE-HC;SpliceAI-0.8	0.001	0.920531	0.920531	0.920531	-0.0400891	0.401835
chr17:76736843:T:G	ENSG00000161547	LOFTEE-HC;SpliceAI-0.8	0.01	0.920531	0.920531	0.920531	-0.0400891	0.401835
chr17:76736843:T:G	ENSG00000161547	LOFTEE-HC;SpliceAI-0.8;AlphaMissense-0.564	0.0001	0.0187405	0.0469717	0.0129918	0.176246	0.0887197
chr17:76736843:T:G	ENSG00000161547	LOFTEE-HC;SpliceAI-0.8;AlphaMissense-0.564	0.001	7.37571e-08	1.1109e-07	2.40598e-06	0.153042	0.0288345
chr17:76736843:T:G	ENSG00000161547	LOFTEE-HC;SpliceAI-0.8;AlphaMissense-0.564	0.01	7.37571e-08	1.1109e-07	2.40598e-06	0.153042	0.0288345
chr17:76736843:T:G	ENSG00000161547	Cauchy		1.54122e-07	2.62317e-07	5.42358e-06
chr17:76736846:C:T	ENSG00000161547	AlphaMissense-0.564	0.0001	0.016551	0.039515	0.011855	0.187232	0.0909431
chr17:76736846:C:T	ENSG00000161547	AlphaMissense-0.564	0.001	6.39406e-08	1.22653e-07	2.41536e-06	0.15411	0.029135
chr17:76736846:C:T	ENSG00000161547	AlphaMissense-0.564	0.01	6.39406e-08	1.22653e-07	2.41536e-06	0.15411	0.029135
chr17:76736846:C:T	ENSG00000161547	LOFTEE-HC;SpliceAI-0.8	0.0001	0.920531	0.920531	0.920531	-0.0400891	0.401835
chr17:76736846:C:T	ENSG00000161547	LOFTEE-HC;SpliceAI-0.8	0.001	0.920531	0.920531	0.920531	-0.0400891	0.401835
chr17:76736846:C:T	ENSG00000161547	LOFTEE-HC;SpliceAI-0.8	0.01	0.920531	0.920531	0.920531	-0.0400891	0.401835
chr17:76736846:C:T	ENSG00000161547	LOFTEE-HC;SpliceAI-0.8;AlphaMissense-0.564	0.0001	0.0187405	0.0469717	0.0129918	0.176246	0.0887197
chr17:76736846:C:T	ENSG00000161547	LOFTEE-HC;SpliceAI-0.8;AlphaMissense-0.564	0.001	7.37571e-08	1.1109e-07	2.40598e-06	0.153042	0.0288345
chr17:76736846:C:T	ENSG00000161547	LOFTEE-HC;SpliceAI-0.8;AlphaMissense-0.564	0.01	7.37571e-08	1.1109e-07	2.40598e-06	0.153042	0.0288345
chr17:76736846:C:T	ENSG00000161547	Cauchy		1.54122e-07	2.62317e-07	5.42358e-06
chr17:76736861:G:A	ENSG00000161547	AlphaMissense-0.564	0.0001	0.016551	0.039515	0.011855	0.187232	0.0909431
chr17:76736861:G:A	ENSG00000161547	AlphaMissense-0.564	0.001	6.39406e-08	1.22653e-07	2.41536e-06	0.15411	0.029135
chr17:76736861:G:A	ENSG00000161547	AlphaMissense-0.564	0.01	6.39406e-08	1.22653e-07	2.41536e-06	0.15411	0.029135
chr17:76736861:G:A	ENSG00000161547	LOFTEE-HC;SpliceAI-0.8	0.0001	0.920531	0.920531	0.920531	-0.0400891	0.401835
chr17:76736861:G:A	ENSG00000161547	LOFTEE-HC;SpliceAI-0.8	0.001	0.920531	0.920531	0.920531	-0.0400891	0.401835
chr17:76736861:G:A	ENSG00000161547	LOFTEE-HC;SpliceAI-0.8	0.01	0.920531	0.920531	0.920531	-0.0400891	0.401835
chr17:76736861:G:A	ENSG00000161547	LOFTEE-HC;SpliceAI-0.8;AlphaMissense-0.564	0.0001	0.0187405	0.0469717	0.0129918	0.176246	0.0887197
chr17:76736861:G:A	ENSG00000161547	LOFTEE-HC;SpliceAI-0.8;AlphaMissense-0.564	0.001	7.37571e-08	1.1109e-07	2.40598e-06	0.153042	0.0288345
chr17:76736861:G:A	ENSG00000161547	LOFTEE-HC;SpliceAI-0.8;AlphaMissense-0.564	0.01	7.37571e-08	1.1109e-07	2.40598e-06	0.153042	0.0288345
chr17:76736861:G:A	ENSG00000161547	Cauchy		1.54122e-07	2.62317e-07	5.42358e-06
chr17:76736863:GGT:G	ENSG00000161547	AlphaMissense-0.564	0.0001	0.016551	0.039515	0.011855	0.187232	0.0909431
chr17:76736863:GGT:G	ENSG00000161547	AlphaMissense-0.564	0.001	6.39406e-08	1.22653e-07	2.41536e-06	0.15411	0.029135
chr17:76736863:GGT:G	ENSG00000161547	AlphaMissense-0.564	0.01	6.39406e-08	1.22653e-07	2.41536e-06	0.15411	0.029135
chr17:76736863:GGT:G	ENSG00000161547	LOFTEE-HC;SpliceAI-0.8	0.0001	0.92634	0.92634	0.92634	-0.0400886	0.433623
chr17:76736863:GGT:G	ENSG00000161547	LOFTEE-HC;SpliceAI-0.8	0.001	0.92634	0.92634	0.92634	-0.0400886	0.433623
chr17:76736863:GGT:G	ENSG00000161547	LOFTEE-HC;SpliceAI-0.8	0.01	0.92634	0.92634	0.92634	-0.0400886	0.433623
chr17:76736863:GGT:G	ENSG00000161547	LOFTEE-HC;SpliceAI-0.8;AlphaMissense-0.564	0.0001	0.0184466	0.0458831	0.0128134	0.177733	0.0890239
chr17:76736863:GGT:G	ENSG00000161547	LOFTEE-HC;SpliceAI-0.8;AlphaMissense-0.564	0.001	7.00883e-08	1.12662e-07	2.40528e-06	0.153192	0.0288768
chr17:76736863:GGT:G	ENSG00000161547	LOFTEE-HC;SpliceAI-0.8;AlphaMissense-0.564	0.01	7.00883e-08	1.12662e-07	2.40528e-06	0.153192	0.0288768
chr17:76736863:GGT:G	ENSG00000161547	Cauchy		1.50465e-07	2.64252e-07	5.4228e-06
chr17:76736864:G:A	ENSG00000161547	AlphaMissense-0.564	0.0001	0.016551	0.039515	0.011855	0.187232	0.0909431
chr17:76736864:G:A	ENSG00000161547	AlphaMissense-0.564	0.001	6.39406e-08	1.22653e-07	2.41536e-06	0.15411	0.029135
chr17:76736864:G:A	ENSG00000161547	AlphaMissense-0.564	0.01	6.39406e-08	1.22653e-07	2.41536e-06	0.15411	0.029135
chr17:76736864:G:A	ENSG00000161547	LOFTEE-HC;SpliceAI-0.8	0.0001	0.920531	0.920531	0.920531	-0.0400891	0.401835
chr17:76736864:G:A	ENSG00000161547	LOFTEE-HC;SpliceAI-0.8	0.001	0.920531	0.920531	0.920531	-0.0400891	0.401835
chr17:76736864:G:A	ENSG00000161547	LOFTEE-HC;SpliceAI-0.8	0.01	0.920531	0.920531	0.920531	-0.0400891	0.401835
chr17:76736864:G:A	ENSG00000161547	LOFTEE-HC;SpliceAI-0.8;AlphaMissense-0.564	0.0001	0.0187405	0.0469717	0.0129918	0.176246	0.0887197
chr17:76736864:G:A	ENSG00000161547	LOFTEE-HC;SpliceAI-0.8;AlphaMissense-0.564	0.001	7.37571e-08	1.1109e-07	2.40598e-06	0.153042	0.0288345
chr17:76736864:G:A	ENSG00000161547	LOFTEE-HC;SpliceAI-0.8;AlphaMissense-0.564	0.01	7.37571e-08	1.1109e-07	2.40598e-06	0.153042	0.0288345
chr17:76736864:G:A	ENSG00000161547	Cauchy		1.54122e-07	2.62317e-07	5.42358e-06
chr17:76736867:T:G	ENSG00000161547	AlphaMissense-0.564	0.0001	0.016551	0.039515	0.011855	0.187232	0.0909431
chr17:76736867:T:G	ENSG00000161547	AlphaMissense-0.564	0.001	6.39406e-08	1.22653e-07	2.41536e-06	0.15411	0.029135
chr17:76736867:T:G	ENSG00000161547	AlphaMissense-0.564	0.01	6.39406e-08	1.22653e-07	2.41536e-06	0.15411	0.029135
chr17:76736867:T:G	ENSG00000161547	LOFTEE-HC;SpliceAI-0.8	0.0001	0.920531	0.920531	0.920531	-0.0400891	0.401835
chr17:76736867:T:G	ENSG00000161547	LOFTEE-HC;SpliceAI-0.8	0.001	0.920531	0.920531	0.920531	-0.0400891	0.401835
chr17:76736867:T:G	ENSG00000161547	LOFTEE-HC;SpliceAI-0.8	0.01	0.920531	0.920531	0.920531	-0.0400891	0.401835
chr17:76736867:T:G	ENSG00000161547	LOFTEE-HC;SpliceAI-0.8;AlphaMissense-0.564	0.0001	0.0187405	0.0469717	0.0129918	0.176246	0.0887197
chr17:76736867:T:G	ENSG00000161547	LOFTEE-HC;SpliceAI-0.8;AlphaMissense-0.564	0.001	7.37571e-08	1.1109e-07	2.40598e-06	0.153042	0.0288345
chr17:76736867:T:G	ENSG00000161547	LOFTEE-HC;SpliceAI-0.8;AlphaMissense-0.564	0.01	7.37571e-08	1.1109e-07	2.40598e-06	0.153042	0.0288345
chr17:76736867:T:G	ENSG00000161547	Cauchy		1.54122e-07	2.62317e-07	5.42358e-06
chr17:76736870:G:A	ENSG00000161547	AlphaMissense-0.564	0.0001	0.016551	0.039515	0.011855	0.187232	0.0909431
chr17:76736870:G:A	ENSG00000161547	AlphaMissense-0.564	0.001	6.39406e-08	1.22653e-07	2.41536e-06	0.15411	0.029135
chr17:76736870:G:A	ENSG00000161547	AlphaMissense-0.564	0.01	6.39406e-08	1.22653e-07	2.41536e-06	0.15411	0.029135
chr17:76736870:G:A	ENSG00000161547	LOFTEE-HC;SpliceAI-0.8	0.0001	0.920531	0.920531	0.920531	-0.0400891	0.401835
chr17:76736870:G:A	ENSG00000161547	LOFTEE-HC;SpliceAI-0.8	0.001	0.920531	0.920531	0.920531	-0.0400891	0.401835
chr17:76736870:G:A	ENSG00000161547	LOFTEE-HC;SpliceAI-0.8	0.01	0.920531	0.920531	0.920531	-0.0400891	0.401835
chr17:76736870:G:A	ENSG00000161547	LOFTEE-HC;SpliceAI-0.8;AlphaMissense-0.564	0.0001	0.0187405	0.0469717	0.0129918	0.176246	0.0887197
chr17:76736870:G:A	ENSG00000161547	LOFTEE-HC;SpliceAI-0.8;AlphaMissense-0.564	0.001	7.37571e-08	1.1109e-07	2.40598e-06	0.153042	0.0288345
chr17:76736870:G:A	ENSG00000161547	LOFTEE-HC;SpliceAI-0.8;AlphaMissense-0.564	0.01	7.37571e-08	1.1109e-07	2.40598e-06	0.153042	0.0288345
chr17:76736870:G:A	ENSG00000161547	Cauchy		1.54122e-07	2.62317e-07	5.42358e-06
chr17:76736877:G:A	ENSG00000161547	AlphaMissense-0.564	0.0001	0.016551	0.039515	0.011855	0.187232	0.0909431
chr17:76736877:G:A	ENSG00000161547	AlphaMissense-0.564	0.001	1.96846e-06	3.29832e-06	4.8261e-06	0.157362	0.0338318
chr17:76736877:G:A	ENSG00000161547	AlphaMissense-0.564	0.01	1.96846e-06	3.29832e-06	4.8261e-06	0.157362	0.0338318
chr17:76736877:G:A	ENSG00000161547	LOFTEE-HC;SpliceAI-0.8	0.0001	0.920531	0.920531	0.920531	-0.0400891	0.401835
chr17:76736877:G:A	ENSG00000161547	LOFTEE-HC;SpliceAI-0.8	0.001	0.920531	0.920531	0.920531	-0.0400891	0.401835
chr17:76736877:G:A	ENSG00000161547	LOFTEE-HC;SpliceAI-0.8	0.01	0.920531	0.920531	0.920531	-0.0400891	0.401835
chr17:76736877:G:A	ENSG00000161547	LOFTEE-HC;SpliceAI-0.8;AlphaMissense-0.564	0.0001	0.0187405	0.0469717	0.0129918	0.176246	0.0887197
chr17:76736877:G:A	ENSG00000161547	LOFTEE-HC;SpliceAI-0.8;AlphaMissense-0.564	0.001	1.97787e-06	3.79472e-06	4.8523e-06	0.15589	0.0337256
chr17:76736877:G:A	ENSG00000161547	LOFTEE-HC;SpliceAI-0.8;AlphaMissense-0.564	0.01	1.97787e-06	3.79472e-06	4.8523e-06	0.15589	0.0337256
chr17:76736877:G:A	ENSG00000161547	Cauchy		4.43942e-06	7.94052e-06	1.08865e-05
chr17:76736877:G:C	ENSG00000161547	AlphaMissense-0.564	0.0001	0.016551	0.039515	0.011855	0.187232	0.0909431
chr17:76736877:G:C	ENSG00000161547	AlphaMissense-0.564	0.001	3.10545e-08	3.22091e-08	2.24712e-06	0.166259	0.0300704
chr17:76736877:G:C	ENSG00000161547	AlphaMissense-0.564	0.01	3.10545e-08	3.22091e-08	2.24712e-06	0.166259	0.0300704
chr17:76736877:G:C	ENSG00000161547	LOFTEE-HC;SpliceAI-0.8	0.0001	0.920531	0.920531	0.920531	-0.0400891	0.401835
chr17:76736877:G:C	ENSG00000161547	LOFTEE-HC;SpliceAI-0.8	0.001	0.920531	0.920531	0.920531	-0.0400891	0.401835
chr17:76736877:G:C	ENSG00000161547	LOFTEE-HC;SpliceAI-0.8	0.01	0.920531	0.920531	0.920531	-0.0400891	0.401835
chr17:76736877:G:C	ENSG00000161547	LOFTEE-HC;SpliceAI-0.8;AlphaMissense-0.564	0.0001	0.0187405	0.0469717	0.0129918	0.176246	0.0887197
chr17:76736877:G:C	ENSG00000161547	LOFTEE-HC;SpliceAI-0.8;AlphaMissense-0.564	0.001	2.96485e-08	2.27341e-08	2.26485e-06	0.164972	0.0295132
chr17:76736877:G:C	ENSG00000161547	LOFTEE-HC;SpliceAI-0.8;AlphaMissense-0.564	0.01	2.96485e-08	2.27341e-08	2.26485e-06	0.164972	0.0295132
chr17:76736877:G:C	ENSG00000161547	Cauchy		6.82542e-08	5.99729e-08	5.07553e-06
chr17:76736877:G:T	ENSG00000161547	AlphaMissense-0.564	0.0001	0.016551	0.039515	0.011855	0.187232	0.0909431
chr17:76736877:G:T	ENSG00000161547	AlphaMissense-0.564	0.001	0.00143891	0.00192204	0.00173471	0.146065	0.0470871
chr17:76736877:G:T	ENSG00000161547	AlphaMissense-0.564	0.01	0.00143891	0.00192204	0.00173471	0.146065	0.0470871
chr17:76736877:G:T	ENSG00000161547	LOFTEE-HC;SpliceAI-0.8	0.0001	0.920531	0.920531	0.920531	-0.0400891	0.401835
chr17:76736877:G:T	ENSG00000161547	LOFTEE-HC;SpliceAI-0.8	0.001	0.920531	0.920531	0.920531	-0.0400891	0.401835
chr17:76736877:G:T	ENSG00000161547	LOFTEE-HC;SpliceAI-0.8	0.01	0.920531	0.920531	0.920531	-0.0400891	0.401835
chr17:76736877:G:T	ENSG00000161547	LOFTEE-HC;SpliceAI-0.8;AlphaMissense-0.564	0.0001	0.0187405	0.0469717	0.0129918	0.176246	0.0887197
chr17:76736877:G:T	ENSG00000161547	LOFTEE-HC;SpliceAI-0.8;AlphaMissense-0.564	0.001	0.00146415	0.00208959	0.00170479	0.144243	0.0468748
chr17:76736877:G:T	ENSG00000161547	LOFTEE-HC;SpliceAI-0.8;AlphaMissense-0.564	0.01	0.00146415	0.00208959	0.00170479	0.144243	0.0468748
chr17:76736877:G:T	ENSG00000161547	Cauchy		0.00317719	0.004484	0.00367278
chr17:76736878:G:C	ENSG00000161547	AlphaMissense-0.564	0.0001	0.0158177	0.0368842	0.0114992	0.191632	0.0918197
chr17:76736878:G:C	ENSG00000161547	AlphaMissense-0.564	0.001	3.42639e-08	1.09814e-07	2.41438e-06	0.154511	0.0290998
chr17:76736878:G:C	ENSG00000161547	AlphaMissense-0.564	0.01	3.42639e-08	1.09814e-07	2.41438e-06	0.154511	0.0290998
chr17:76736878:G:C	ENSG00000161547	LOFTEE-HC;SpliceAI-0.8	0.0001	0.920531	0.920531	0.920531	-0.0400891	0.401835
chr17:76736878:G:C	ENSG00000161547	LOFTEE-HC;SpliceAI-0.8	0.001	0.920531	0.920531	0.920531	-0.0400891	0.401835
chr17:76736878:G:C	ENSG00000161547	LOFTEE-HC;SpliceAI-0.8	0.01	0.920531	0.920531	0.920531	-0.0400891	0.401835
chr17:76736878:G:C	ENSG00000161547	LOFTEE-HC;SpliceAI-0.8;AlphaMissense-0.564	0.0001	0.0178841	0.0441213	0.0125335	0.180221	0.0895314
chr17:76736878:G:C	ENSG00000161547	LOFTEE-HC;SpliceAI-0.8;AlphaMissense-0.564	0.001	7.07734e-08	1.02675e-07	2.405e-06	0.153435	0.0288308
chr17:76736878:G:C	ENSG00000161547	LOFTEE-HC;SpliceAI-0.8;AlphaMissense-0.564	0.01	7.07734e-08	1.02675e-07	2.405e-06	0.153435	0.0288308
chr17:76736878:G:C	ENSG00000161547	Cauchy		1.0389e-07	2.3878e-07	5.42136e-06
chr17:76736878:G:T	ENSG00000161547	AlphaMissense-0.564	0.0001	0.0146499	0.0324714	0.0109496	0.199798	0.0934265
chr17:76736878:G:T	ENSG00000161547	AlphaMissense-0.564	0.001	6.73275e-08	9.17019e-08	2.41347e-06	0.155218	0.0290537
chr17:76736878:G:T	ENSG00000161547	AlphaMissense-0.564	0.01	6.73275e-08	9.17019e-08	2.41347e-06	0.155218	0.0290537
chr17:76736878:G:T	ENSG00000161547	LOFTEE-HC;SpliceAI-0.8	0.0001	0.920531	0.920531	0.920531	-0.0400891	0.401835
chr17:76736878:G:T	ENSG00000161547	LOFTEE-HC;SpliceAI-0.8	0.001	0.920531	0.920531	0.920531	-0.0400891	0.401835
chr17:76736878:G:T	ENSG00000161547	LOFTEE-HC;SpliceAI-0.8	0.01	0.920531	0.920531	0.920531	-0.0400891	0.401835
chr17:76736878:G:T	ENSG00000161547	LOFTEE-HC;SpliceAI-0.8;AlphaMissense-0.564	0.0001	0.0164789	0.0393085	0.0118251	0.18758	0.0910167
chr17:76736878:G:T	ENSG00000161547	LOFTEE-HC;SpliceAI-0.8;AlphaMissense-0.564	0.001	6.39335e-08	1.22352e-07	2.41772e-06	0.154129	0.0291362
chr17:76736878:G:T	ENSG00000161547	LOFTEE-HC;SpliceAI-0.8;AlphaMissense-0.564	0.01	6.39335e-08	1.22352e-07	2.41772e-06	0.154129	0.0291362
chr17:76736878:G:T	ENSG00000161547	Cauchy		1.4757e-07	2.35873e-07	5.43463e-06
chr17:76736880:C:G	ENSG00000161547	AlphaMissense-0.564	0.0001	0.0160743	0.0378008	0.0116207	0.190062	0.0915075
chr17:76736880:C:G	ENSG00000161547	AlphaMissense-0.564	0.001	1.18051e-07	6.20736e-08	1.99445e-06	0.156867	0.0289812
chr17:76736880:C:G	ENSG00000161547	AlphaMissense-0.564	0.01	1.18051e-07	6.20736e-08	1.99445e-06	0.156867	0.0289812
chr17:76736880:C:G	ENSG00000161547	LOFTEE-HC;SpliceAI-0.8	0.0001	0.920531	0.920531	0.920531	-0.0400891	0.401835
chr17:76736880:C:G	ENSG00000161547	LOFTEE-HC;SpliceAI-0.8	0.001	0.920531	0.920531	0.920531	-0.0400891	0.401835
chr17:76736880:C:G	ENSG00000161547	LOFTEE-HC;SpliceAI-0.8	0.01	0.920531	0.920531	0.920531	-0.0400891	0.401835
chr17:76736880:C:G	ENSG00000161547	LOFTEE-HC;SpliceAI-0.8;AlphaMissense-0.564	0.0001	0.0181977	0.0451156	0.0126901	0.178804	0.0892425
chr17:76736880:C:G	ENSG00000161547	LOFTEE-HC;SpliceAI-0.8;AlphaMissense-0.564	0.001	3.85026e-08	7.95713e-08	1.9696e-06	0.155705	0.0290057
chr17:76736880:C:G	ENSG00000161547	LOFTEE-HC;SpliceAI-0.8;AlphaMissense-0.564	0.01	3.85026e-08	7.95713e-08	1.9696e-06	0.155705	0.0290057
chr17:76736880:C:G	ENSG00000161547	Cauchy		1.3065e-07	1.56919e-07	4.4591e-06
chr17:76736882:G:A	ENSG00000161547	AlphaMissense-0.564	0.0001	0.016551	0.039515	0.011855	0.187232	0.0909431
chr17:76736882:G:A	ENSG00000161547	AlphaMissense-0.564	0.001	6.39406e-08	1.22653e-07	2.41536e-06	0.15411	0.029135
chr17:76736882:G:A	ENSG00000161547	AlphaMissense-0.564	0.01	6.39406e-08	1.22653e-07	2.41536e-06	0.15411	0.029135
chr17:76736882:G:A	ENSG00000161547	LOFTEE-HC;SpliceAI-0.8	0.0001	0.920531	0.920531	0.920531	-0.0400891	0.401835
chr17:76736882:G:A	ENSG00000161547	LOFTEE-HC;SpliceAI-0.8	0.001	0.920531	0.920531	0.920531	-0.0400891	0.401835
chr17:76736882:G:A	ENSG00000161547	LOFTEE-HC;SpliceAI-0.8	0.01	0.920531	0.920531	0.920531	-0.0400891	0.401835
chr17:76736882:G:A	ENSG00000161547	LOFTEE-HC;SpliceAI-0.8;AlphaMissense-0.564	0.0001	0.0187405	0.0469717	0.0129918	0.176246	0.0887197
chr17:76736882:G:A	ENSG00000161547	LOFTEE-HC;SpliceAI-0.8;AlphaMissense-0.564	0.001	7.37571e-08	1.1109e-07	2.40598e-06	0.153042	0.0288345
chr17:76736882:G:A	ENSG00000161547	LOFTEE-HC;SpliceAI-0.8;AlphaMissense-0.564	0.01	7.37571e-08	1.1109e-07	2.40598e-06	0.153042	0.0288345
chr17:76736882:G:A	ENSG00000161547	Cauchy		1.54122e-07	2.62317e-07	5.42358e-06
chr17:76736888:G:A	ENSG00000161547	AlphaMissense-0.564	0.0001	0.016551	0.039515	0.011855	0.187232	0.0909431
chr17:76736888:G:A	ENSG00000161547	AlphaMissense-0.564	0.001	6.39406e-08	1.22653e-07	2.41536e-06	0.15411	0.029135
chr17:76736888:G:A	ENSG00000161547	AlphaMissense-0.564	0.01	6.39406e-08	1.22653e-07	2.41536e-06	0.15411	0.029135
chr17:76736888:G:A	ENSG00000161547	LOFTEE-HC;SpliceAI-0.8	0.0001	0.920531	0.920531	0.920531	-0.0400891	0.401835
chr17:76736888:G:A	ENSG00000161547	LOFTEE-HC;SpliceAI-0.8	0.001	0.920531	0.920531	0.920531	-0.0400891	0.401835
chr17:76736888:G:A	ENSG00000161547	LOFTEE-HC;SpliceAI-0.8	0.01	0.920531	0.920531	0.920531	-0.0400891	0.401835
chr17:76736888:G:A	ENSG00000161547	LOFTEE-HC;SpliceAI-0.8;AlphaMissense-0.564	0.0001	0.0187405	0.0469717	0.0129918	0.176246	0.0887197
chr17:76736888:G:A	ENSG00000161547	LOFTEE-HC;SpliceAI-0.8;AlphaMissense-0.564	0.001	7.37571e-08	1.1109e-07	2.40598e-06	0.153042	0.0288345
chr17:76736888:G:A	ENSG00000161547	LOFTEE-HC;SpliceAI-0.8;AlphaMissense-0.564	0.01	7.37571e-08	1.1109e-07	2.40598e-06	0.153042	0.0288345
chr17:76736888:G:A	ENSG00000161547	Cauchy		1.54122e-07	2.62317e-07	5.42358e-06
chr17:76736897:T:C	ENSG00000161547	AlphaMissense-0.564	0.0001	0.016551	0.039515	0.011855	0.187232	0.0909431
chr17:76736897:T:C	ENSG00000161547	AlphaMissense-0.564	0.001	6.39406e-08	1.22653e-07	2.41536e-06	0.15411	0.029135
chr17:76736897:T:C	ENSG00000161547	AlphaMissense-0.564	0.01	6.39406e-08	1.22653e-07	2.41536e-06	0.15411	0.029135
chr17:76736897:T:C	ENSG00000161547	LOFTEE-HC;SpliceAI-0.8	0.0001	0.920531	0.920531	0.920531	-0.0400891	0.401835
chr17:76736897:T:C	ENSG00000161547	LOFTEE-HC;SpliceAI-0.8	0.001	0.920531	0.920531	0.920531	-0.0400891	0.401835
chr17:76736897:T:C	ENSG00000161547	LOFTEE-HC;SpliceAI-0.8	0.01	0.920531	0.920531	0.920531	-0.0400891	0.401835
chr17:76736897:T:C	ENSG00000161547	LOFTEE-HC;SpliceAI-0.8;AlphaMissense-0.564	0.0001	0.0187405	0.0469717	0.0129918	0.176246	0.0887197
chr17:76736897:T:C	ENSG00000161547	LOFTEE-HC;SpliceAI-0.8;AlphaMissense-0.564	0.001	7.37571e-08	1.1109e-07	2.40598e-06	0.153042	0.0288345
chr17:76736897:T:C	ENSG00000161547	LOFTEE-HC;SpliceAI-0.8;AlphaMissense-0.564	0.01	7.37571e-08	1.1109e-07	2.40598e-06	0.153042	0.0288345
chr17:76736897:T:C	ENSG00000161547	Cauchy		1.54122e-07	2.62317e-07	5.42358e-06
chr17:76736897:T:G	ENSG00000161547	AlphaMissense-0.564	0.0001	0.0159706	0.0374605	0.0115754	0.190638	0.0916217
chr17:76736897:T:G	ENSG00000161547	AlphaMissense-0.564	0.001	6.36494e-08	1.1266e-07	2.41445e-06	0.154422	0.0291087
chr17:76736897:T:G	ENSG00000161547	AlphaMissense-0.564	0.01	6.36494e-08	1.1266e-07	2.41445e-06	0.154422	0.0291087
chr17:76736897:T:G	ENSG00000161547	LOFTEE-HC;SpliceAI-0.8	0.0001	0.920531	0.920531	0.920531	-0.0400891	0.401835
chr17:76736897:T:G	ENSG00000161547	LOFTEE-HC;SpliceAI-0.8	0.001	0.920531	0.920531	0.920531	-0.0400891	0.401835
chr17:76736897:T:G	ENSG00000161547	LOFTEE-HC;SpliceAI-0.8	0.01	0.920531	0.920531	0.920531	-0.0400891	0.401835
chr17:76736897:T:G	ENSG00000161547	LOFTEE-HC;SpliceAI-0.8;AlphaMissense-0.564	0.0001	0.0180779	0.0447465	0.0126317	0.179325	0.0893483
chr17:76736897:T:G	ENSG00000161547	LOFTEE-HC;SpliceAI-0.8;AlphaMissense-0.564	0.001	6.96102e-08	1.14136e-07	2.40507e-06	0.153348	0.0289192
chr17:76736897:T:G	ENSG00000161547	LOFTEE-HC;SpliceAI-0.8;AlphaMissense-0.564	0.01	6.96102e-08	1.14136e-07	2.40507e-06	0.153348	0.0289192
chr17:76736897:T:G	ENSG00000161547	Cauchy		1.49617e-07	2.55134e-07	5.42152e-06
chr17:76736900:C:A	ENSG00000161547	AlphaMissense-0.564	0.0001	0.016551	0.039515	0.011855	0.187232	0.0909431
chr17:76736900:C:A	ENSG00000161547	AlphaMissense-0.564	0.001	6.39406e-08	1.22653e-07	2.41536e-06	0.15411	0.029135
chr17:76736900:C:A	ENSG00000161547	AlphaMissense-0.564	0.01	6.39406e-08	1.22653e-07	2.41536e-06	0.15411	0.029135
chr17:76736900:C:A	ENSG00000161547	LOFTEE-HC;SpliceAI-0.8	0.0001	0.920531	0.920531	0.920531	-0.0400891	0.401835
chr17:76736900:C:A	ENSG00000161547	LOFTEE-HC;SpliceAI-0.8	0.001	0.920531	0.920531	0.920531	-0.0400891	0.401835
chr17:76736900:C:A	ENSG00000161547	LOFTEE-HC;SpliceAI-0.8	0.01	0.920531	0.920531	0.920531	-0.0400891	0.401835
chr17:76736900:C:A	ENSG00000161547	LOFTEE-HC;SpliceAI-0.8;AlphaMissense-0.564	0.0001	0.0187405	0.0469717	0.0129918	0.176246	0.0887197
chr17:76736900:C:A	ENSG00000161547	LOFTEE-HC;SpliceAI-0.8;AlphaMissense-0.564	0.001	7.37571e-08	1.1109e-07	2.40598e-06	0.153042	0.0288345
chr17:76736900:C:A	ENSG00000161547	LOFTEE-HC;SpliceAI-0.8;AlphaMissense-0.564	0.01	7.37571e-08	1.1109e-07	2.40598e-06	0.153042	0.0288345
chr17:76736900:C:A	ENSG00000161547	Cauchy		1.54122e-07	2.62317e-07	5.42358e-06
chr17:76736900:C:T	ENSG00000161547	AlphaMissense-0.564	0.0001	0.016551	0.039515	0.011855	0.187232	0.0909431
chr17:76736900:C:T	ENSG00000161547	AlphaMissense-0.564	0.001	6.39406e-08	1.22653e-07	2.41536e-06	0.15411	0.029135
chr17:76736900:C:T	ENSG00000161547	AlphaMissense-0.564	0.01	6.39406e-08	1.22653e-07	2.41536e-06	0.15411	0.029135
chr17:76736900:C:T	ENSG00000161547	LOFTEE-HC;SpliceAI-0.8	0.0001	0.920531	0.920531	0.920531	-0.0400891	0.401835
chr17:76736900:C:T	ENSG00000161547	LOFTEE-HC;SpliceAI-0.8	0.001	0.920531	0.920531	0.920531	-0.0400891	0.401835
chr17:76736900:C:T	ENSG00000161547	LOFTEE-HC;SpliceAI-0.8	0.01	0.920531	0.920531	0.920531	-0.0400891	0.401835
chr17:76736900:C:T	ENSG00000161547	LOFTEE-HC;SpliceAI-0.8;AlphaMissense-0.564	0.0001	0.0187405	0.0469717	0.0129918	0.176246	0.0887197
chr17:76736900:C:T	ENSG00000161547	LOFTEE-HC;SpliceAI-0.8;AlphaMissense-0.564	0.001	7.37571e-08	1.1109e-07	2.40598e-06	0.153042	0.0288345
chr17:76736900:C:T	ENSG00000161547	LOFTEE-HC;SpliceAI-0.8;AlphaMissense-0.564	0.01	7.37571e-08	1.1109e-07	2.40598e-06	0.153042	0.0288345
chr17:76736900:C:T	ENSG00000161547	Cauchy		1.54122e-07	2.62317e-07	5.42358e-06
chr17:76736906:C:T	ENSG00000161547	AlphaMissense-0.564	0.0001	0.016551	0.039515	0.011855	0.187232	0.0909431
chr17:76736906:C:T	ENSG00000161547	AlphaMissense-0.564	0.001	6.39406e-08	1.22653e-07	2.41536e-06	0.15411	0.029135
chr17:76736906:C:T	ENSG00000161547	AlphaMissense-0.564	0.01	6.39406e-08	1.22653e-07	2.41536e-06	0.15411	0.029135
chr17:76736906:C:T	ENSG00000161547	LOFTEE-HC;SpliceAI-0.8	0.0001	0.920531	0.920531	0.920531	-0.0400891	0.401835
chr17:76736906:C:T	ENSG00000161547	LOFTEE-HC;SpliceAI-0.8	0.001	0.920531	0.920531	0.920531	-0.0400891	0.401835
chr17:76736906:C:T	ENSG00000161547	LOFTEE-HC;SpliceAI-0.8	0.01	0.920531	0.920531	0.920531	-0.0400891	0.401835
chr17:76736906:C:T	ENSG00000161547	LOFTEE-HC;SpliceAI-0.8;AlphaMissense-0.564	0.0001	0.0187405	0.0469717	0.0129918	0.176246	0.0887197
chr17:76736906:C:T	ENSG00000161547	LOFTEE-HC;SpliceAI-0.8;AlphaMissense-0.564	0.001	7.37571e-08	1.1109e-07	2.40598e-06	0.153042	0.0288345
chr17:76736906:C:T	ENSG00000161547	LOFTEE-HC;SpliceAI-0.8;AlphaMissense-0.564	0.01	7.37571e-08	1.1109e-07	2.40598e-06	0.153042	0.0288345
chr17:76736906:C:T	ENSG00000161547	Cauchy		1.54122e-07	2.62317e-07	5.42358e-06
chr17:76736924:C:A	ENSG00000161547	AlphaMissense-0.564	0.0001	0.016551	0.039515	0.011855	0.187232	0.0909431
chr17:76736924:C:A	ENSG00000161547	AlphaMissense-0.564	0.001	6.39406e-08	1.22653e-07	2.41536e-06	0.15411	0.029135
chr17:76736924:C:A	ENSG00000161547	AlphaMissense-0.564	0.01	6.39406e-08	1.22653e-07	2.41536e-06	0.15411	0.029135
chr17:76736924:C:A	ENSG00000161547	LOFTEE-HC;SpliceAI-0.8	0.0001	0.920531	0.920531	0.920531	-0.0400891	0.401835
chr17:76736924:C:A	ENSG00000161547	LOFTEE-HC;SpliceAI-0.8	0.001	0.920531	0.920531	0.920531	-0.0400891	0.401835
chr17:76736924:C:A	ENSG00000161547	LOFTEE-HC;SpliceAI-0.8	0.01	0.920531	0.920531	0.920531	-0.0400891	0.401835
chr17:76736924:C:A	ENSG00000161547	LOFTEE-HC;SpliceAI-0.8;AlphaMissense-0.564	0.0001	0.0187405	0.0469717	0.0129918	0.176246	0.0887197
chr17:76736924:C:A	ENSG00000161547	LOFTEE-HC;SpliceAI-0.8;AlphaMissense-0.564	0.001	7.37571e-08	1.1109e-07	2.40598e-06	0.153042	0.0288345
chr17:76736924:C:A	ENSG00000161547	LOFTEE-HC;SpliceAI-0.8;AlphaMissense-0.564	0.01	7.37571e-08	1.1109e-07	2.40598e-06	0.153042	0.0288345
chr17:76736924:C:A	ENSG00000161547	Cauchy		1.54122e-07	2.62317e-07	5.42358e-06
chr17:76736924:C:T	ENSG00000161547	AlphaMissense-0.564	0.0001	0.016551	0.039515	0.011855	0.187232	0.0909431
chr17:76736924:C:T	ENSG00000161547	AlphaMissense-0.564	0.001	6.39406e-08	1.22653e-07	2.41536e-06	0.15411	0.029135
chr17:76736924:C:T	ENSG00000161547	AlphaMissense-0.564	0.01	6.39406e-08	1.22653e-07	2.41536e-06	0.15411	0.029135
chr17:76736924:C:T	ENSG00000161547	LOFTEE-HC;SpliceAI-0.8	0.0001	0.920531	0.920531	0.920531	-0.0400891	0.401835
chr17:76736924:C:T	ENSG00000161547	LOFTEE-HC;SpliceAI-0.8	0.001	0.920531	0.920531	0.920531	-0.0400891	0.401835
chr17:76736924:C:T	ENSG00000161547	LOFTEE-HC;SpliceAI-0.8	0.01	0.920531	0.920531	0.920531	-0.0400891	0.401835
chr17:76736924:C:T	ENSG00000161547	LOFTEE-HC;SpliceAI-0.8;AlphaMissense-0.564	0.0001	0.0187405	0.0469717	0.0129918	0.176246	0.0887197
chr17:76736924:C:T	ENSG00000161547	LOFTEE-HC;SpliceAI-0.8;AlphaMissense-0.564	0.001	7.37571e-08	1.1109e-07	2.40598e-06	0.153042	0.0288345
chr17:76736924:C:T	ENSG00000161547	LOFTEE-HC;SpliceAI-0.8;AlphaMissense-0.564	0.01	7.37571e-08	1.1109e-07	2.40598e-06	0.153042	0.0288345
chr17:76736924:C:T	ENSG00000161547	Cauchy		1.54122e-07	2.62317e-07	5.42358e-06
chr17:76736927:G:T	ENSG00000161547	AlphaMissense-0.564	0.0001	0.016551	0.039515	0.011855	0.187232	0.0909431
chr17:76736927:G:T	ENSG00000161547	AlphaMissense-0.564	0.001	6.39406e-08	1.22653e-07	2.41536e-06	0.15411	0.029135
chr17:76736927:G:T	ENSG00000161547	AlphaMissense-0.564	0.01	6.39406e-08	1.22653e-07	2.41536e-06	0.15411	0.029135
chr17:76736927:G:T	ENSG00000161547	LOFTEE-HC;SpliceAI-0.8	0.0001	0.920531	0.920531	0.920531	-0.0400891	0.401835
chr17:76736927:G:T	ENSG00000161547	LOFTEE-HC;SpliceAI-0.8	0.001	0.920531	0.920531	0.920531	-0.0400891	0.401835
chr17:76736927:G:T	ENSG00000161547	LOFTEE-HC;SpliceAI-0.8	0.01	0.920531	0.920531	0.920531	-0.0400891	0.401835
chr17:76736927:G:T	ENSG00000161547	LOFTEE-HC;SpliceAI-0.8;AlphaMissense-0.564	0.0001	0.0187405	0.0469717	0.0129918	0.176246	0.0887197
chr17:76736927:G:T	ENSG00000161547	LOFTEE-HC;SpliceAI-0.8;AlphaMissense-0.564	0.001	7.37571e-08	1.1109e-07	2.40598e-06	0.153042	0.0288345
chr17:76736927:G:T	ENSG00000161547	LOFTEE-HC;SpliceAI-0.8;AlphaMissense-0.564	0.01	7.37571e-08	1.1109e-07	2.40598e-06	0.153042	0.0288345
chr17:76736927:G:T	ENSG00000161547	Cauchy		1.54122e-07	2.62317e-07	5.42358e-06
chr17:76736931:C:G	ENSG00000161547	AlphaMissense-0.564	0.0001	0.0162768	0.038769	0.0117519	0.188447	0.0911859
chr17:76736931:C:G	ENSG00000161547	AlphaMissense-0.564	0.001	6.39488e-08	1.18699e-07	2.41486e-06	0.154223	0.0291235
chr17:76736931:C:G	ENSG00000161547	AlphaMissense-0.564	0.01	6.39488e-08	1.18699e-07	2.41486e-06	0.154223	0.0291235
chr17:76736931:C:G	ENSG00000161547	LOFTEE-HC;SpliceAI-0.8	0.0001	0.920531	0.920531	0.920531	-0.0400891	0.401835
chr17:76736931:C:G	ENSG00000161547	LOFTEE-HC;SpliceAI-0.8	0.001	0.920531	0.920531	0.920531	-0.0400891	0.401835
chr17:76736931:C:G	ENSG00000161547	LOFTEE-HC;SpliceAI-0.8	0.01	0.920531	0.920531	0.920531	-0.0400891	0.401835
chr17:76736931:C:G	ENSG00000161547	LOFTEE-HC;SpliceAI-0.8;AlphaMissense-0.564	0.0001	0.0185134	0.0461651	0.0128592	0.177345	0.0889444
chr17:76736931:C:G	ENSG00000161547	LOFTEE-HC;SpliceAI-0.8;AlphaMissense-0.564	0.001	7.09294e-08	1.12731e-07	2.40549e-06	0.153153	0.02887
chr17:76736931:C:G	ENSG00000161547	LOFTEE-HC;SpliceAI-0.8;AlphaMissense-0.564	0.01	7.09294e-08	1.12731e-07	2.40549e-06	0.153153	0.02887
chr17:76736931:C:G	ENSG00000161547	Cauchy		1.51331e-07	2.60185e-07	5.42247e-06
chr17:76736931:C:T	ENSG00000161547	AlphaMissense-0.564	0.0001	0.0160605	0.0377586	0.011615	0.190135	0.0915225
chr17:76736931:C:T	ENSG00000161547	AlphaMissense-0.564	0.001	6.36507e-08	1.1392e-07	2.41474e-06	0.154376	0.0291111
chr17:76736931:C:T	ENSG00000161547	AlphaMissense-0.564	0.01	6.36507e-08	1.1392e-07	2.41474e-06	0.154376	0.0291111
chr17:76736931:C:T	ENSG00000161547	LOFTEE-HC;SpliceAI-0.8	0.0001	0.920531	0.920531	0.920531	-0.0400891	0.401835
chr17:76736931:C:T	ENSG00000161547	LOFTEE-HC;SpliceAI-0.8	0.001	0.920531	0.920531	0.920531	-0.0400891	0.401835
chr17:76736931:C:T	ENSG00000161547	LOFTEE-HC;SpliceAI-0.8	0.01	0.920531	0.920531	0.920531	-0.0400891	0.401835
chr17:76736931:C:T	ENSG00000161547	LOFTEE-HC;SpliceAI-0.8;AlphaMissense-0.564	0.0001	0.0181702	0.0450699	0.0126827	0.17887	0.0892563
chr17:76736931:C:T	ENSG00000161547	LOFTEE-HC;SpliceAI-0.8;AlphaMissense-0.564	0.001	7.0336e-08	1.12488e-07	2.40536e-06	0.153303	0.0288961
chr17:76736931:C:T	ENSG00000161547	LOFTEE-HC;SpliceAI-0.8;AlphaMissense-0.564	0.01	7.0336e-08	1.12488e-07	2.40536e-06	0.153303	0.0288961
chr17:76736931:C:T	ENSG00000161547	Cauchy		1.5036e-07	2.54699e-07	5.42217e-06
chr17:76736933:G:A	ENSG00000161547	AlphaMissense-0.564	0.0001	0.016551	0.039515	0.011855	0.187232	0.0909431
chr17:76736933:G:A	ENSG00000161547	AlphaMissense-0.564	0.001	6.39406e-08	1.22653e-07	2.41536e-06	0.15411	0.029135
chr17:76736933:G:A	ENSG00000161547	AlphaMissense-0.564	0.01	6.39406e-08	1.22653e-07	2.41536e-06	0.15411	0.029135
chr17:76736933:G:A	ENSG00000161547	LOFTEE-HC;SpliceAI-0.8	0.0001	0.920531	0.920531	0.920531	-0.0400891	0.401835
chr17:76736933:G:A	ENSG00000161547	LOFTEE-HC;SpliceAI-0.8	0.001	0.920531	0.920531	0.920531	-0.0400891	0.401835
chr17:76736933:G:A	ENSG00000161547	LOFTEE-HC;SpliceAI-0.8	0.01	0.920531	0.920531	0.920531	-0.0400891	0.401835
chr17:76736933:G:A	ENSG00000161547	LOFTEE-HC;SpliceAI-0.8;AlphaMissense-0.564	0.0001	0.0187405	0.0469717	0.0129918	0.176246	0.0887197
chr17:76736933:G:A	ENSG00000161547	LOFTEE-HC;SpliceAI-0.8;AlphaMissense-0.564	0.001	7.37571e-08	1.1109e-07	2.40598e-06	0.153042	0.0288345
chr17:76736933:G:A	ENSG00000161547	LOFTEE-HC;SpliceAI-0.8;AlphaMissense-0.564	0.01	7.37571e-08	1.1109e-07	2.40598e-06	0.153042	0.0288345
chr17:76736933:G:A	ENSG00000161547	Cauchy		1.54122e-07	2.62317e-07	5.42358e-06
chr17:76736948:A:G	ENSG00000161547	AlphaMissense-0.564	0.0001	0.016551	0.039515	0.011855	0.187232	0.0909431
chr17:76736948:A:G	ENSG00000161547	AlphaMissense-0.564	0.001	6.39406e-08	1.22653e-07	2.41536e-06	0.15411	0.029135
chr17:76736948:A:G	ENSG00000161547	AlphaMissense-0.564	0.01	6.39406e-08	1.22653e-07	2.41536e-06	0.15411	0.029135
chr17:76736948:A:G	ENSG00000161547	LOFTEE-HC;SpliceAI-0.8	0.0001	0.920531	0.920531	0.920531	-0.0400891	0.401835
chr17:76736948:A:G	ENSG00000161547	LOFTEE-HC;SpliceAI-0.8	0.001	0.920531	0.920531	0.920531	-0.0400891	0.401835
chr17:76736948:A:G	ENSG00000161547	LOFTEE-HC;SpliceAI-0.8	0.01	0.920531	0.920531	0.920531	-0.0400891	0.401835
chr17:76736948:A:G	ENSG00000161547	LOFTEE-HC;SpliceAI-0.8;AlphaMissense-0.564	0.0001	0.0187405	0.0469717	0.0129918	0.176246	0.0887197
chr17:76736948:A:G	ENSG00000161547	LOFTEE-HC;SpliceAI-0.8;AlphaMissense-0.564	0.001	7.37571e-08	1.1109e-07	2.40598e-06	0.153042	0.0288345
chr17:76736948:A:G	ENSG00000161547	LOFTEE-HC;SpliceAI-0.8;AlphaMissense-0.564	0.01	7.37571e-08	1.1109e-07	2.40598e-06	0.153042	0.0288345
chr17:76736948:A:G	ENSG00000161547	Cauchy		1.54122e-07	2.62317e-07	5.42358e-06
chr17:76736950:C:G	ENSG00000161547	AlphaMissense-0.564	0.0001	0.0164611	0.0391918	0.0118102	0.187755	0.0910475
chr17:76736950:C:G	ENSG00000161547	AlphaMissense-0.564	0.001	6.37053e-08	1.2046e-07	2.41511e-06	0.154159	0.0291261
chr17:76736950:C:G	ENSG00000161547	AlphaMissense-0.564	0.01	6.37053e-08	1.2046e-07	2.41511e-06	0.154159	0.0291261
chr17:76736950:C:G	ENSG00000161547	LOFTEE-HC;SpliceAI-0.8	0.0001	0.920531	0.920531	0.920531	-0.0400891	0.401835
chr17:76736950:C:G	ENSG00000161547	LOFTEE-HC;SpliceAI-0.8	0.001	0.920531	0.920531	0.920531	-0.0400891	0.401835
chr17:76736950:C:G	ENSG00000161547	LOFTEE-HC;SpliceAI-0.8	0.01	0.920531	0.920531	0.920531	-0.0400891	0.401835
chr17:76736950:C:G	ENSG00000161547	LOFTEE-HC;SpliceAI-0.8;AlphaMissense-0.564	0.0001	0.0186585	0.0466229	0.0129343	0.176718	0.0888161
chr17:76736950:C:G	ENSG00000161547	LOFTEE-HC;SpliceAI-0.8;AlphaMissense-0.564	0.001	7.33297e-08	1.11003e-07	2.40574e-06	0.15309	0.0288428
chr17:76736950:C:G	ENSG00000161547	LOFTEE-HC;SpliceAI-0.8;AlphaMissense-0.564	0.01	7.33297e-08	1.11003e-07	2.40574e-06	0.15309	0.0288428
chr17:76736950:C:G	ENSG00000161547	Cauchy		1.53404e-07	2.59961e-07	5.42303e-06
chr17:76736960:G:A	ENSG00000161547	AlphaMissense-0.564	0.0001	0.016551	0.039515	0.011855	0.187232	0.0909431
chr17:76736960:G:A	ENSG00000161547	AlphaMissense-0.564	0.001	6.39406e-08	1.22653e-07	2.41536e-06	0.15411	0.029135
chr17:76736960:G:A	ENSG00000161547	AlphaMissense-0.564	0.01	6.39406e-08	1.22653e-07	2.41536e-06	0.15411	0.029135
chr17:76736960:G:A	ENSG00000161547	LOFTEE-HC;SpliceAI-0.8	0.0001	0.920531	0.920531	0.920531	-0.0400891	0.401835
chr17:76736960:G:A	ENSG00000161547	LOFTEE-HC;SpliceAI-0.8	0.001	0.920531	0.920531	0.920531	-0.0400891	0.401835
chr17:76736960:G:A	ENSG00000161547	LOFTEE-HC;SpliceAI-0.8	0.01	0.920531	0.920531	0.920531	-0.0400891	0.401835
chr17:76736960:G:A	ENSG00000161547	LOFTEE-HC;SpliceAI-0.8;AlphaMissense-0.564	0.0001	0.0187405	0.0469717	0.0129918	0.176246	0.0887197
chr17:76736960:G:A	ENSG00000161547	LOFTEE-HC;SpliceAI-0.8;AlphaMissense-0.564	0.001	7.37571e-08	1.1109e-07	2.40598e-06	0.153042	0.0288345
chr17:76736960:G:A	ENSG00000161547	LOFTEE-HC;SpliceAI-0.8;AlphaMissense-0.564	0.01	7.37571e-08	1.1109e-07	2.40598e-06	0.153042	0.0288345
chr17:76736960:G:A	ENSG00000161547	Cauchy		1.54122e-07	2.62317e-07	5.42358e-06
chr17:76736969:G:A	ENSG00000161547	AlphaMissense-0.564	0.0001	0.016551	0.039515	0.011855	0.187232	0.0909431
chr17:76736969:G:A	ENSG00000161547	AlphaMissense-0.564	0.001	6.39406e-08	1.22653e-07	2.41536e-06	0.15411	0.029135
chr17:76736969:G:A	ENSG00000161547	AlphaMissense-0.564	0.01	6.39406e-08	1.22653e-07	2.41536e-06	0.15411	0.029135
chr17:76736969:G:A	ENSG00000161547	LOFTEE-HC;SpliceAI-0.8	0.0001	0.920531	0.920531	0.920531	-0.0400891	0.401835
chr17:76736969:G:A	ENSG00000161547	LOFTEE-HC;SpliceAI-0.8	0.001	0.920531	0.920531	0.920531	-0.0400891	0.401835
chr17:76736969:G:A	ENSG00000161547	LOFTEE-HC;SpliceAI-0.8	0.01	0.920531	0.920531	0.920531	-0.0400891	0.401835
chr17:76736969:G:A	ENSG00000161547	LOFTEE-HC;SpliceAI-0.8;AlphaMissense-0.564	0.0001	0.0187405	0.0469717	0.0129918	0.176246	0.0887197
chr17:76736969:G:A	ENSG00000161547	LOFTEE-HC;SpliceAI-0.8;AlphaMissense-0.564	0.001	7.37571e-08	1.1109e-07	2.40598e-06	0.153042	0.0288345
chr17:76736969:G:A	ENSG00000161547	LOFTEE-HC;SpliceAI-0.8;AlphaMissense-0.564	0.01	7.37571e-08	1.1109e-07	2.40598e-06	0.153042	0.0288345
chr17:76736969:G:A	ENSG00000161547	Cauchy		1.54122e-07	2.62317e-07	5.42358e-06
chr17:76736974:G:C	ENSG00000161547	AlphaMissense-0.564	0.0001	0.0162149	0.0383297	0.011692	0.189175	0.091331
chr17:76736974:G:C	ENSG00000161547	AlphaMissense-0.564	0.001	6.39053e-08	1.16176e-07	2.41464e-06	0.15429	0.0291145
chr17:76736974:G:C	ENSG00000161547	AlphaMissense-0.564	0.01	6.39053e-08	1.16176e-07	2.41464e-06	0.15429	0.0291145
chr17:76736974:G:C	ENSG00000161547	LOFTEE-HC;SpliceAI-0.8	0.0001	0.920531	0.920531	0.920531	-0.0400891	0.401835
chr17:76736974:G:C	ENSG00000161547	LOFTEE-HC;SpliceAI-0.8	0.001	0.920531	0.920531	0.920531	-0.0400891	0.401835
chr17:76736974:G:C	ENSG00000161547	LOFTEE-HC;SpliceAI-0.8	0.01	0.920531	0.920531	0.920531	-0.0400891	0.401835
chr17:76736974:G:C	ENSG00000161547	LOFTEE-HC;SpliceAI-0.8;AlphaMissense-0.564	0.0001	0.0183738	0.0456889	0.0127819	0.178003	0.089079
chr17:76736974:G:C	ENSG00000161547	LOFTEE-HC;SpliceAI-0.8;AlphaMissense-0.564	0.001	7.08594e-08	1.12618e-07	2.40526e-06	0.153219	0.0288814
chr17:76736974:G:C	ENSG00000161547	LOFTEE-HC;SpliceAI-0.8;AlphaMissense-0.564	0.01	7.08594e-08	1.12618e-07	2.40526e-06	0.153219	0.0288814
chr17:76736974:G:C	ENSG00000161547	Cauchy		1.51206e-07	2.57331e-07	5.42196e-06
chr17:76736978:G:A	ENSG00000161547	AlphaMissense-0.564	0.0001	0.016551	0.039515	0.011855	0.187232	0.0909431
chr17:76736978:G:A	ENSG00000161547	AlphaMissense-0.564	0.001	6.39406e-08	1.22653e-07	2.41536e-06	0.15411	0.029135
chr17:76736978:G:A	ENSG00000161547	AlphaMissense-0.564	0.01	6.39406e-08	1.22653e-07	2.41536e-06	0.15411	0.029135
chr17:76736978:G:A	ENSG00000161547	LOFTEE-HC;SpliceAI-0.8	0.0001	0.920531	0.920531	0.920531	-0.0400891	0.401835
chr17:76736978:G:A	ENSG00000161547	LOFTEE-HC;SpliceAI-0.8	0.001	0.920531	0.920531	0.920531	-0.0400891	0.401835
chr17:76736978:G:A	ENSG00000161547	LOFTEE-HC;SpliceAI-0.8	0.01	0.920531	0.920531	0.920531	-0.0400891	0.401835
chr17:76736978:G:A	ENSG00000161547	LOFTEE-HC;SpliceAI-0.8;AlphaMissense-0.564	0.0001	0.0187405	0.0469717	0.0129918	0.176246	0.0887197
chr17:76736978:G:A	ENSG00000161547	LOFTEE-HC;SpliceAI-0.8;AlphaMissense-0.564	0.001	7.37571e-08	1.1109e-07	2.40598e-06	0.153042	0.0288345
chr17:76736978:G:A	ENSG00000161547	LOFTEE-HC;SpliceAI-0.8;AlphaMissense-0.564	0.01	7.37571e-08	1.1109e-07	2.40598e-06	0.153042	0.0288345
chr17:76736978:G:A	ENSG00000161547	Cauchy		1.54122e-07	2.62317e-07	5.42358e-06
chr17:76736978:G:C	ENSG00000161547	AlphaMissense-0.564	0.0001	0.016551	0.039515	0.011855	0.187232	0.0909431
chr17:76736978:G:C	ENSG00000161547	AlphaMissense-0.564	0.001	6.39406e-08	1.22653e-07	2.41536e-06	0.15411	0.029135
chr17:76736978:G:C	ENSG00000161547	AlphaMissense-0.564	0.01	6.39406e-08	1.22653e-07	2.41536e-06	0.15411	0.029135
chr17:76736978:G:C	ENSG00000161547	LOFTEE-HC;SpliceAI-0.8	0.0001	0.920531	0.920531	0.920531	-0.0400891	0.401835
chr17:76736978:G:C	ENSG00000161547	LOFTEE-HC;SpliceAI-0.8	0.001	0.920531	0.920531	0.920531	-0.0400891	0.401835
chr17:76736978:G:C	ENSG00000161547	LOFTEE-HC;SpliceAI-0.8	0.01	0.920531	0.920531	0.920531	-0.0400891	0.401835
chr17:76736978:G:C	ENSG00000161547	LOFTEE-HC;SpliceAI-0.8;AlphaMissense-0.564	0.0001	0.0187405	0.0469717	0.0129918	0.176246	0.0887197
chr17:76736978:G:C	ENSG00000161547	LOFTEE-HC;SpliceAI-0.8;AlphaMissense-0.564	0.001	7.37571e-08	1.1109e-07	2.40598e-06	0.153042	0.0288345
chr17:76736978:G:C	ENSG00000161547	LOFTEE-HC;SpliceAI-0.8;AlphaMissense-0.564	0.01	7.37571e-08	1.1109e-07	2.40598e-06	0.153042	0.0288345
chr17:76736978:G:C	ENSG00000161547	Cauchy		1.54122e-07	2.62317e-07	5.42358e-06
chr17:76736984:G:A	ENSG00000161547	AlphaMissense-0.564	0.0001	0.016551	0.039515	0.011855	0.187232	0.0909431
chr17:76736984:G:A	ENSG00000161547	AlphaMissense-0.564	0.001	6.39406e-08	1.22653e-07	2.41536e-06	0.15411	0.029135
chr17:76736984:G:A	ENSG00000161547	AlphaMissense-0.564	0.01	6.39406e-08	1.22653e-07	2.41536e-06	0.15411	0.029135
chr17:76736984:G:A	ENSG00000161547	LOFTEE-HC;SpliceAI-0.8	0.0001	0.920531	0.920531	0.920531	-0.0400891	0.401835
chr17:76736984:G:A	ENSG00000161547	LOFTEE-HC;SpliceAI-0.8	0.001	0.920531	0.920531	0.920531	-0.0400891	0.401835
chr17:76736984:G:A	ENSG00000161547	LOFTEE-HC;SpliceAI-0.8	0.01	0.920531	0.920531	0.920531	-0.0400891	0.401835
chr17:76736984:G:A	ENSG00000161547	LOFTEE-HC;SpliceAI-0.8;AlphaMissense-0.564	0.0001	0.0187405	0.0469717	0.0129918	0.176246	0.0887197
chr17:76736984:G:A	ENSG00000161547	LOFTEE-HC;SpliceAI-0.8;AlphaMissense-0.564	0.001	7.37571e-08	1.1109e-07	2.40598e-06	0.153042	0.0288345
chr17:76736984:G:A	ENSG00000161547	LOFTEE-HC;SpliceAI-0.8;AlphaMissense-0.564	0.01	7.37571e-08	1.1109e-07	2.40598e-06	0.153042	0.0288345
chr17:76736984:G:A	ENSG00000161547	Cauchy		1.54122e-07	2.62317e-07	5.42358e-06
chr17:76736987:G:A	ENSG00000161547	AlphaMissense-0.564	0.0001	0.016551	0.039515	0.011855	0.187232	0.0909431
chr17:76736987:G:A	ENSG00000161547	AlphaMissense-0.564	0.001	6.39406e-08	1.22653e-07	2.41536e-06	0.15411	0.029135
chr17:76736987:G:A	ENSG00000161547	AlphaMissense-0.564	0.01	6.39406e-08	1.22653e-07	2.41536e-06	0.15411	0.029135
chr17:76736987:G:A	ENSG00000161547	LOFTEE-HC;SpliceAI-0.8	0.0001	0.920531	0.920531	0.920531	-0.0400891	0.401835
chr17:76736987:G:A	ENSG00000161547	LOFTEE-HC;SpliceAI-0.8	0.001	0.920531	0.920531	0.920531	-0.0400891	0.401835
chr17:76736987:G:A	ENSG00000161547	LOFTEE-HC;SpliceAI-0.8	0.01	0.920531	0.920531	0.920531	-0.0400891	0.401835
chr17:76736987:G:A	ENSG00000161547	LOFTEE-HC;SpliceAI-0.8;AlphaMissense-0.564	0.0001	0.0187405	0.0469717	0.0129918	0.176246	0.0887197
chr17:76736987:G:A	ENSG00000161547	LOFTEE-HC;SpliceAI-0.8;AlphaMissense-0.564	0.001	7.37571e-08	1.1109e-07	2.40598e-06	0.153042	0.0288345
chr17:76736987:G:A	ENSG00000161547	LOFTEE-HC;SpliceAI-0.8;AlphaMissense-0.564	0.01	7.37571e-08	1.1109e-07	2.40598e-06	0.153042	0.0288345
chr17:76736987:G:A	ENSG00000161547	Cauchy		1.54122e-07	2.62317e-07	5.42358e-06
chr17:76736990:G:A	ENSG00000161547	AlphaMissense-0.564	0.0001	0.016551	0.039515	0.011855	0.187232	0.0909431
chr17:76736990:G:A	ENSG00000161547	AlphaMissense-0.564	0.001	6.39406e-08	1.22653e-07	2.41536e-06	0.15411	0.029135
chr17:76736990:G:A	ENSG00000161547	AlphaMissense-0.564	0.01	6.39406e-08	1.22653e-07	2.41536e-06	0.15411	0.029135
chr17:76736990:G:A	ENSG00000161547	LOFTEE-HC;SpliceAI-0.8	0.0001	0.920531	0.920531	0.920531	-0.0400891	0.401835
chr17:76736990:G:A	ENSG00000161547	LOFTEE-HC;SpliceAI-0.8	0.001	0.920531	0.920531	0.920531	-0.0400891	0.401835
chr17:76736990:G:A	ENSG00000161547	LOFTEE-HC;SpliceAI-0.8	0.01	0.920531	0.920531	0.920531	-0.0400891	0.401835
chr17:76736990:G:A	ENSG00000161547	LOFTEE-HC;SpliceAI-0.8;AlphaMissense-0.564	0.0001	0.0187405	0.0469717	0.0129918	0.176246	0.0887197
chr17:76736990:G:A	ENSG00000161547	LOFTEE-HC;SpliceAI-0.8;AlphaMissense-0.564	0.001	7.37571e-08	1.1109e-07	2.40598e-06	0.153042	0.0288345
chr17:76736990:G:A	ENSG00000161547	LOFTEE-HC;SpliceAI-0.8;AlphaMissense-0.564	0.01	7.37571e-08	1.1109e-07	2.40598e-06	0.153042	0.0288345
chr17:76736990:G:A	ENSG00000161547	Cauchy		1.54122e-07	2.62317e-07	5.42358e-06
chr17:76736991:A:T	ENSG00000161547	AlphaMissense-0.564	0.0001	0.80661	0.80661	0.80661	-0.0402373	0.164367
chr17:76736991:A:T	ENSG00000161547	AlphaMissense-0.564	0.001	6.29651e-07	9.90305e-07	2.24087e-06	0.150493	0.0307534
chr17:76736991:A:T	ENSG00000161547	AlphaMissense-0.564	0.01	6.29651e-07	9.90305e-07	2.24087e-06	0.150493	0.0307534
chr17:76736991:A:T	ENSG00000161547	LOFTEE-HC;SpliceAI-0.8	0.0001	0.920531	0.920531	0.920531	-0.0400891	0.401835
chr17:76736991:A:T	ENSG00000161547	LOFTEE-HC;SpliceAI-0.8	0.001	0.920531	0.920531	0.920531	-0.0400891	0.401835
chr17:76736991:A:T	ENSG00000161547	LOFTEE-HC;SpliceAI-0.8	0.01	0.920531	0.920531	0.920531	-0.0400891	0.401835
chr17:76736991:A:T	ENSG00000161547	LOFTEE-HC;SpliceAI-0.8;AlphaMissense-0.564	0.0001	0.791506	0.791506	0.791506	-0.040247	0.152246
chr17:76736991:A:T	ENSG00000161547	LOFTEE-HC;SpliceAI-0.8;AlphaMissense-0.564	0.001	6.60512e-07	1.08837e-06	2.24254e-06	0.149372	0.0306408
chr17:76736991:A:T	ENSG00000161547	LOFTEE-HC;SpliceAI-0.8;AlphaMissense-0.564	0.01	6.60512e-07	1.08837e-06	2.24254e-06	0.149372	0.0306408
chr17:76736991:A:T	ENSG00000161547	Cauchy		1.45061e-06	2.33333e-06	5.04397e-06
chr17:76736999:G:A	ENSG00000161547	AlphaMissense-0.564	0.0001	0.016551	0.039515	0.011855	0.187232	0.0909431
chr17:76736999:G:A	ENSG00000161547	AlphaMissense-0.564	0.001	6.39406e-08	1.22653e-07	2.41536e-06	0.15411	0.029135
chr17:76736999:G:A	ENSG00000161547	AlphaMissense-0.564	0.01	6.39406e-08	1.22653e-07	2.41536e-06	0.15411	0.029135
chr17:76736999:G:A	ENSG00000161547	LOFTEE-HC;SpliceAI-0.8	0.0001	0.920531	0.920531	0.920531	-0.0400891	0.401835
chr17:76736999:G:A	ENSG00000161547	LOFTEE-HC;SpliceAI-0.8	0.001	0.920531	0.920531	0.920531	-0.0400891	0.401835
chr17:76736999:G:A	ENSG00000161547	LOFTEE-HC;SpliceAI-0.8	0.01	0.920531	0.920531	0.920531	-0.0400891	0.401835
chr17:76736999:G:A	ENSG00000161547	LOFTEE-HC;SpliceAI-0.8;AlphaMissense-0.564	0.0001	0.0187405	0.0469717	0.0129918	0.176246	0.0887197
chr17:76736999:G:A	ENSG00000161547	LOFTEE-HC;SpliceAI-0.8;AlphaMissense-0.564	0.001	7.37571e-08	1.1109e-07	2.40598e-06	0.153042	0.0288345
chr17:76736999:G:A	ENSG00000161547	LOFTEE-HC;SpliceAI-0.8;AlphaMissense-0.564	0.01	7.37571e-08	1.1109e-07	2.40598e-06	0.153042	0.0288345
chr17:76736999:G:A	ENSG00000161547	Cauchy		1.54122e-07	2.62317e-07	5.42358e-06
chr17:76736999:G:C	ENSG00000161547	AlphaMissense-0.564	0.0001	0.016551	0.039515	0.011855	0.187232	0.0909431
chr17:76736999:G:C	ENSG00000161547	AlphaMissense-0.564	0.001	6.39406e-08	1.22653e-07	2.41536e-06	0.15411	0.029135
chr17:76736999:G:C	ENSG00000161547	AlphaMissense-0.564	0.01	6.39406e-08	1.22653e-07	2.41536e-06	0.15411	0.029135
chr17:76736999:G:C	ENSG00000161547	LOFTEE-HC;SpliceAI-0.8	0.0001	0.920531	0.920531	0.920531	-0.0400891	0.401835
chr17:76736999:G:C	ENSG00000161547	LOFTEE-HC;SpliceAI-0.8	0.001	0.920531	0.920531	0.920531	-0.0400891	0.401835
chr17:76736999:G:C	ENSG00000161547	LOFTEE-HC;SpliceAI-0.8	0.01	0.920531	0.920531	0.920531	-0.0400891	0.401835
chr17:76736999:G:C	ENSG00000161547	LOFTEE-HC;SpliceAI-0.8;AlphaMissense-0.564	0.0001	0.0187405	0.0469717	0.0129918	0.176246	0.0887197
chr17:76736999:G:C	ENSG00000161547	LOFTEE-HC;SpliceAI-0.8;AlphaMissense-0.564	0.001	7.37571e-08	1.1109e-07	2.40598e-06	0.153042	0.0288345
chr17:76736999:G:C	ENSG00000161547	LOFTEE-HC;SpliceAI-0.8;AlphaMissense-0.564	0.01	7.37571e-08	1.1109e-07	2.40598e-06	0.153042	0.0288345
chr17:76736999:G:C	ENSG00000161547	Cauchy		1.54122e-07	2.62317e-07	5.42358e-06
chr17:76736999:G:T	ENSG00000161547	AlphaMissense-0.564	0.0001	0.016551	0.039515	0.011855	0.187232	0.0909431
chr17:76736999:G:T	ENSG00000161547	AlphaMissense-0.564	0.001	6.39406e-08	1.22653e-07	2.41536e-06	0.15411	0.029135
chr17:76736999:G:T	ENSG00000161547	AlphaMissense-0.564	0.01	6.39406e-08	1.22653e-07	2.41536e-06	0.15411	0.029135
chr17:76736999:G:T	ENSG00000161547	LOFTEE-HC;SpliceAI-0.8	0.0001	0.920531	0.920531	0.920531	-0.0400891	0.401835
chr17:76736999:G:T	ENSG00000161547	LOFTEE-HC;SpliceAI-0.8	0.001	0.920531	0.920531	0.920531	-0.0400891	0.401835
chr17:76736999:G:T	ENSG00000161547	LOFTEE-HC;SpliceAI-0.8	0.01	0.920531	0.920531	0.920531	-0.0400891	0.401835
chr17:76736999:G:T	ENSG00000161547	LOFTEE-HC;SpliceAI-0.8;AlphaMissense-0.564	0.0001	0.0187405	0.0469717	0.0129918	0.176246	0.0887197
chr17:76736999:G:T	ENSG00000161547	LOFTEE-HC;SpliceAI-0.8;AlphaMissense-0.564	0.001	7.37571e-08	1.1109e-07	2.40598e-06	0.153042	0.0288345
chr17:76736999:G:T	ENSG00000161547	LOFTEE-HC;SpliceAI-0.8;AlphaMissense-0.564	0.01	7.37571e-08	1.1109e-07	2.40598e-06	0.153042	0.0288345
chr17:76736999:G:T	ENSG00000161547	Cauchy		1.54122e-07	2.62317e-07	5.42358e-06
chr17:76737005:C:T	ENSG00000161547	AlphaMissense-0.564	0.0001	0.016551	0.039515	0.011855	0.187232	0.0909431
chr17:76737005:C:T	ENSG00000161547	AlphaMissense-0.564	0.001	6.39406e-08	1.22653e-07	2.41536e-06	0.15411	0.029135
chr17:76737005:C:T	ENSG00000161547	AlphaMissense-0.564	0.01	6.39406e-08	1.22653e-07	2.41536e-06	0.15411	0.029135
chr17:76737005:C:T	ENSG00000161547	LOFTEE-HC;SpliceAI-0.8	0.0001	0.920531	0.920531	0.920531	-0.0400891	0.401835
chr17:76737005:C:T	ENSG00000161547	LOFTEE-HC;SpliceAI-0.8	0.001	0.920531	0.920531	0.920531	-0.0400891	0.401835
chr17:76737005:C:T	ENSG00000161547	LOFTEE-HC;SpliceAI-0.8	0.01	0.920531	0.920531	0.920531	-0.0400891	0.401835
chr17:76737005:C:T	ENSG00000161547	LOFTEE-HC;SpliceAI-0.8;AlphaMissense-0.564	0.0001	0.0187405	0.0469717	0.0129918	0.176246	0.0887197
chr17:76737005:C:T	ENSG00000161547	LOFTEE-HC;SpliceAI-0.8;AlphaMissense-0.564	0.001	7.37571e-08	1.1109e-07	2.40598e-06	0.153042	0.0288345
chr17:76737005:C:T	ENSG00000161547	LOFTEE-HC;SpliceAI-0.8;AlphaMissense-0.564	0.01	7.37571e-08	1.1109e-07	2.40598e-06	0.153042	0.0288345
chr17:76737005:C:T	ENSG00000161547	Cauchy		1.54122e-07	2.62317e-07	5.42358e-06
chr17:76737017:G:A	ENSG00000161547	AlphaMissense-0.564	0.0001	0.016551	0.039515	0.011855	0.187232	0.0909431
chr17:76737017:G:A	ENSG00000161547	AlphaMissense-0.564	0.001	6.39406e-08	1.22653e-07	2.41536e-06	0.15411	0.029135
chr17:76737017:G:A	ENSG00000161547	AlphaMissense-0.564	0.01	6.39406e-08	1.22653e-07	2.41536e-06	0.15411	0.029135
chr17:76737017:G:A	ENSG00000161547	LOFTEE-HC;SpliceAI-0.8	0.0001	0.920531	0.920531	0.920531	-0.0400891	0.401835
chr17:76737017:G:A	ENSG00000161547	LOFTEE-HC;SpliceAI-0.8	0.001	0.920531	0.920531	0.920531	-0.0400891	0.401835
chr17:76737017:G:A	ENSG00000161547	LOFTEE-HC;SpliceAI-0.8	0.01	0.920531	0.920531	0.920531	-0.0400891	0.401835
chr17:76737017:G:A	ENSG00000161547	LOFTEE-HC;SpliceAI-0.8;AlphaMissense-0.564	0.0001	0.0187405	0.0469717	0.0129918	0.176246	0.0887197
chr17:76737017:G:A	ENSG00000161547	LOFTEE-HC;SpliceAI-0.8;AlphaMissense-0.564	0.001	7.37571e-08	1.1109e-07	2.40598e-06	0.153042	0.0288345
chr17:76737017:G:A	ENSG00000161547	LOFTEE-HC;SpliceAI-0.8;AlphaMissense-0.564	0.01	7.37571e-08	1.1109e-07	2.40598e-06	0.153042	0.0288345
chr17:76737017:G:A	ENSG00000161547	Cauchy		1.54122e-07	2.62317e-07	5.42358e-06
chr17:76737023:C:T	ENSG00000161547	AlphaMissense-0.564	0.0001	0.016551	0.039515	0.011855	0.187232	0.0909431
chr17:76737023:C:T	ENSG00000161547	AlphaMissense-0.564	0.001	6.39406e-08	1.22653e-07	2.41536e-06	0.15411	0.029135
chr17:76737023:C:T	ENSG00000161547	AlphaMissense-0.564	0.01	6.39406e-08	1.22653e-07	2.41536e-06	0.15411	0.029135
chr17:76737023:C:T	ENSG00000161547	LOFTEE-HC;SpliceAI-0.8	0.0001	0.920531	0.920531	0.920531	-0.0400891	0.401835
chr17:76737023:C:T	ENSG00000161547	LOFTEE-HC;SpliceAI-0.8	0.001	0.920531	0.920531	0.920531	-0.0400891	0.401835
chr17:76737023:C:T	ENSG00000161547	LOFTEE-HC;SpliceAI-0.8	0.01	0.920531	0.920531	0.920531	-0.0400891	0.401835
chr17:76737023:C:T	ENSG00000161547	LOFTEE-HC;SpliceAI-0.8;AlphaMissense-0.564	0.0001	0.0187405	0.0469717	0.0129918	0.176246	0.0887197
chr17:76737023:C:T	ENSG00000161547	LOFTEE-HC;SpliceAI-0.8;AlphaMissense-0.564	0.001	7.37571e-08	1.1109e-07	2.40598e-06	0.153042	0.0288345
chr17:76737023:C:T	ENSG00000161547	LOFTEE-HC;SpliceAI-0.8;AlphaMissense-0.564	0.01	7.37571e-08	1.1109e-07	2.40598e-06	0.153042	0.0288345
chr17:76737023:C:T	ENSG00000161547	Cauchy		1.54122e-07	2.62317e-07	5.42358e-06
chr17:76737026:G:A	ENSG00000161547	AlphaMissense-0.564	0.0001	0.016551	0.039515	0.011855	0.187232	0.0909431
chr17:76737026:G:A	ENSG00000161547	AlphaMissense-0.564	0.001	6.39406e-08	1.22653e-07	2.41536e-06	0.15411	0.029135
chr17:76737026:G:A	ENSG00000161547	AlphaMissense-0.564	0.01	6.39406e-08	1.22653e-07	2.41536e-06	0.15411	0.029135
chr17:76737026:G:A	ENSG00000161547	LOFTEE-HC;SpliceAI-0.8	0.0001	0.920531	0.920531	0.920531	-0.0400891	0.401835
chr17:76737026:G:A	ENSG00000161547	LOFTEE-HC;SpliceAI-0.8	0.001	0.920531	0.920531	0.920531	-0.0400891	0.401835
chr17:76737026:G:A	ENSG00000161547	LOFTEE-HC;SpliceAI-0.8	0.01	0.920531	0.920531	0.920531	-0.0400891	0.401835
chr17:76737026:G:A	ENSG00000161547	LOFTEE-HC;SpliceAI-0.8;AlphaMissense-0.564	0.0001	0.0187405	0.0469717	0.0129918	0.176246	0.0887197
chr17:76737026:G:A	ENSG00000161547	LOFTEE-HC;SpliceAI-0.8;AlphaMissense-0.564	0.001	7.37571e-08	1.1109e-07	2.40598e-06	0.153042	0.0288345
chr17:76737026:G:A	ENSG00000161547	LOFTEE-HC;SpliceAI-0.8;AlphaMissense-0.564	0.01	7.37571e-08	1.1109e-07	2.40598e-06	0.153042	0.0288345
chr17:76737026:G:A	ENSG00000161547	Cauchy		1.54122e-07	2.62317e-07	5.42358e-06
chr17:76737031:A:G	ENSG00000161547	AlphaMissense-0.564	0.0001	0.0156029	0.0360879	0.0113958	0.193027	0.0920961
chr17:76737031:A:G	ENSG00000161547	AlphaMissense-0.564	0.001	3.42867e-08	1.06162e-07	2.41409e-06	0.154635	0.0290895
chr17:76737031:A:G	ENSG00000161547	AlphaMissense-0.564	0.01	3.42867e-08	1.06162e-07	2.41409e-06	0.154635	0.0290895
chr17:76737031:A:G	ENSG00000161547	LOFTEE-HC;SpliceAI-0.8	0.0001	0.920531	0.920531	0.920531	-0.0400891	0.401835
chr17:76737031:A:G	ENSG00000161547	LOFTEE-HC;SpliceAI-0.8	0.001	0.920531	0.920531	0.920531	-0.0400891	0.401835
chr17:76737031:A:G	ENSG00000161547	LOFTEE-HC;SpliceAI-0.8	0.01	0.920531	0.920531	0.920531	-0.0400891	0.401835
chr17:76737031:A:G	ENSG00000161547	LOFTEE-HC;SpliceAI-0.8;AlphaMissense-0.564	0.0001	0.0176104	0.0432552	0.0123999	0.181482	0.0897874
chr17:76737031:A:G	ENSG00000161547	LOFTEE-HC;SpliceAI-0.8;AlphaMissense-0.564	0.001	7.01538e-08	1.4214e-07	2.41795e-06	0.153558	0.0291798
chr17:76737031:A:G	ENSG00000161547	LOFTEE-HC;SpliceAI-0.8;AlphaMissense-0.564	0.01	7.01538e-08	1.4214e-07	2.41795e-06	0.153558	0.0291798
chr17:76737031:A:G	ENSG00000161547	Cauchy		1.03638e-07	2.73474e-07	5.43561e-06
chr17:76737038:G:C	ENSG00000161547	AlphaMissense-0.564	0.0001	0.016551	0.039515	0.011855	0.187232	0.0909431
chr17:76737038:G:C	ENSG00000161547	AlphaMissense-0.564	0.001	6.39406e-08	1.22653e-07	2.41536e-06	0.15411	0.029135
chr17:76737038:G:C	ENSG00000161547	AlphaMissense-0.564	0.01	6.39406e-08	1.22653e-07	2.41536e-06	0.15411	0.029135
chr17:76737038:G:C	ENSG00000161547	LOFTEE-HC;SpliceAI-0.8	0.0001	0.920531	0.920531	0.920531	-0.0400891	0.401835
chr17:76737038:G:C	ENSG00000161547	LOFTEE-HC;SpliceAI-0.8	0.001	0.920531	0.920531	0.920531	-0.0400891	0.401835
chr17:76737038:G:C	ENSG00000161547	LOFTEE-HC;SpliceAI-0.8	0.01	0.920531	0.920531	0.920531	-0.0400891	0.401835
chr17:76737038:G:C	ENSG00000161547	LOFTEE-HC;SpliceAI-0.8;AlphaMissense-0.564	0.0001	0.0187405	0.0469717	0.0129918	0.176246	0.0887197
chr17:76737038:G:C	ENSG00000161547	LOFTEE-HC;SpliceAI-0.8;AlphaMissense-0.564	0.001	7.37571e-08	1.1109e-07	2.40598e-06	0.153042	0.0288345
chr17:76737038:G:C	ENSG00000161547	LOFTEE-HC;SpliceAI-0.8;AlphaMissense-0.564	0.01	7.37571e-08	1.1109e-07	2.40598e-06	0.153042	0.0288345
chr17:76737038:G:C	ENSG00000161547	Cauchy		1.54122e-07	2.62317e-07	5.42358e-06
chr17:76737041:G:A	ENSG00000161547	AlphaMissense-0.564	0.0001	0.016551	0.039515	0.011855	0.187232	0.0909431
chr17:76737041:G:A	ENSG00000161547	AlphaMissense-0.564	0.001	6.39406e-08	1.22653e-07	2.41536e-06	0.15411	0.029135
chr17:76737041:G:A	ENSG00000161547	AlphaMissense-0.564	0.01	6.39406e-08	1.22653e-07	2.41536e-06	0.15411	0.029135
chr17:76737041:G:A	ENSG00000161547	LOFTEE-HC;SpliceAI-0.8	0.0001	0.920531	0.920531	0.920531	-0.0400891	0.401835
chr17:76737041:G:A	ENSG00000161547	LOFTEE-HC;SpliceAI-0.8	0.001	0.920531	0.920531	0.920531	-0.0400891	0.401835
chr17:76737041:G:A	ENSG00000161547	LOFTEE-HC;SpliceAI-0.8	0.01	0.920531	0.920531	0.920531	-0.0400891	0.401835
chr17:76737041:G:A	ENSG00000161547	LOFTEE-HC;SpliceAI-0.8;AlphaMissense-0.564	0.0001	0.0187405	0.0469717	0.0129918	0.176246	0.0887197
chr17:76737041:G:A	ENSG00000161547	LOFTEE-HC;SpliceAI-0.8;AlphaMissense-0.564	0.001	7.37571e-08	1.1109e-07	2.40598e-06	0.153042	0.0288345
chr17:76737041:G:A	ENSG00000161547	LOFTEE-HC;SpliceAI-0.8;AlphaMissense-0.564	0.01	7.37571e-08	1.1109e-07	2.40598e-06	0.153042	0.0288345
chr17:76737041:G:A	ENSG00000161547	Cauchy		1.54122e-07	2.62317e-07	5.42358e-06
chr17:76737044:G:A	ENSG00000161547	AlphaMissense-0.564	0.0001	0.016551	0.039515	0.011855	0.187232	0.0909431
chr17:76737044:G:A	ENSG00000161547	AlphaMissense-0.564	0.001	6.39406e-08	1.22653e-07	2.41536e-06	0.15411	0.029135
chr17:76737044:G:A	ENSG00000161547	AlphaMissense-0.564	0.01	6.39406e-08	1.22653e-07	2.41536e-06	0.15411	0.029135
chr17:76737044:G:A	ENSG00000161547	LOFTEE-HC;SpliceAI-0.8	0.0001	0.920531	0.920531	0.920531	-0.0400891	0.401835
chr17:76737044:G:A	ENSG00000161547	LOFTEE-HC;SpliceAI-0.8	0.001	0.920531	0.920531	0.920531	-0.0400891	0.401835
chr17:76737044:G:A	ENSG00000161547	LOFTEE-HC;SpliceAI-0.8	0.01	0.920531	0.920531	0.920531	-0.0400891	0.401835
chr17:76737044:G:A	ENSG00000161547	LOFTEE-HC;SpliceAI-0.8;AlphaMissense-0.564	0.0001	0.0187405	0.0469717	0.0129918	0.176246	0.0887197
chr17:76737044:G:A	ENSG00000161547	LOFTEE-HC;SpliceAI-0.8;AlphaMissense-0.564	0.001	7.37571e-08	1.1109e-07	2.40598e-06	0.153042	0.0288345
chr17:76737044:G:A	ENSG00000161547	LOFTEE-HC;SpliceAI-0.8;AlphaMissense-0.564	0.01	7.37571e-08	1.1109e-07	2.40598e-06	0.153042	0.0288345
chr17:76737044:G:A	ENSG00000161547	Cauchy		1.54122e-07	2.62317e-07	5.42358e-06
chr17:76737050:G:A	ENSG00000161547	AlphaMissense-0.564	0.0001	0.016551	0.039515	0.011855	0.187232	0.0909431
chr17:76737050:G:A	ENSG00000161547	AlphaMissense-0.564	0.001	6.39406e-08	1.22653e-07	2.41536e-06	0.15411	0.029135
chr17:76737050:G:A	ENSG00000161547	AlphaMissense-0.564	0.01	6.39406e-08	1.22653e-07	2.41536e-06	0.15411	0.029135
chr17:76737050:G:A	ENSG00000161547	LOFTEE-HC;SpliceAI-0.8	0.0001	0.920531	0.920531	0.920531	-0.0400891	0.401835
chr17:76737050:G:A	ENSG00000161547	LOFTEE-HC;SpliceAI-0.8	0.001	0.920531	0.920531	0.920531	-0.0400891	0.401835
chr17:76737050:G:A	ENSG00000161547	LOFTEE-HC;SpliceAI-0.8	0.01	0.920531	0.920531	0.920531	-0.0400891	0.401835
chr17:76737050:G:A	ENSG00000161547	LOFTEE-HC;SpliceAI-0.8;AlphaMissense-0.564	0.0001	0.0187405	0.0469717	0.0129918	0.176246	0.0887197
chr17:76737050:G:A	ENSG00000161547	LOFTEE-HC;SpliceAI-0.8;AlphaMissense-0.564	0.001	7.37571e-08	1.1109e-07	2.40598e-06	0.153042	0.0288345
chr17:76737050:G:A	ENSG00000161547	LOFTEE-HC;SpliceAI-0.8;AlphaMissense-0.564	0.01	7.37571e-08	1.1109e-07	2.40598e-06	0.153042	0.0288345
chr17:76737050:G:A	ENSG00000161547	Cauchy		1.54122e-07	2.62317e-07	5.42358e-06
chr17:76737056:C:T	ENSG00000161547	AlphaMissense-0.564	0.0001	0.016551	0.039515	0.011855	0.187232	0.0909431
chr17:76737056:C:T	ENSG00000161547	AlphaMissense-0.564	0.001	6.39406e-08	1.22653e-07	2.41536e-06	0.15411	0.029135
chr17:76737056:C:T	ENSG00000161547	AlphaMissense-0.564	0.01	6.39406e-08	1.22653e-07	2.41536e-06	0.15411	0.029135
chr17:76737056:C:T	ENSG00000161547	LOFTEE-HC;SpliceAI-0.8	0.0001	0.920531	0.920531	0.920531	-0.0400891	0.401835
chr17:76737056:C:T	ENSG00000161547	LOFTEE-HC;SpliceAI-0.8	0.001	0.920531	0.920531	0.920531	-0.0400891	0.401835
chr17:76737056:C:T	ENSG00000161547	LOFTEE-HC;SpliceAI-0.8	0.01	0.920531	0.920531	0.920531	-0.0400891	0.401835
chr17:76737056:C:T	ENSG00000161547	LOFTEE-HC;SpliceAI-0.8;AlphaMissense-0.564	0.0001	0.0187405	0.0469717	0.0129918	0.176246	0.0887197
chr17:76737056:C:T	ENSG00000161547	LOFTEE-HC;SpliceAI-0.8;AlphaMissense-0.564	0.001	7.37571e-08	1.1109e-07	2.40598e-06	0.153042	0.0288345
chr17:76737056:C:T	ENSG00000161547	LOFTEE-HC;SpliceAI-0.8;AlphaMissense-0.564	0.01	7.37571e-08	1.1109e-07	2.40598e-06	0.153042	0.0288345
chr17:76737056:C:T	ENSG00000161547	Cauchy		1.54122e-07	2.62317e-07	5.42358e-06
chr17:76737062:G:A	ENSG00000161547	AlphaMissense-0.564	0.0001	0.016551	0.039515	0.011855	0.187232	0.0909431
chr17:76737062:G:A	ENSG00000161547	AlphaMissense-0.564	0.001	6.39406e-08	1.22653e-07	2.41536e-06	0.15411	0.029135
chr17:76737062:G:A	ENSG00000161547	AlphaMissense-0.564	0.01	6.39406e-08	1.22653e-07	2.41536e-06	0.15411	0.029135
chr17:76737062:G:A	ENSG00000161547	LOFTEE-HC;SpliceAI-0.8	0.0001	0.920531	0.920531	0.920531	-0.0400891	0.401835
chr17:76737062:G:A	ENSG00000161547	LOFTEE-HC;SpliceAI-0.8	0.001	0.920531	0.920531	0.920531	-0.0400891	0.401835
chr17:76737062:G:A	ENSG00000161547	LOFTEE-HC;SpliceAI-0.8	0.01	0.920531	0.920531	0.920531	-0.0400891	0.401835
chr17:76737062:G:A	ENSG00000161547	LOFTEE-HC;SpliceAI-0.8;AlphaMissense-0.564	0.0001	0.0187405	0.0469717	0.0129918	0.176246	0.0887197
chr17:76737062:G:A	ENSG00000161547	LOFTEE-HC;SpliceAI-0.8;AlphaMissense-0.564	0.001	7.37571e-08	1.1109e-07	2.40598e-06	0.153042	0.0288345
chr17:76737062:G:A	ENSG00000161547	LOFTEE-HC;SpliceAI-0.8;AlphaMissense-0.564	0.01	7.37571e-08	1.1109e-07	2.40598e-06	0.153042	0.0288345
chr17:76737062:G:A	ENSG00000161547	Cauchy		1.54122e-07	2.62317e-07	5.42358e-06
chr17:76737063:A:T	ENSG00000161547	AlphaMissense-0.564	0.0001	0.016551	0.039515	0.011855	0.187232	0.0909431
chr17:76737063:A:T	ENSG00000161547	AlphaMissense-0.564	0.001	6.39406e-08	1.22653e-07	2.41536e-06	0.15411	0.029135
chr17:76737063:A:T	ENSG00000161547	AlphaMissense-0.564	0.01	6.39406e-08	1.22653e-07	2.41536e-06	0.15411	0.029135
chr17:76737063:A:T	ENSG00000161547	LOFTEE-HC;SpliceAI-0.8	0.0001	0.920531	0.920531	0.920531	-0.0400891	0.401835
chr17:76737063:A:T	ENSG00000161547	LOFTEE-HC;SpliceAI-0.8	0.001	0.920531	0.920531	0.920531	-0.0400891	0.401835
chr17:76737063:A:T	ENSG00000161547	LOFTEE-HC;SpliceAI-0.8	0.01	0.920531	0.920531	0.920531	-0.0400891	0.401835
chr17:76737063:A:T	ENSG00000161547	LOFTEE-HC;SpliceAI-0.8;AlphaMissense-0.564	0.0001	0.0187405	0.0469717	0.0129918	0.176246	0.0887197
chr17:76737063:A:T	ENSG00000161547	LOFTEE-HC;SpliceAI-0.8;AlphaMissense-0.564	0.001	7.37571e-08	1.1109e-07	2.40598e-06	0.153042	0.0288345
chr17:76737063:A:T	ENSG00000161547	LOFTEE-HC;SpliceAI-0.8;AlphaMissense-0.564	0.01	7.37571e-08	1.1109e-07	2.40598e-06	0.153042	0.0288345
chr17:76737063:A:T	ENSG00000161547	Cauchy		1.54122e-07	2.62317e-07	5.42358e-06
chr17:76737072:A:T	ENSG00000161547	AlphaMissense-0.564	0.0001	0.0147071	0.0326713	0.0109748	0.199402	0.0933485
chr17:76737072:A:T	ENSG00000161547	AlphaMissense-0.564	0.001	6.72396e-08	9.3357e-08	2.42176e-06	0.15514	0.0290568
chr17:76737072:A:T	ENSG00000161547	AlphaMissense-0.564	0.01	6.72396e-08	9.3357e-08	2.42176e-06	0.15514	0.0290568
chr17:76737072:A:T	ENSG00000161547	LOFTEE-HC;SpliceAI-0.8	0.0001	0.920531	0.920531	0.920531	-0.0400891	0.401835
chr17:76737072:A:T	ENSG00000161547	LOFTEE-HC;SpliceAI-0.8	0.001	0.920531	0.920531	0.920531	-0.0400891	0.401835
chr17:76737072:A:T	ENSG00000161547	LOFTEE-HC;SpliceAI-0.8	0.01	0.920531	0.920531	0.920531	-0.0400891	0.401835
chr17:76737072:A:T	ENSG00000161547	LOFTEE-HC;SpliceAI-0.8;AlphaMissense-0.564	0.0001	0.0165516	0.0395237	0.0118569	0.187229	0.0909458
chr17:76737072:A:T	ENSG00000161547	LOFTEE-HC;SpliceAI-0.8;AlphaMissense-0.564	0.001	6.41621e-08	1.24357e-07	2.4257e-06	0.154054	0.0291385
chr17:76737072:A:T	ENSG00000161547	LOFTEE-HC;SpliceAI-0.8;AlphaMissense-0.564	0.01	6.41621e-08	1.24357e-07	2.4257e-06	0.154054	0.0291385
chr17:76737072:A:T	ENSG00000161547	Cauchy		1.47746e-07	2.39963e-07	5.45294e-06
chr17:76737074:C:T	ENSG00000161547	AlphaMissense-0.564	0.0001	0.016551	0.039515	0.011855	0.187232	0.0909431
chr17:76737074:C:T	ENSG00000161547	AlphaMissense-0.564	0.001	6.39406e-08	1.22653e-07	2.41536e-06	0.15411	0.029135
chr17:76737074:C:T	ENSG00000161547	AlphaMissense-0.564	0.01	6.39406e-08	1.22653e-07	2.41536e-06	0.15411	0.029135
chr17:76737074:C:T	ENSG00000161547	LOFTEE-HC;SpliceAI-0.8	0.0001	0.920531	0.920531	0.920531	-0.0400891	0.401835
chr17:76737074:C:T	ENSG00000161547	LOFTEE-HC;SpliceAI-0.8	0.001	0.920531	0.920531	0.920531	-0.0400891	0.401835
chr17:76737074:C:T	ENSG00000161547	LOFTEE-HC;SpliceAI-0.8	0.01	0.920531	0.920531	0.920531	-0.0400891	0.401835
chr17:76737074:C:T	ENSG00000161547	LOFTEE-HC;SpliceAI-0.8;AlphaMissense-0.564	0.0001	0.0187405	0.0469717	0.0129918	0.176246	0.0887197
chr17:76737074:C:T	ENSG00000161547	LOFTEE-HC;SpliceAI-0.8;AlphaMissense-0.564	0.001	7.37571e-08	1.1109e-07	2.40598e-06	0.153042	0.0288345
chr17:76737074:C:T	ENSG00000161547	LOFTEE-HC;SpliceAI-0.8;AlphaMissense-0.564	0.01	7.37571e-08	1.1109e-07	2.40598e-06	0.153042	0.0288345
chr17:76737074:C:T	ENSG00000161547	Cauchy		1.54122e-07	2.62317e-07	5.42358e-06
chr17:76737080:G:A	ENSG00000161547	AlphaMissense-0.564	0.0001	0.016551	0.039515	0.011855	0.187232	0.0909431
chr17:76737080:G:A	ENSG00000161547	AlphaMissense-0.564	0.001	6.39406e-08	1.22653e-07	2.41536e-06	0.15411	0.029135
chr17:76737080:G:A	ENSG00000161547	AlphaMissense-0.564	0.01	6.39406e-08	1.22653e-07	2.41536e-06	0.15411	0.029135
chr17:76737080:G:A	ENSG00000161547	LOFTEE-HC;SpliceAI-0.8	0.0001	0.920531	0.920531	0.920531	-0.0400891	0.401835
chr17:76737080:G:A	ENSG00000161547	LOFTEE-HC;SpliceAI-0.8	0.001	0.920531	0.920531	0.920531	-0.0400891	0.401835
chr17:76737080:G:A	ENSG00000161547	LOFTEE-HC;SpliceAI-0.8	0.01	0.920531	0.920531	0.920531	-0.0400891	0.401835
chr17:76737080:G:A	ENSG00000161547	LOFTEE-HC;SpliceAI-0.8;AlphaMissense-0.564	0.0001	0.0187405	0.0469717	0.0129918	0.176246	0.0887197
chr17:76737080:G:A	ENSG00000161547	LOFTEE-HC;SpliceAI-0.8;AlphaMissense-0.564	0.001	7.37571e-08	1.1109e-07	2.40598e-06	0.153042	0.0288345
chr17:76737080:G:A	ENSG00000161547	LOFTEE-HC;SpliceAI-0.8;AlphaMissense-0.564	0.01	7.37571e-08	1.1109e-07	2.40598e-06	0.153042	0.0288345
chr17:76737080:G:A	ENSG00000161547	Cauchy		1.54122e-07	2.62317e-07	5.42358e-06
chr17:76737086:G:A	ENSG00000161547	AlphaMissense-0.564	0.0001	0.016551	0.039515	0.011855	0.187232	0.0909431
chr17:76737086:G:A	ENSG00000161547	AlphaMissense-0.564	0.001	6.39406e-08	1.22653e-07	2.41536e-06	0.15411	0.029135
chr17:76737086:G:A	ENSG00000161547	AlphaMissense-0.564	0.01	6.39406e-08	1.22653e-07	2.41536e-06	0.15411	0.029135
chr17:76737086:G:A	ENSG00000161547	LOFTEE-HC;SpliceAI-0.8	0.0001	0.920531	0.920531	0.920531	-0.0400891	0.401835
chr17:76737086:G:A	ENSG00000161547	LOFTEE-HC;SpliceAI-0.8	0.001	0.920531	0.920531	0.920531	-0.0400891	0.401835
chr17:76737086:G:A	ENSG00000161547	LOFTEE-HC;SpliceAI-0.8	0.01	0.920531	0.920531	0.920531	-0.0400891	0.401835
chr17:76737086:G:A	ENSG00000161547	LOFTEE-HC;SpliceAI-0.8;AlphaMissense-0.564	0.0001	0.0187405	0.0469717	0.0129918	0.176246	0.0887197
chr17:76737086:G:A	ENSG00000161547	LOFTEE-HC;SpliceAI-0.8;AlphaMissense-0.564	0.001	7.37571e-08	1.1109e-07	2.40598e-06	0.153042	0.0288345
chr17:76737086:G:A	ENSG00000161547	LOFTEE-HC;SpliceAI-0.8;AlphaMissense-0.564	0.01	7.37571e-08	1.1109e-07	2.40598e-06	0.153042	0.0288345
chr17:76737086:G:A	ENSG00000161547	Cauchy		1.54122e-07	2.62317e-07	5.42358e-06
chr17:76737086:G:C	ENSG00000161547	AlphaMissense-0.564	0.0001	0.016551	0.039515	0.011855	0.187232	0.0909431
chr17:76737086:G:C	ENSG00000161547	AlphaMissense-0.564	0.001	6.39406e-08	1.22653e-07	2.41536e-06	0.15411	0.029135
chr17:76737086:G:C	ENSG00000161547	AlphaMissense-0.564	0.01	6.39406e-08	1.22653e-07	2.41536e-06	0.15411	0.029135
chr17:76737086:G:C	ENSG00000161547	LOFTEE-HC;SpliceAI-0.8	0.0001	0.920531	0.920531	0.920531	-0.0400891	0.401835
chr17:76737086:G:C	ENSG00000161547	LOFTEE-HC;SpliceAI-0.8	0.001	0.920531	0.920531	0.920531	-0.0400891	0.401835
chr17:76737086:G:C	ENSG00000161547	LOFTEE-HC;SpliceAI-0.8	0.01	0.920531	0.920531	0.920531	-0.0400891	0.401835
chr17:76737086:G:C	ENSG00000161547	LOFTEE-HC;SpliceAI-0.8;AlphaMissense-0.564	0.0001	0.0187405	0.0469717	0.0129918	0.176246	0.0887197
chr17:76737086:G:C	ENSG00000161547	LOFTEE-HC;SpliceAI-0.8;AlphaMissense-0.564	0.001	7.37571e-08	1.1109e-07	2.40598e-06	0.153042	0.0288345
chr17:76737086:G:C	ENSG00000161547	LOFTEE-HC;SpliceAI-0.8;AlphaMissense-0.564	0.01	7.37571e-08	1.1109e-07	2.40598e-06	0.153042	0.0288345
chr17:76737086:G:C	ENSG00000161547	Cauchy		1.54122e-07	2.62317e-07	5.42358e-06
chr17:76737095:G:A	ENSG00000161547	AlphaMissense-0.564	0.0001	0.016551	0.039515	0.011855	0.187232	0.0909431
chr17:76737095:G:A	ENSG00000161547	AlphaMissense-0.564	0.001	6.39406e-08	1.22653e-07	2.41536e-06	0.15411	0.029135
chr17:76737095:G:A	ENSG00000161547	AlphaMissense-0.564	0.01	6.39406e-08	1.22653e-07	2.41536e-06	0.15411	0.029135
chr17:76737095:G:A	ENSG00000161547	LOFTEE-HC;SpliceAI-0.8	0.0001	0.920531	0.920531	0.920531	-0.0400891	0.401835
chr17:76737095:G:A	ENSG00000161547	LOFTEE-HC;SpliceAI-0.8	0.001	0.920531	0.920531	0.920531	-0.0400891	0.401835
chr17:76737095:G:A	ENSG00000161547	LOFTEE-HC;SpliceAI-0.8	0.01	0.920531	0.920531	0.920531	-0.0400891	0.401835
chr17:76737095:G:A	ENSG00000161547	LOFTEE-HC;SpliceAI-0.8;AlphaMissense-0.564	0.0001	0.0187405	0.0469717	0.0129918	0.176246	0.0887197
chr17:76737095:G:A	ENSG00000161547	LOFTEE-HC;SpliceAI-0.8;AlphaMissense-0.564	0.001	7.37571e-08	1.1109e-07	2.40598e-06	0.153042	0.0288345
chr17:76737095:G:A	ENSG00000161547	LOFTEE-HC;SpliceAI-0.8;AlphaMissense-0.564	0.01	7.37571e-08	1.1109e-07	2.40598e-06	0.153042	0.0288345
chr17:76737095:G:A	ENSG00000161547	Cauchy		1.54122e-07	2.62317e-07	5.42358e-06
chr17:76737107:C:T	ENSG00000161547	AlphaMissense-0.564	0.0001	0.016551	0.039515	0.011855	0.187232	0.0909431
chr17:76737107:C:T	ENSG00000161547	AlphaMissense-0.564	0.001	6.39406e-08	1.22653e-07	2.41536e-06	0.15411	0.029135
chr17:76737107:C:T	ENSG00000161547	AlphaMissense-0.564	0.01	6.39406e-08	1.22653e-07	2.41536e-06	0.15411	0.029135
chr17:76737107:C:T	ENSG00000161547	LOFTEE-HC;SpliceAI-0.8	0.0001	0.920531	0.920531	0.920531	-0.0400891	0.401835
chr17:76737107:C:T	ENSG00000161547	LOFTEE-HC;SpliceAI-0.8	0.001	0.920531	0.920531	0.920531	-0.0400891	0.401835
chr17:76737107:C:T	ENSG00000161547	LOFTEE-HC;SpliceAI-0.8	0.01	0.920531	0.920531	0.920531	-0.0400891	0.401835
chr17:76737107:C:T	ENSG00000161547	LOFTEE-HC;SpliceAI-0.8;AlphaMissense-0.564	0.0001	0.0187405	0.0469717	0.0129918	0.176246	0.0887197
chr17:76737107:C:T	ENSG00000161547	LOFTEE-HC;SpliceAI-0.8;AlphaMissense-0.564	0.001	7.37571e-08	1.1109e-07	2.40598e-06	0.153042	0.0288345
chr17:76737107:C:T	ENSG00000161547	LOFTEE-HC;SpliceAI-0.8;AlphaMissense-0.564	0.01	7.37571e-08	1.1109e-07	2.40598e-06	0.153042	0.0288345
chr17:76737107:C:T	ENSG00000161547	Cauchy		1.54122e-07	2.62317e-07	5.42358e-06
chr17:76737109:C:A	ENSG00000161547	AlphaMissense-0.564	0.0001	0.0162171	0.0384694	0.011711	0.188942	0.0912846
chr17:76737109:C:A	ENSG00000161547	AlphaMissense-0.564	0.001	6.39188e-08	1.17523e-07	2.41497e-06	0.154267	0.0291218
chr17:76737109:C:A	ENSG00000161547	AlphaMissense-0.564	0.01	6.39188e-08	1.17523e-07	2.41497e-06	0.154267	0.0291218
chr17:76737109:C:A	ENSG00000161547	LOFTEE-HC;SpliceAI-0.8	0.0001	0.920531	0.920531	0.920531	-0.0400891	0.401835
chr17:76737109:C:A	ENSG00000161547	LOFTEE-HC;SpliceAI-0.8	0.001	0.920531	0.920531	0.920531	-0.0400891	0.401835
chr17:76737109:C:A	ENSG00000161547	LOFTEE-HC;SpliceAI-0.8	0.01	0.920531	0.920531	0.920531	-0.0400891	0.401835
chr17:76737109:C:A	ENSG00000161547	LOFTEE-HC;SpliceAI-0.8;AlphaMissense-0.564	0.0001	0.0184174	0.0458408	0.0128065	0.177792	0.0890358
chr17:76737109:C:A	ENSG00000161547	LOFTEE-HC;SpliceAI-0.8;AlphaMissense-0.564	0.001	7.01208e-08	1.12658e-07	2.40561e-06	0.153196	0.0288775
chr17:76737109:C:A	ENSG00000161547	LOFTEE-HC;SpliceAI-0.8;AlphaMissense-0.564	0.01	7.01208e-08	1.12658e-07	2.40561e-06	0.153196	0.0288775
chr17:76737109:C:A	ENSG00000161547	Cauchy		1.50471e-07	2.58837e-07	5.42272e-06
chr17:76737109:C:G	ENSG00000161547	AlphaMissense-0.564	0.0001	0.0155682	0.0359581	0.0113791	0.193259	0.092142
chr17:76737109:C:G	ENSG00000161547	AlphaMissense-0.564	0.001	3.42174e-08	1.05759e-07	2.41452e-06	0.154653	0.0290891
chr17:76737109:C:G	ENSG00000161547	AlphaMissense-0.564	0.01	3.42174e-08	1.05759e-07	2.41452e-06	0.154653	0.0290891
chr17:76737109:C:G	ENSG00000161547	LOFTEE-HC;SpliceAI-0.8	0.0001	0.911398	0.911398	0.911398	-0.0401015	0.360381
chr17:76737109:C:G	ENSG00000161547	LOFTEE-HC;SpliceAI-0.8	0.001	0.911398	0.911398	0.911398	-0.0401015	0.360381
chr17:76737109:C:G	ENSG00000161547	LOFTEE-HC;SpliceAI-0.8	0.01	0.911398	0.911398	0.911398	-0.0401015	0.360381
chr17:76737109:C:G	ENSG00000161547	LOFTEE-HC;SpliceAI-0.8;AlphaMissense-0.564	0.0001	0.0181391	0.0449516	0.0126642	0.179034	0.0892892
chr17:76737109:C:G	ENSG00000161547	LOFTEE-HC;SpliceAI-0.8;AlphaMissense-0.564	0.001	7.119e-08	1.14181e-07	2.40489e-06	0.153321	0.0289145
chr17:76737109:C:G	ENSG00000161547	LOFTEE-HC;SpliceAI-0.8;AlphaMissense-0.564	0.01	7.119e-08	1.14181e-07	2.40489e-06	0.153321	0.0289145
chr17:76737109:C:G	ENSG00000161547	Cauchy		1.03994e-07	2.47069e-07	5.42138e-06
chr17:76737116:G:A	ENSG00000161547	AlphaMissense-0.564	0.0001	0.016551	0.039515	0.011855	0.187232	0.0909431
chr17:76737116:G:A	ENSG00000161547	AlphaMissense-0.564	0.001	6.39406e-08	1.22653e-07	2.41536e-06	0.15411	0.029135
chr17:76737116:G:A	ENSG00000161547	AlphaMissense-0.564	0.01	6.39406e-08	1.22653e-07	2.41536e-06	0.15411	0.029135
chr17:76737116:G:A	ENSG00000161547	LOFTEE-HC;SpliceAI-0.8	0.0001	0.920531	0.920531	0.920531	-0.0400891	0.401835
chr17:76737116:G:A	ENSG00000161547	LOFTEE-HC;SpliceAI-0.8	0.001	0.920531	0.920531	0.920531	-0.0400891	0.401835
chr17:76737116:G:A	ENSG00000161547	LOFTEE-HC;SpliceAI-0.8	0.01	0.920531	0.920531	0.920531	-0.0400891	0.401835
chr17:76737116:G:A	ENSG00000161547	LOFTEE-HC;SpliceAI-0.8;AlphaMissense-0.564	0.0001	0.0187405	0.0469717	0.0129918	0.176246	0.0887197
chr17:76737116:G:A	ENSG00000161547	LOFTEE-HC;SpliceAI-0.8;AlphaMissense-0.564	0.001	7.37571e-08	1.1109e-07	2.40598e-06	0.153042	0.0288345
chr17:76737116:G:A	ENSG00000161547	LOFTEE-HC;SpliceAI-0.8;AlphaMissense-0.564	0.01	7.37571e-08	1.1109e-07	2.40598e-06	0.153042	0.0288345
chr17:76737116:G:A	ENSG00000161547	Cauchy		1.54122e-07	2.62317e-07	5.42358e-06
chr17:76737119:G:A	ENSG00000161547	AlphaMissense-0.564	0.0001	0.016551	0.039515	0.011855	0.187232	0.0909431
chr17:76737119:G:A	ENSG00000161547	AlphaMissense-0.564	0.001	6.39406e-08	1.22653e-07	2.41536e-06	0.15411	0.029135
chr17:76737119:G:A	ENSG00000161547	AlphaMissense-0.564	0.01	6.39406e-08	1.22653e-07	2.41536e-06	0.15411	0.029135
chr17:76737119:G:A	ENSG00000161547	LOFTEE-HC;SpliceAI-0.8	0.0001	0.920531	0.920531	0.920531	-0.0400891	0.401835
chr17:76737119:G:A	ENSG00000161547	LOFTEE-HC;SpliceAI-0.8	0.001	0.920531	0.920531	0.920531	-0.0400891	0.401835
chr17:76737119:G:A	ENSG00000161547	LOFTEE-HC;SpliceAI-0.8	0.01	0.920531	0.920531	0.920531	-0.0400891	0.401835
chr17:76737119:G:A	ENSG00000161547	LOFTEE-HC;SpliceAI-0.8;AlphaMissense-0.564	0.0001	0.0187405	0.0469717	0.0129918	0.176246	0.0887197
chr17:76737119:G:A	ENSG00000161547	LOFTEE-HC;SpliceAI-0.8;AlphaMissense-0.564	0.001	7.37571e-08	1.1109e-07	2.40598e-06	0.153042	0.0288345
chr17:76737119:G:A	ENSG00000161547	LOFTEE-HC;SpliceAI-0.8;AlphaMissense-0.564	0.01	7.37571e-08	1.1109e-07	2.40598e-06	0.153042	0.0288345
chr17:76737119:G:A	ENSG00000161547	Cauchy		1.54122e-07	2.62317e-07	5.42358e-06
chr17:76737119:G:C	ENSG00000161547	AlphaMissense-0.564	0.0001	0.016551	0.039515	0.011855	0.187232	0.0909431
chr17:76737119:G:C	ENSG00000161547	AlphaMissense-0.564	0.001	6.39406e-08	1.22653e-07	2.41536e-06	0.15411	0.029135
chr17:76737119:G:C	ENSG00000161547	AlphaMissense-0.564	0.01	6.39406e-08	1.22653e-07	2.41536e-06	0.15411	0.029135
chr17:76737119:G:C	ENSG00000161547	LOFTEE-HC;SpliceAI-0.8	0.0001	0.920531	0.920531	0.920531	-0.0400891	0.401835
chr17:76737119:G:C	ENSG00000161547	LOFTEE-HC;SpliceAI-0.8	0.001	0.920531	0.920531	0.920531	-0.0400891	0.401835
chr17:76737119:G:C	ENSG00000161547	LOFTEE-HC;SpliceAI-0.8	0.01	0.920531	0.920531	0.920531	-0.0400891	0.401835
chr17:76737119:G:C	ENSG00000161547	LOFTEE-HC;SpliceAI-0.8;AlphaMissense-0.564	0.0001	0.0187405	0.0469717	0.0129918	0.176246	0.0887197
chr17:76737119:G:C	ENSG00000161547	LOFTEE-HC;SpliceAI-0.8;AlphaMissense-0.564	0.001	7.37571e-08	1.1109e-07	2.40598e-06	0.153042	0.0288345
chr17:76737119:G:C	ENSG00000161547	LOFTEE-HC;SpliceAI-0.8;AlphaMissense-0.564	0.01	7.37571e-08	1.1109e-07	2.40598e-06	0.153042	0.0288345
chr17:76737119:G:C	ENSG00000161547	Cauchy		1.54122e-07	2.62317e-07	5.42358e-06
chr17:76737131:C:T	ENSG00000161547	AlphaMissense-0.564	0.0001	0.016551	0.039515	0.011855	0.187232	0.0909431
chr17:76737131:C:T	ENSG00000161547	AlphaMissense-0.564	0.001	6.39406e-08	1.22653e-07	2.41536e-06	0.15411	0.029135
chr17:76737131:C:T	ENSG00000161547	AlphaMissense-0.564	0.01	6.39406e-08	1.22653e-07	2.41536e-06	0.15411	0.029135
chr17:76737131:C:T	ENSG00000161547	LOFTEE-HC;SpliceAI-0.8	0.0001	0.920531	0.920531	0.920531	-0.0400891	0.401835
chr17:76737131:C:T	ENSG00000161547	LOFTEE-HC;SpliceAI-0.8	0.001	0.920531	0.920531	0.920531	-0.0400891	0.401835
chr17:76737131:C:T	ENSG00000161547	LOFTEE-HC;SpliceAI-0.8	0.01	0.920531	0.920531	0.920531	-0.0400891	0.401835
chr17:76737131:C:T	ENSG00000161547	LOFTEE-HC;SpliceAI-0.8;AlphaMissense-0.564	0.0001	0.0187405	0.0469717	0.0129918	0.176246	0.0887197
chr17:76737131:C:T	ENSG00000161547	LOFTEE-HC;SpliceAI-0.8;AlphaMissense-0.564	0.001	7.37571e-08	1.1109e-07	2.40598e-06	0.153042	0.0288345
chr17:76737131:C:T	ENSG00000161547	LOFTEE-HC;SpliceAI-0.8;AlphaMissense-0.564	0.01	7.37571e-08	1.1109e-07	2.40598e-06	0.153042	0.0288345
chr17:76737131:C:T	ENSG00000161547	Cauchy		1.54122e-07	2.62317e-07	5.42358e-06
chr17:76737137:G:A	ENSG00000161547	AlphaMissense-0.564	0.0001	0.016551	0.039515	0.011855	0.187232	0.0909431
chr17:76737137:G:A	ENSG00000161547	AlphaMissense-0.564	0.001	6.39406e-08	1.22653e-07	2.41536e-06	0.15411	0.029135
chr17:76737137:G:A	ENSG00000161547	AlphaMissense-0.564	0.01	6.39406e-08	1.22653e-07	2.41536e-06	0.15411	0.029135
chr17:76737137:G:A	ENSG00000161547	LOFTEE-HC;SpliceAI-0.8	0.0001	0.920531	0.920531	0.920531	-0.0400891	0.401835
chr17:76737137:G:A	ENSG00000161547	LOFTEE-HC;SpliceAI-0.8	0.001	0.920531	0.920531	0.920531	-0.0400891	0.401835
chr17:76737137:G:A	ENSG00000161547	LOFTEE-HC;SpliceAI-0.8	0.01	0.920531	0.920531	0.920531	-0.0400891	0.401835
chr17:76737137:G:A	ENSG00000161547	LOFTEE-HC;SpliceAI-0.8;AlphaMissense-0.564	0.0001	0.0187405	0.0469717	0.0129918	0.176246	0.0887197
chr17:76737137:G:A	ENSG00000161547	LOFTEE-HC;SpliceAI-0.8;AlphaMissense-0.564	0.001	7.37571e-08	1.1109e-07	2.40598e-06	0.153042	0.0288345
chr17:76737137:G:A	ENSG00000161547	LOFTEE-HC;SpliceAI-0.8;AlphaMissense-0.564	0.01	7.37571e-08	1.1109e-07	2.40598e-06	0.153042	0.0288345
chr17:76737137:G:A	ENSG00000161547	Cauchy		1.54122e-07	2.62317e-07	5.42358e-06
chr17:76737146:G:A	ENSG00000161547	AlphaMissense-0.564	0.0001	0.016551	0.039515	0.011855	0.187232	0.0909431
chr17:76737146:G:A	ENSG00000161547	AlphaMissense-0.564	0.001	6.39406e-08	1.22653e-07	2.41536e-06	0.15411	0.029135
chr17:76737146:G:A	ENSG00000161547	AlphaMissense-0.564	0.01	6.39406e-08	1.22653e-07	2.41536e-06	0.15411	0.029135
chr17:76737146:G:A	ENSG00000161547	LOFTEE-HC;SpliceAI-0.8	0.0001	0.920531	0.920531	0.920531	-0.0400891	0.401835
chr17:76737146:G:A	ENSG00000161547	LOFTEE-HC;SpliceAI-0.8	0.001	0.920531	0.920531	0.920531	-0.0400891	0.401835
chr17:76737146:G:A	ENSG00000161547	LOFTEE-HC;SpliceAI-0.8	0.01	0.920531	0.920531	0.920531	-0.0400891	0.401835
chr17:76737146:G:A	ENSG00000161547	LOFTEE-HC;SpliceAI-0.8;AlphaMissense-0.564	0.0001	0.0187405	0.0469717	0.0129918	0.176246	0.0887197
chr17:76737146:G:A	ENSG00000161547	LOFTEE-HC;SpliceAI-0.8;AlphaMissense-0.564	0.001	7.37571e-08	1.1109e-07	2.40598e-06	0.153042	0.0288345
chr17:76737146:G:A	ENSG00000161547	LOFTEE-HC;SpliceAI-0.8;AlphaMissense-0.564	0.01	7.37571e-08	1.1109e-07	2.40598e-06	0.153042	0.0288345
chr17:76737146:G:A	ENSG00000161547	Cauchy		1.54122e-07	2.62317e-07	5.42358e-06
chr17:76737146:G:T	ENSG00000161547	AlphaMissense-0.564	0.0001	0.016551	0.039515	0.011855	0.187232	0.0909431
chr17:76737146:G:T	ENSG00000161547	AlphaMissense-0.564	0.001	6.39406e-08	1.22653e-07	2.41536e-06	0.15411	0.029135
chr17:76737146:G:T	ENSG00000161547	AlphaMissense-0.564	0.01	6.39406e-08	1.22653e-07	2.41536e-06	0.15411	0.029135
chr17:76737146:G:T	ENSG00000161547	LOFTEE-HC;SpliceAI-0.8	0.0001	0.920531	0.920531	0.920531	-0.0400891	0.401835
chr17:76737146:G:T	ENSG00000161547	LOFTEE-HC;SpliceAI-0.8	0.001	0.920531	0.920531	0.920531	-0.0400891	0.401835
chr17:76737146:G:T	ENSG00000161547	LOFTEE-HC;SpliceAI-0.8	0.01	0.920531	0.920531	0.920531	-0.0400891	0.401835
chr17:76737146:G:T	ENSG00000161547	LOFTEE-HC;SpliceAI-0.8;AlphaMissense-0.564	0.0001	0.0187405	0.0469717	0.0129918	0.176246	0.0887197
chr17:76737146:G:T	ENSG00000161547	LOFTEE-HC;SpliceAI-0.8;AlphaMissense-0.564	0.001	7.37571e-08	1.1109e-07	2.40598e-06	0.153042	0.0288345
chr17:76737146:G:T	ENSG00000161547	LOFTEE-HC;SpliceAI-0.8;AlphaMissense-0.564	0.01	7.37571e-08	1.1109e-07	2.40598e-06	0.153042	0.0288345
chr17:76737146:G:T	ENSG00000161547	Cauchy		1.54122e-07	2.62317e-07	5.42358e-06
chr17:76737152:G:A	ENSG00000161547	AlphaMissense-0.564	0.0001	0.016551	0.039515	0.011855	0.187232	0.0909431
chr17:76737152:G:A	ENSG00000161547	AlphaMissense-0.564	0.001	6.39406e-08	1.22653e-07	2.41536e-06	0.15411	0.029135
chr17:76737152:G:A	ENSG00000161547	AlphaMissense-0.564	0.01	6.39406e-08	1.22653e-07	2.41536e-06	0.15411	0.029135
chr17:76737152:G:A	ENSG00000161547	LOFTEE-HC;SpliceAI-0.8	0.0001	0.920531	0.920531	0.920531	-0.0400891	0.401835
chr17:76737152:G:A	ENSG00000161547	LOFTEE-HC;SpliceAI-0.8	0.001	0.920531	0.920531	0.920531	-0.0400891	0.401835
chr17:76737152:G:A	ENSG00000161547	LOFTEE-HC;SpliceAI-0.8	0.01	0.920531	0.920531	0.920531	-0.0400891	0.401835
chr17:76737152:G:A	ENSG00000161547	LOFTEE-HC;SpliceAI-0.8;AlphaMissense-0.564	0.0001	0.0187405	0.0469717	0.0129918	0.176246	0.0887197
chr17:76737152:G:A	ENSG00000161547	LOFTEE-HC;SpliceAI-0.8;AlphaMissense-0.564	0.001	7.37571e-08	1.1109e-07	2.40598e-06	0.153042	0.0288345
chr17:76737152:G:A	ENSG00000161547	LOFTEE-HC;SpliceAI-0.8;AlphaMissense-0.564	0.01	7.37571e-08	1.1109e-07	2.40598e-06	0.153042	0.0288345
chr17:76737152:G:A	ENSG00000161547	Cauchy		1.54122e-07	2.62317e-07	5.42358e-06
chr17:76737155:G:A	ENSG00000161547	AlphaMissense-0.564	0.0001	0.016551	0.039515	0.011855	0.187232	0.0909431
chr17:76737155:G:A	ENSG00000161547	AlphaMissense-0.564	0.001	6.39406e-08	1.22653e-07	2.41536e-06	0.15411	0.029135
chr17:76737155:G:A	ENSG00000161547	AlphaMissense-0.564	0.01	6.39406e-08	1.22653e-07	2.41536e-06	0.15411	0.029135
chr17:76737155:G:A	ENSG00000161547	LOFTEE-HC;SpliceAI-0.8	0.0001	0.920531	0.920531	0.920531	-0.0400891	0.401835
chr17:76737155:G:A	ENSG00000161547	LOFTEE-HC;SpliceAI-0.8	0.001	0.920531	0.920531	0.920531	-0.0400891	0.401835
chr17:76737155:G:A	ENSG00000161547	LOFTEE-HC;SpliceAI-0.8	0.01	0.920531	0.920531	0.920531	-0.0400891	0.401835
chr17:76737155:G:A	ENSG00000161547	LOFTEE-HC;SpliceAI-0.8;AlphaMissense-0.564	0.0001	0.0187405	0.0469717	0.0129918	0.176246	0.0887197
chr17:76737155:G:A	ENSG00000161547	LOFTEE-HC;SpliceAI-0.8;AlphaMissense-0.564	0.001	7.37571e-08	1.1109e-07	2.40598e-06	0.153042	0.0288345
chr17:76737155:G:A	ENSG00000161547	LOFTEE-HC;SpliceAI-0.8;AlphaMissense-0.564	0.01	7.37571e-08	1.1109e-07	2.40598e-06	0.153042	0.0288345
chr17:76737155:G:A	ENSG00000161547	Cauchy		1.54122e-07	2.62317e-07	5.42358e-06

### Sheet: GAUSS Legend
Column	Description
GeneSet	Gene-set
Length_GS	Gene-set length
pvalue	P-value
CS	List of genes in the gene set
excluded	Genes not present in gene-set
Phenotype	Phenotype used to generate the summary statistics
GeneSet_Source	Source of gene-set
Ancestry	Ancestry of summary statistics
Summary_Statistics	Types of summary statistics (Burden, SKAT, SKAT-O)

### Sheet: Supplementary Table 12
GeneSet	Length_GS	pvalue	CS	excluded	Phenotype	GeneSet_Source	Ancestry	Summary_Statistics
GO_POSITIVE_REGULATION_OF_VIRAL_TRANSCRIPTION	39	0.397	SLC35E1,ELAC2,TBC1D10C,SLC35E2B,ZMYND15	5	AML	GO	EUR	Cauchy P-Values
GO_CARDIAC_CHAMBER_DEVELOPMENT	144	0.903	C2orf80,ZCCHC4,MRPS18B,HSPA12A,DSC2,AGAP3,IQCH,UBR3,TRIM4,CD3G,FIG4,PUS10,ESCO2	4	AML	GO	EUR	Cauchy P-Values
GO_DNA_DEPENDENT_DNA_REPLICATION_MAINTENANCE_OF_FIDELITY	24	0.874	CMA1	2	AML	GO	EUR	Cauchy P-Values
GO_CIRCADIAN_RHYTHM	137	0.715	DYNC1LI1,MYLK3,PTPRG,FAHD1,NDUFA9,EBF4,DUOX2,PPP1R26,EEPD1,TALDO1,DEGS2,FUS,PLD1,MAD1L1,PRPF38B	5	AML	GO	EUR	Cauchy P-Values
GO_PHOSPHATIDYLSERINE_ACYL_CHAIN_REMODELING	17	0.63	SLAMF8	0	AML	GO	EUR	Cauchy P-Values
GO_SPINAL_CORD_DEVELOPMENT	106	1	ADD2,FTSJ3,DCHS2,MPV17L,FBXW5,CHMP6,FBXW8,TBCK,EXTL3,S100A4,MCM7,IFT74,ITGA6	10	AML	GO	EUR	Cauchy P-Values
GO_PLATELET_DERIVED_GROWTH_FACTOR_RECEPTOR_SIGNALING_PATHWAY	34	0.486	TDRD1,SDF2L1,SYNE2,SDHB,ZNF546	1	AML	GO	EUR	Cauchy P-Values
GO_CELLULAR_RESPONSE_TO_LIPOPROTEIN_PARTICLE_STIMULUS	13	0.992	CSNK1A1L	1	AML	GO	EUR	Cauchy P-Values
GO_REGULATION_OF_NLRP3_INFLAMMASOME_COMPLEX_ASSEMBLY	11	0.386	IRF3,BBS4	1	AML	GO	EUR	Cauchy P-Values
GO_POSITIVE_REGULATION_OF_EPITHELIAL_CELL_DIFFERENTIATION	57	0.585	LCN9,ANO9,NDRG1,BCL9,METRN,GPBP1L1,PSMA3	2	AML	GO	EUR	Cauchy P-Values
GO_POSITIVE_REGULATION_OF_KINASE_ACTIVITY	482	0.748	OR9K2,PPP1R14A,CASP2,APEX1,KPNA4,OR8H3,GLT1D1,RUFY3,AIF1,MANSC4,COQ7,KRT27,ZNF843,SDF2L1,AGAP1,TRIM28,SERPINA6,NDOR1,ABR,NDRG1,SYNE3,FOXN2,AKR1C4,GOLGA5,ZNF780A,BRMS1L,FBXO47,SYNE2,CHIT1,ROGDI,PHF19,EDEM1,OR8B12,SRP54,SNRNP40,NDNF,SUOX,PDSS2,HSD17B3,AKIP1,PUS10,MDGA1,SNX19,HSD17B12,IZUMO2,OSCAR,NOXO1,ESCO2,AIF1L,SDHB,IL33,ZNF546	28	AML	GO	EUR	Cauchy P-Values
GO_NEGATIVE_REGULATION_OF_TRANSCRIPTION_FACTOR_IMPORT_INTO_NUCLEUS	39	0.783	GPS2,MEPE,FUT10,HOXB3	0	AML	GO	EUR	Cauchy P-Values
GO_POTASSIUM_ION_TRANSPORT	154	0.276	MTRF1L,CPEB2,MXRA7,VAV3,MTA2,DLGAP1,MUC6,CTC1,MTMR12,BEND6,MTNR1A,DLGAP4,MTFR1,MTBP,MYBPC3,MUC12,MTHFSD,MTR,MVK,MX1,MXRA8,MUC20,LGR5	8	AML	GO	EUR	Cauchy P-Values
GO_REGULATION_OF_T_CELL_RECEPTOR_SIGNALING_PATHWAY	28	0.0011989	FRZB,MXRA7,IRF2,S100A11,CR1L	1	AML	GO	EUR	Cauchy P-Values
GO_CARDIAC_MUSCLE_ADAPTATION	11	0.522	IQCH	0	AML	GO	EUR	Cauchy P-Values
GO_NEGATIVE_REGULATION_OF_EPITHELIAL_CELL_PROLIFERATION	115	0.721	ZFPM1,AMN1,NDUFA9,HSPA12A,AS3MT,ZNF780A,FBXO47,UBR2,UBR3,BCL9,PADI1,MCOLN3,CLIC6,ZNF737,ZNF319,EMC10,JAK3,ITGA3,FBXW8	6	AML	GO	EUR	Cauchy P-Values
GO_MOVEMENT_IN_ENVIRONMENT_OF_OTHER_ORGANISM_INVOLVED_IN_SYMBIOTIC_INTERACTION	87	0.785	PEX5,CPSF3,LETM1,MAST1,DUSP12,MARK1,CLIC6,STAC3,TRPC7,USP48,NEXN	7	AML	GO	EUR	Cauchy P-Values
GO_REGULATION_OF_PROTEIN_TARGETING_TO_MITOCHONDRION	98	0.073	GFPT2,UMPS,TRIM35,ZNF727,NRXN1,SPON2,MAPK4,HAGHL,BCAT2,LRRN4,PUS10,KIF12	6	AML	GO	EUR	Cauchy P-Values
GO_APICAL_PROTEIN_LOCALIZATION	12	0.236	TBC1D21,STMN2,PPARA,FBXO7,LGR5	1	AML	GO	EUR	Cauchy P-Values
GO_REGULATION_OF_ESTABLISHMENT_OF_PLANAR_POLARITY	110	0.358	SPOCD1,SPINK9,SPON2,CXCL5,TM2D3,ARFRP1,UBR2,SPNS3,UBR3,KIAA1586,SPPL2A,ATM,OR5T2,SPG7	9	AML	GO	EUR	Cauchy P-Values
GO_FOREBRAIN_NEURON_DEVELOPMENT	34	0.156	NTSR1,HS3ST3A1,SYNE3,HSPA12A,F11	2	AML	GO	EUR	Cauchy P-Values
GO_POSITIVE_REGULATION_OF_PROTEIN_MATURATION	19	0.391	PNKD	2	AML	GO	EUR	Cauchy P-Values
GO_NEUROMUSCULAR_JUNCTION_DEVELOPMENT	36	0.996	GPC6,ASB17	0	AML	GO	EUR	Cauchy P-Values
GO_MITOTIC_CYTOKINESIS	31	0.552	LAPTM4B,RAD21,CYP1B1	1	AML	GO	EUR	Cauchy P-Values
GO_NEGATIVE_REGULATION_OF_RESPONSE_TO_ENDOPLASMIC_RETICULUM_STRESS	39	0.892	RUFY3,RNMT,RUFY2	4	AML	GO	EUR	Cauchy P-Values
GO_SMAD_PROTEIN_SIGNAL_TRANSDUCTION	56	0.813	C2orf80,UTP14C,BCL9,OR5T2	1	AML	GO	EUR	Cauchy P-Values
GO_CYTOPLASMIC_TRANSLATION	41	0.084	IL17C,TNFSF12,CRY1,KRT82,PIM3,TALDO1,TNFSF10	8	AML	GO	EUR	Cauchy P-Values
GO_MEIOTIC_CHROMOSOME_SEGREGATION	65	0.67	BCL3,CDCA4,BTNL9,LMNA,PHF19	5	AML	GO	EUR	Cauchy P-Values
GO_POSITIVE_REGULATION_OF_CALCIUM_ION_TRANSPORT	106	0.997	SDF2L1,BEND6,METRN,KRT33A,PNPLA1,SLC15A2,ZNF775,SDHB,PTPN22,L1TD1	7	AML	GO	EUR	Cauchy P-Values
GO_REGULATION_OF_DOUBLE_STRAND_BREAK_REPAIR	38	0.319	LRRC53,TNFAIP3,SMAD4	2	AML	GO	EUR	Cauchy P-Values
GO_RNA_DEPENDENT_DNA_BIOSYNTHETIC_PROCESS	27	0.0007014	SREBF1,IPO4,BCL3,PHF19,SUOX	9	AML	GO	EUR	Cauchy P-Values
GO_REGULATION_OF_B_CELL_RECEPTOR_SIGNALING_PATHWAY	15	0.016	CR1L,SLC16A1,PRL,ONECUT2	2	AML	GO	EUR	Cauchy P-Values
GO_REGULATION_OF_G_PROTEIN_COUPLED_RECEPTOR_PROTEIN_SIGNALING_PATHWAY	127	0.887	SCYL2,TDRD1,LARP4,PCNA,FZR1,SLC50A1,TECRL,FIG4,PSTPIP2,SLC12A9,CLIC6,SLFN14,MAP3K5,TRIM38,AUH,SLC14A2	8	AML	GO	EUR	Cauchy P-Values
GO_DENDRITE_DEVELOPMENT	79	0.712	PAEP,HS3ST3A1,PARD3,CACNA1A,PDCL2,ELMOD1,ORAI3,ASB17,UNC5CL,UNC5B,JAK3,CHMP6,IARS2,TBCK,TTPAL	3	AML	GO	EUR	Cauchy P-Values
GO_REGULATION_OF_RESPIRATORY_BURST	14	0.052	NPM1,AS3MT,FRK	2	AML	GO	EUR	Cauchy P-Values
GO_G_PROTEIN_COUPLED_RECEPTOR_INTERNALIZATION	13	0.639	FIG4,MAP3K5,AUH	1	AML	GO	EUR	Cauchy P-Values
GO_MEMORY	98	0.48	SRGN,CILP,ENGASE,TDRD1,PARD3,EAPP,KRT12,MDGA1,SLC12A9,MSL2,UNC5CL,KRT10,UNC5B	7	AML	GO	EUR	Cauchy P-Values
GO_NEURON_DEVELOPMENT	687	1	IFNAR1,RPUSD2,IMPG1,ARTN,EML5,PRIM2,NTSR1,RAB11A,PLA2G4D,PPP1R8,PAEP,HS3ST3A1,GLYATL1,DNAH12,PARD3,MCM6,GALR1,CXCL5,SMYD3,SYNE3,SLC25A26,HSPA12A,USB1,NAPG,SLC25A2,ZNF780A,PLD6,CACNA1A,PDCL2,ST3GAL2,EDEM1,SRP54,TSGA13,OSMR,BPIFC,F11,SCYL3,FIG4,TSC22D4,MYO1C,SEL1L,RASIP1,NCAPH2,ELMOD1,NCOA3,TMPRSS11A,ORAI3,RNF180,TUBE1,MPV17L,BBS4,ARPC5,NOTCH1,BMPR1B,SLFN14,PRPF38B,DHRS3,MTR,STK32C,ASB17,UNC5CL,TRABD2A,UNC5B,FNIP2,CACNA2D1,LGR5,JAK3,OC90,CHMP6,NT5C,NOS2,IARS2,TBCK	45	AML	GO	EUR	Cauchy P-Values
GO_REGULATION_OF_GOLGI_ORGANIZATION	12	0.473	OR8B12,FIG4	1	AML	GO	EUR	Cauchy P-Values
GO_ENDOTHELIAL_CELL_DEVELOPMENT	45	0.158	TBC1D21,SLC9A3,KXD1,SYNE3,SLC24A2,MARK1,SYNE2	7	AML	GO	EUR	Cauchy P-Values
GO_POSITIVE_REGULATION_OF_MYOTUBE_DIFFERENTIATION	29	0.295	MIA,ZFP62,PMEPA1,GATA4,ICA1L	0	AML	GO	EUR	Cauchy P-Values
GO_REGULATION_OF_CELL_ACTIVATION	484	0.356	PPP1R14A,FRZB,LMF2,CILP,BCL3,ILF3,S100A7,MORN4,INO80E,S100A11,MIA,CPSF3,NPM1,CR1L,MEIG1,MGAT5B,SDF2L1,NSG1,CACNB1,PTPRK,HOXA9,ANO9,SERTAD2,ARID5B,FZD4,CLDN17,MEP1A,PRL,GPR156,FBXO47,UBR2,HRNR,PCSK7,MEPE,METRN,MFNG,ELFN2,SMYD1,SULT1A1,MICAL3,MGAT1,CREB3L1,AKIP1,MDGA1,MFHAS1,PPP1R42,SERTAD4,C16orf96,STAC3,HSD17B12,MIB1,LRRC46,FOXRED1,SYT11,MCFD2,TJP3,ICA1L,MET,ZNF546	54	AML	GO	EUR	Cauchy P-Values
GO_MULTICELLULAR_ORGANISM_AGING	31	0.348	BCL3,FAHD1,MAST1,VPS11	2	AML	GO	EUR	Cauchy P-Values
GO_ATP_DEPENDENT_CHROMATIN_REMODELING	74	0.896	CXXC5,ZNF532,MRPL22,ZDHHC13,LRP4,LRP2	7	AML	GO	EUR	Cauchy P-Values
GO_ANATOMICAL_STRUCTURE_FORMATION_INVOLVED_IN_MORPHOGENESIS	957	0.888	IFNAR1,C2orf80,SRGN,IFNA17,LRRC53,FBXO38,PNKD,GPX2,RPUSD2,FERD3L,APEX1,BCL3,KPNA4,ARTN,ATP2C2,GPATCH8,ZFPM1,MAP3K10,CNTNAP5,GLT1D1,PTER,EDN1,GLIS3,C12orf43,UTP18,SRSF5,SMG7,AMN1,NCKAP5L,HIP1,MRPS18B,MCM6,CXCL5,KIF17,SLC28A2,ABR,TSSK4,HSPA12A,PRMT1,GNAT1,MYO16,PPIL3,CC2D1A,UTP14C,PMEPA1,AGAP3,ZNF610,PELP1,CMBL,TUBA4A,IQCH,UBR2,UBR3,NAA50,BCL9,OR8B12,GAB4,SRP54,ENO4,NEUROD4,HAL,GSTA4,TRIM4,GPR179,MYO15A,FES,ALG12,EEPD1,PSTPIP2,APIP,FTSJ3,TSC22D4,PNPLA3,GPBP1L1,HSD17B3,DCHS2,NCAPH2,TMPRSS11A,ALOX15,CLCA1,MCOLN3,FRMPD2,NOTCH1,PCDHGA3,C16orf96,BMPR1B,ENTPD2,STAC3,NRG4,FBXW5,LYVE1,HSD17B12,TLR3,ZNF181,KRT71,PDE5A,ZNF775,ESCO2,USP53,SDHB,DNAJC11,OBP2A,ZNF799,PROCR,DGKI	40	AML	GO	EUR	Cauchy P-Values
GO_ION_TRANSPORT	1262	0.483	PALMD,DOCK2,MTRF1L,KCNE2,SERHL2,IPO4,LMF2,MS4A15,VIT,BEST3,SNCG,ING2,CHD6,BLOC1S1,CPEB2,WWOX,STK33,WTAP,IMPG1,SECISBP2,VSTM4,DRAXIN,VPS51,YY1,MXRA7,UBXN8,VAV3,WDR64,FAM53B,CHRM1,S100A11,XKR8,VWA2,ARL5A,ZBTB38,PTER,RUFY3,SLAMF8,MTA2,DLGAP1,CHN1,KRAS,MUC6,CTC1,ASGR2,WDR86,WDR4,MAP4K3,OR6A2,VWC2,VILL,CHRNA3,ZBTB41,YRDC,ARHGAP27,YPEL3,WDR5B,UCHL3,E2F7,BMP1,VPS72,MTMR12,SIGLEC5,BLM,JPH2,FBXO47,ROGDI,DHRS7B,CHI3L1,TERF1,BEND6,TSGA13,SIPA1L1,MAP4K1,DUOX2,ABCA5,BAHCC1,NDNF,INF2,MTNR1A,ABHD14B,MAP4K5,AGPAT3,PDGFD,KRT13,YWHAH,CHP2,SMYD1,TSGA10,WWP1,CHPT1,NPY1R,FIG4,RP9,DLGAP4,MTFR1,SIGLEC9,ZBTB48,MTBP,KRT12,TSPAN12,CHRDL2,SIPA1,ASF1B,ULBP2,BMPER,YIPF4,SLC4A1AP,VSIG2,BIN1,MYBPC3,WIF1,MUC12,WDR7,CD63,ARPC5,YTHDC1,BID,BMP2K,ZC3H7A,NDUFV3,PPP1R42,ABCE1,DPPA2,WDR31,KRR1,BMPR1B,VWDE,VAMP8,SLC15A2,VRK2,SLC22A23,WDR25,WFDC1,CHRNA6,DPP7,ARHGAP22,VPS11,MTHFSD,SLC52A3,BEAN1,MTR,WNT9B,ZNF775,DPY19L2,TSPAN11,MVK,DCTN2,MX1,RUFY2,YIPF2,MXRA8,YTHDC2,PREP,KRT10,MUC20,DGKI,LGR5,VWA8,WNT5A,IFITM10,ATP13A3,CHMP6	70	AML	GO	EUR	Cauchy P-Values
GO_LIPID_MODIFICATION	210	0.615	PLCD1,ACTR3B,HSD3B7,SDF2L1,CACNA1G,WDR4,NDOR1,ANO9,NDRG1,HSPA12A,E2F7,DUOX2,WFS1,HSD3B1,ADAMTS2,HSD17B3,DUSP22,SLC4A1AP,PUS10,MIPOL1,SSX2IP,CPNE6,HSD17B12,MRPL9,HSD17B4,GPAT2,SDHB,PLCD3,RAB39A,PUS7L	11	AML	GO	EUR	Cauchy P-Values
GO_NEGATIVE_REGULATION_OF_KIDNEY_DEVELOPMENT	17	0.432	KPNA4,HYAL1,ZNF737	0	AML	GO	EUR	Cauchy P-Values
GO_REGULATION_OF_HEPATOCYTE_PROLIFERATION	13	0.6	KCNA1,ZSCAN30	0	AML	GO	EUR	Cauchy P-Values
GO_ACYLGLYCEROL_HOMEOSTASIS	30	0.541	KIF15,PTPRK,ARPC5	0	AML	GO	EUR	Cauchy P-Values
GO_NEGATIVE_REGULATION_OF_PHOSPHOPROTEIN_PHOSPHATASE_ACTIVITY	15	0.016	PPP1R14A,EBF4	3	AML	GO	EUR	Cauchy P-Values
GO_NEGATIVE_REGULATION_OF_PROTEIN_COMPLEX_ASSEMBLY	107	0.881	FBXO38,CKMT1B,DHDDS,RUFY3,TBC1D21,SERINC1	6	AML	GO	EUR	Cauchy P-Values
GO_HEMOGLOBIN_METABOLIC_PROCESS	11	1	ANKRD26	0	AML	GO	EUR	Cauchy P-Values
GO_SINGLE_FERTILIZATION	114	0.931	SCGB3A2,RUFY3,TM2D1,AFAP1L2,LMAN2L,HS1BP3,FHAD1,ZNHIT6,LTBP4,SLC12A9,PCDHGA3,CPA6,CPAMD8,KCNA6	7	AML	GO	EUR	Cauchy P-Values
GO_LEUKOCYTE_ACTIVATION	414	0.764	CILP,PNKD,C2CD4A,BCL3,CRKL,ENGASE,MORN4,CRISP2,MIA,NPM1,SLC16A1,BRIX1,AGAP1,NSG1,MAN1C1,NDOR1,SLC35A3,ENPP6,FZD4,MARK1,CLDN17,ZNF780A,MEP1A,PRL,BRMS1L,GPR156,FBXO47,SRP54,PCSK7,MEPE,METRN,CLIP3,MC4R,MICAL3,CPNE9,CREB3L1,SNX19,MFHAS1,SLC15A2,FBXW5,SV2C,MRPL38,IL4I1,MCFD2,SRD5A1,ICA1L,MGAT2,NDUFA6	22	AML	GO	EUR	Cauchy P-Values
GO_CHROMOSOME_ORGANIZATION	1009	0.08	SREBF1,NCAM2,MYL7,LRRC45,PYCR2,SLC30A7,IPO4,IFNA17,LRRC53,C9orf153,MYLK3,SNCG,CXXC5,POP5,HMG20B,MRPL43,RPUSD2,LCN9,SMR3B,RUVBL2,SFPQ,BCL3,SMPDL3B,TBC1D24,S100A7,CLDN5,F12,TNFAIP3,LRFN5,PPA2,OR8H3,C8orf48,FNBP1,EML5,CXXC1,FSTL1,NOL12,PYHIN1,CDCA4,SLC30A4,ADD2,LPIN2,CTC1,BTNL9,PARD3,MAPK4,DCAF17,LRBA,SFMBT2,DDX47,UBE3C,ZFP62,LRIT2,TAF12,ZNF532,DCAF6,LGI1,MYO16,UBE2O,LRR1,SCNM1,MRPL22,RAD21,PHF19,CRYBB1,LRCH4,LAMA3,NAIF1,SCAND3,ZNF573,ZDHHC13,FOLH1,BPIFA2,GATM,TRIM4,BPIFC,MRPS34,MYO15A,DCHS1,PPP1R26,PPM1M,LRP4,SUOX,PRICKLE4,TNFAIP2,GPR21,USP7,TRIML1,TIMELESS,CYP1B1,SYN3,ZFP82,SF3A1,USP44,LRIG3,LRP1,MSL2,BABAM1,SF3B2,ZC3HC1,SV2C,DOK2,GGN,C9orf85,LRCH1,PPA1,ATP13A5,LCN15,STK32C,LRP2	103	AML	GO	EUR	Cauchy P-Values
GO_REGULATION_OF_MITOCHONDRIAL_DEPOLARIZATION	18	0.294	MAN1C1,ANO9,PRPF38B,ZNF546	1	AML	GO	EUR	Cauchy P-Values
GO_NEGATIVE_REGULATION_OF_MAP_KINASE_ACTIVITY	73	0.093	FRZB,CLK2,TDRD1,CR1L,UBR2,UBR3,LPCAT3,FRK,ZFHX3,FRMD4B,FRMPD2,FRRS1	1	AML	GO	EUR	Cauchy P-Values
GO_SYNAPTIC_VESICLE_LOCALIZATION	106	0.991	CDC34,ARID5B,ASNSD1,TXN2,FIG4,ZNF83,ZNHIT3,ZNHIT6,CHMP6	8	AML	GO	EUR	Cauchy P-Values
GO_PHENOL_CONTAINING_COMPOUND_METABOLIC_PROCESS	81	0.496	FAM114A2,OR7A5,FAHD1,GLIS3,ZBTB48,KRT12,EPOR	6	AML	GO	EUR	Cauchy P-Values
GO_REGULATION_OF_ANTIGEN_RECEPTOR_MEDIATED_SIGNALING_PATHWAY	41	0.0006416	FRZB,MXRA7,IRF2,S100A11,CR1L,SLC16A1,PRL,ONECUT2,C16orf96	3	AML	GO	EUR	Cauchy P-Values
GO_ESTABLISHMENT_OF_SPINDLE_ORIENTATION	26	0.788	RPUSD2	0	AML	GO	EUR	Cauchy P-Values
GO_METANEPHRIC_NEPHRON_MORPHOGENESIS	21	0.48	KPNA4,TRIM4,SDHB	1	AML	GO	EUR	Cauchy P-Values
GO_GLYCERALDEHYDE_3_PHOSPHATE_METABOLIC_PROCESS	18	0.215	ANKRD30B,TNFRSF17	1	AML	GO	EUR	Cauchy P-Values
GO_RESPONSE_TO_UV_C	11	0.731	SLC34A1	0	AML	GO	EUR	Cauchy P-Values
GO_CARBOHYDRATE_CATABOLIC_PROCESS	113	0.03	PRKCE,EI24,IL1RL2,ILDR1,ANKRD30B,SFXN2,OR6Q1,SERPINA6,KIDINS220,SERPINB10,DTX1,POT1,ANHX,LMAN2L,INTS9	8	AML	GO	EUR	Cauchy P-Values
GO_DENTATE_GYRUS_DEVELOPMENT	15	0.396	HS3ST3A1,BBS4,CACNA2D1,OC90	1	AML	GO	EUR	Cauchy P-Values
GO_ESTABLISHMENT_OR_MAINTENANCE_OF_TRANSMEMBRANE_ELECTROCHEMICAL_GRADIENT	13	0.695	BEND6	0	AML	GO	EUR	Cauchy P-Values
GO_LABYRINTHINE_LAYER_DEVELOPMENT	44	0.942	HSPA12A,MEPE,ESCO2	4	AML	GO	EUR	Cauchy P-Values
GO_N_TERMINAL_PROTEIN_AMINO_ACID_ACETYLATION	15	0.701	PPID,MSL2,POLR3D,POLR3H	1	AML	GO	EUR	Cauchy P-Values
GO_NEUROLOGICAL_SYSTEM_PROCESS	1242	0.257	KANSL1,SRGN,MS4A15,EBNA1BP2,CILP,FBXO38,UNG,RGMB,RPUSD2,RGS20,LRRC4B,C1orf21,SLC25A45,IMPG1,ZNF189,ENGASE,RIC3,RGS9BP,ILDR1,ZFPM1,IGF2R,RNF139,SCYL2,CHRM1,S100A11,RFX5,RBM4,NTSR1,TDRD1,RBP4,MTA2,UNC5C,GLIS3,RNASEH1,RNF223,C12orf43,GORASP1,DLGAP1,PPP1R8,SLC41A1,AKAP9,KRT27,PARD3,LARP4,DCAF17,NFATC2,OR6A2,RPAP1,RDH10,RPGRIP1,RIT2,CHRNA3,KLF9,NDOR1,RGR,TAS2R13,SLC51A,RNF114,PBLD,KITLG,SLC50A1,RPA3,RHOT1,RCBTB1,RGS17,CTXN3,PTPN21,RIPPLY2,MARK1,CLN3,EAPP,SIGLEC5,RELT,RNF141,ST3GAL2,RECQL,CHI3L1,RFTN2,PDXDC1,SNRNP40,TSGA13,GSTA4,AP1S3,BPIFA2,PRRC2B,RFFL,KRT33A,DNAJC10,LMAN2L,RBP2,RHOU,RET,KRT13,SCYL3,FGF4,TECRL,TSGA10,TBC1D2B,REM2,RBM45,DLGAP4,RBM33,KAT6A,RNF19B,MYO1C,SEL1L,KRT12,AADACL2,GPR21,GDA,TSPAN12,TRAF3IP3,RBM25,TMPRSS11A,LAD1,PRTG,RAF1,RILP,BMPER,RANBP10,RNF180,ALOX15,RNF122,VSIG2,RFWD3,RGS14,RIIAD1,PUS10,RNF175,PNPO,RHBDD1,MDGA1,SLC12A9,RNF152,RCN1,NOVA1,RGS9,LRRIQ3,NUP205,RNASEH2A,WDR31,BMPR1B,MSL2,RBM18,ECEL1,CHRNA6,RNF217,RMI1,COBLL1,PRPF38B,IL4I1,MTHFSD,KANK4,RIF1,TSPAN11,RAX,ASB17,MX1,RUFY2,UNC5CL,ECHDC3,C16orf89,MXRA8,KRT10,TNFAIP1,UNC5B,RNF168,TRIM38,CACNA2D1,RC3H2,ANPEP,CHMP6	115	AML	GO	EUR	Cauchy P-Values
GO_NEURONAL_STEM_CELL_DIVISION	13	0.421	HSPA12A,BANK1	0	AML	GO	EUR	Cauchy P-Values
GO_CERAMIDE_CATABOLIC_PROCESS	12	0.028	PRKCE,LMAN2L	0	AML	GO	EUR	Cauchy P-Values
GO_EXCRETION	44	0.364	PRLHR,ABHD14B,AP3M2,KPRP,TSPAN12,ASF1B,AKIP1,MVK,PREP	1	AML	GO	EUR	Cauchy P-Values
GO_DIGESTION	137	0.751	ZNF625,ELP4,MXRA7,PTPN14,NUP37,DCLRE1A,ANKHD1,ABHD14B,UROC1,PEX6,SMARCAL1	15	AML	GO	EUR	Cauchy P-Values
GO_POSITIVE_REGULATION_OF_SYNAPTIC_TRANSMISSION_GLUTAMATERGIC	18	0.062	SRGN,PTPN21,SRP54,PRTG,PRPF38B,UNC5CL	0	AML	GO	EUR	Cauchy P-Values
GO_POSITIVE_REGULATION_OF_MITOTIC_NUCLEAR_DIVISION	51	0.025	LCN9,GLT1D1,PYHIN1,SDF2L1,CACNA1G,RAD21,BPIFC,FCN1,MDGA1,APBB3,SDHB,APBB2	2	AML	GO	EUR	Cauchy P-Values
GO_HINDBRAIN_DEVELOPMENT	137	0.784	GPX2,ATP2C2,MANSC4,PARD3,UBE4B,LSG1,TUBA4A,KCNA1,NEUROD4,PPP1R26,DHRS9,ALOX15,FBXW5,ZNF181,KRT10,OC90,CHMP6,UBAP2	9	AML	GO	EUR	Cauchy P-Values
GO_OLIGOSACCHARIDE_METABOLIC_PROCESS	65	0.01	PRKCE,EI24,BROX,ZNF680,ILDR1,OR6Q1,WDR5B,LMAN2L,IP6K2	0	AML	GO	EUR	Cauchy P-Values
GO_NEGATIVE_REGULATION_OF_DENDRITIC_SPINE_DEVELOPMENT	12	0.94	IL12RB2	1	AML	GO	EUR	Cauchy P-Values
GO_MODULATION_OF_GROWTH_OF_SYMBIONT_INVOLVED_IN_INTERACTION_WITH_HOST	16	0.1	NPM1,P4HA1,MEPE	0	AML	GO	EUR	Cauchy P-Values
GO_CHROMOSOME_SEGREGATION	272	0.311	NCAM2,PRKAA2,CXXC5,RPUSD2,BCL3,PRIM2,TDRD1,CXXC1,CDCA4,BTNL9,DCAF17,DDX47,UBE3C,DCAF6,FAM149A,LMNA,SCNM1,MRPL22,RAD21,PHF19,CRYBB1,NAIF1,ZNF573,PPM1M,USP7,CYP1B1,USP8,SYN3,SF3B2,STK32C	11	AML	GO	EUR	Cauchy P-Values
GO_NEGATIVE_REGULATION_OF_CYCLIN_DEPENDENT_PROTEIN_KINASE_ACTIVITY	32	0.082	LMBR1L,HOXA9,CUTC,CDC42BPB,HOMER2,MSL2	3	AML	GO	EUR	Cauchy P-Values
GO_ETHER_METABOLIC_PROCESS	12	1	HIP1R	0	AML	GO	EUR	Cauchy P-Values
GO_HEMATOPOIETIC_PROGENITOR_CELL_DIFFERENTIATION	98	0.908	CCDC70,NDOR1,ABR,ZNF610,UBR2,ST3GAL2,ZNF83,PDGFRB,CADM4,PDE5A,USP34	3	AML	GO	EUR	Cauchy P-Values
GO_CYTOKINE_METABOLIC_PROCESS	17	0.009	CUZD1,S100A11,MIA	0	AML	GO	EUR	Cauchy P-Values
GO_ANTEROGRADE_AXONAL_TRANSPORT	26	0.919	ARID5B,NCAPG,ZNF184	5	AML	GO	EUR	Cauchy P-Values
GO_NEGATIVE_REGULATION_OF_ERK1_AND_ERK2_CASCADE	52	0.008	FRZB,EBNA1BP2,PPP2R1B,IRF2,TDRD1,FBXO47,SYNE2,HYAL1	2	AML	GO	EUR	Cauchy P-Values
GO_STEROID_BIOSYNTHETIC_PROCESS	114	0.388	SNCG,EPS8L1,ZNF554,WDR4,LRRC66,HPS1,ITSN1,ANKHD1,ZNF552,EPN2,MALSU1,CD63,ARPC5,EPOR,SNX19,MALT1	3	AML	GO	EUR	Cauchy P-Values
GO_ALDITOL_PHOSPHATE_METABOLIC_PROCESS	35	0.548	SPTSSB,SLAMF8,KIDINS220	0	AML	GO	EUR	Cauchy P-Values
GO_SODIUM_INDEPENDENT_ORGANIC_ANION_TRANSPORT	23	0.239	VPS51,ZBTB41,ZBTB48,VRK2	0	AML	GO	EUR	Cauchy P-Values
GO_REGULATION_OF_PROTEIN_TYROSINE_KINASE_ACTIVITY	61	0.06	CLK2,KPNA4,GLT1D1,ZNF177,SDF2L1,ABR,AKR1C4,EDEM1,PUS10	4	AML	GO	EUR	Cauchy P-Values
GO_REGULATION_OF_INTERFERON_BETA_PRODUCTION	44	0.552	MPC1,MORN4,FAM171A2	2	AML	GO	EUR	Cauchy P-Values
GO_DNA_TEMPLATED_TRANSCRIPTION_ELONGATION	97	0.971	SLC35E1,ELAC2,GFI1B,LAMA3,TBC1D10C,SLC35E2B,GGN	11	AML	GO	EUR	Cauchy P-Values
GO_N_GLYCAN_PROCESSING	20	0.999	PCLO	0	AML	GO	EUR	Cauchy P-Values
GO_INORGANIC_ION_IMPORT_INTO_CELL	15	0.017	LMF2,S100A11	1	AML	GO	EUR	Cauchy P-Values
GO_ENDOPLASMIC_RETICULUM_TO_CYTOSOL_TRANSPORT	23	0.698	FAM83C,TTK	3	AML	GO	EUR	Cauchy P-Values
GO_NEGATIVE_REGULATION_OF_REPRODUCTIVE_PROCESS	54	0.997	ZNF780A,FCN1,PTPN13,SRBD1,SNIP1,KIR3DL2	2	AML	GO	EUR	Cauchy P-Values
GO_G_PROTEIN_COUPLED_PURINERGIC_RECEPTOR_SIGNALING_PATHWAY	20	0.364	AKAP9,KLF10,RPP40,AKIP1	0	AML	GO	EUR	Cauchy P-Values
GO_MEMBRANE_DEPOLARIZATION	61	0.562	RUFY3,CHN1,CHRNA3,TSGA13,CHP2,TSGA10,CHPT1,MUC12,CHMP6	1	AML	GO	EUR	Cauchy P-Values
GO_OLFACTORY_BULB_INTERNEURON_DIFFERENTIATION	15	0.748	TRIM4	2	AML	GO	EUR	Cauchy P-Values
GO_POSITIVE_REGULATION_OF_G_PROTEIN_COUPLED_RECEPTOR_PROTEIN_SIGNALING_PATHWAY	25	0.705	FZR1,PSTPIP2,CLIC6	2	AML	GO	EUR	Cauchy P-Values
GO_ATTACHMENT_OF_SPINDLE_MICROTUBULES_TO_KINETOCHORE	14	0.999	TACC1	0	AML	GO	EUR	Cauchy P-Values
GO_REGULATION_OF_LYASE_ACTIVITY	86	0.79	RUFY3,AIF1,AKAP9,LARP4,PSTPIP2,RPP40,AKIP1,DYNC2H1,AIF1L	3	AML	GO	EUR	Cauchy P-Values
GO_RESPONSE_TO_NITROGEN_COMPOUND	859	0.513	DNMT3A,DYNC1LI1,MPL,KCNE2,ZNF625,SRGN,KIF15,BLOC1S1,NUDT6,MPC1,CLDN5,FAHD1,INO80E,GCFC2,PEX5,SLAMF8,ANKRD35,AIF1,DLGAP1,ANGPTL1,CTC1,ASGR2,FASTK,ZNF638,SDF2L1,NOXRED1,ZPBP2,DCLRE1A,MRPS18B,FAM171A2,ZNF174,SERPINA6,KXD1,KIF17,LRRC66,PRDM16,SYNE3,MAST1,PSD,E2F7,BMP1,LRRN4,MARK1,PLD6,DTX1,LSG1,SYNE2,UBR2,KTI12,P2RX5,SRP54,SNRNP40,MEPE,METRN,ZDHHC13,NOXA1,ZNF740,MFAP1,ZNF552,BZW1,FIG4,PSTPIP2,ZFHX3,MC4R,DCLRE1B,KRT12,KCNT1,WDR74,ULBP2,RAF1,EPN2,SLC4A1AP,CLCA1,SEC14L3,SYN3,BMP2K,MDGA1,SLC12A9,EPOR,ASB4,SNX17,SNX19,CLIC6,GCC1,MSL2,MS4A7,IZUMO2,SNX16,GCAT,SLFN14,ZNF181,PCP2,MAP3K5,VPS11,DYNC2H1,SCRT2,KNG1,MTHFSD,NOXO1,ASB17,DCTN2,ZNF737,RUFY2,AIF1L,MCFD2,SRD5A1,C16orf89,MXRA8,FAM117B,ZNF319,KRT10,MUC20,ZNF546,NDUFA6,CACNA2D1,MYOC,LGR5,KCNS1	39	AML	GO	EUR	Cauchy P-Values
GO_NEGATIVE_REGULATION_OF_TRANSMEMBRANE_TRANSPORT	87	0.888	S100A11,WDR86,PELP1,CHIT1,ZC3H7A,WDR31,DYNC2H1,MTHFSD,MXRA8,PREP,RALBP1,IDO2,L1TD1,ANKMY2	10	AML	GO	EUR	Cauchy P-Values
GO_REGULATION_OF_DNA_RECOMBINATION	58	0.04	SMR3B,S100A7,TNFAIP3,MIA,GPR156,PHF19,MEPE,SMAD4,SUOX,MFHAS1,PPP1R42,MYOC,HTR1A	4	AML	GO	EUR	Cauchy P-Values
GO_REGULATION_OF_LEUKOCYTE_PROLIFERATION	206	0.156	PPP1R14A,BCL3,KPNA4,MORN4,INO80E,S100A11,MIA,CPSF3,CR1L,MEIG1,NDRG1,FZD4,CLDN17,MEP1A,FBXO47,MEPE,METRN,MFNG,ELFN2,MICAL3,MGAT1,MDGA1,MFHAS1,PPP1R42,HSD17B12,MIB1,SYT11,ICA1L,MET	17	AML	GO	EUR	Cauchy P-Values
GO_RESPONSE_TO_ETHANOL	136	0.832	MIA,CTC1,LRRC66,MARK1,SRP54,METRN,ZNF740,AK5,KRT13,PSTPIP2,KRT12,WDR74,BIN1,MDGA1,MFHAS1,MAP3K5,AIF1L,ZNF319,KRT10	4	AML	GO	EUR	Cauchy P-Values
GO_SULFUR_COMPOUND_METABOLIC_PROCESS	359	0.908	PHKG1,IVD,GFRAL,TRPM5,SECISBP2,VSTM4,MAD2L2,KXD1,SMYD3,BTBD9,ZSCAN10,D2HGDH,PLD6,DTX1,KTI12,ANHX,FOXI2,GPR179,INPP5K,LMAN2L,ADCY2,OXCT1,MYO1C,RASIP1,SDK2,ADAMTSL4,ESR2,WIF1,ISY1,GPATCH1,MIPOL1,MAPK7,BST1,GFRA4,LYVE1,PCP2,ELF3,ADAMDEC1,ADCY3,GADD45GIP1,DGKI,CHMP6,NUAK1,ZSCAN30,L3MBTL1,L1TD1,SDK1	17	AML	GO	EUR	Cauchy P-Values
GO_POSITIVE_REGULATION_OF_TYROSINE_PHOSPHORYLATION_OF_STAT1_PROTEIN	11	0.457	NDOR1	0	AML	GO	EUR	Cauchy P-Values
GO_REGULATION_OF_CELL_CYCLE_CHECKPOINT	29	0.82	TNFAIP3,THAP3,ITGB6	2	AML	GO	EUR	Cauchy P-Values
GO_NEGATIVE_REGULATION_OF_TRANSCRIPTION_REGULATORY_REGION_DNA_BINDING	17	0.867	AQP5	0	AML	GO	EUR	Cauchy P-Values
GO_POSITIVE_REGULATION_OF_DNA_REPLICATION	86	0.261	OSBP,BCL3,KPNA4,CTC1,SDF2L1,NDRG1,CPB2,KCNA1,HSD17B12,CPA6	5	AML	GO	EUR	Cauchy P-Values
GO_NEGATIVE_REGULATION_OF_NEURON_APOPTOTIC_PROCESS	135	0.843	GPX2,IMPG1,ZNF189,PRKAR1B,OR8H3,RUFY3,PARD3,SRP54,PRPF38B,SMTNL1,USP53,RUFY2,KRT10,CACNA2D1,CHMP6,ITGA3,DZIP1L	4	AML	GO	EUR	Cauchy P-Values
GO_POSITIVE_REGULATION_OF_REPRODUCTIVE_PROCESS	52	0.923	SMR3B,BPIFC,FCN1,SLC12A9,SRD5A1	3	AML	GO	EUR	Cauchy P-Values
GO_POSITIVE_REGULATION_OF_METANEPHROS_DEVELOPMENT	14	0.654	SDF2L1,SDHB	0	AML	GO	EUR	Cauchy P-Values
GO_POSITIVE_REGULATION_OF_LYMPHOCYTE_APOPTOTIC_PROCESS	20	0.776	MEPE,SMYD1,NSMCE1	0	AML	GO	EUR	Cauchy P-Values
GO_NUCLEOTIDE_PHOSPHORYLATION	61	0.84	SERPINA6,AMTN,SERPINB10,SUOX,PSMA3	5	AML	GO	EUR	Cauchy P-Values
GO_POSITIVE_REGULATION_OF_GENE_EXPRESSION_EPIGENETIC	78	0.297	SLC35E1,LCN9,SFPQ,BBOX1,LRP4,SLC35E2B,MSL2,ATP13A5,LRP2	18	AML	GO	EUR	Cauchy P-Values
GO_GLUTAMATE_SECRETION	28	0.584	ARL5A,JPH2,VPS11,SLC52A3,WNT9B	3	AML	GO	EUR	Cauchy P-Values
GO_REGULATION_OF_MRNA_METABOLIC_PROCESS	118	0.965	CSTB,LSG1,ZNF593,ZNF573,TLN2,TBC1D10C,TALDO1,TIMELESS,FUS,ZMYND15,CACNA2D1,IDO2	14	AML	GO	EUR	Cauchy P-Values
GO_POSITIVE_REGULATION_OF_PROTEIN_BINDING	73	0.416	LMF2,RUFY3,SLC16A1,SYNE3,FAM83C,PELP1,AP1S3,RPS6KA2	3	AML	GO	EUR	Cauchy P-Values
GO_REGULATION_OF_NFAT_PROTEIN_IMPORT_INTO_NUCLEUS	17	0.833	FUT10	2	AML	GO	EUR	Cauchy P-Values
GO_REGULATION_OF_VASCULOGENESIS	13	0.621	SYNE3	0	AML	GO	EUR	Cauchy P-Values
GO_LENS_FIBER_CELL_DIFFERENTIATION	25	0.315	C1orf21,UTP18	1	AML	GO	EUR	Cauchy P-Values
GO_SENSORY_PERCEPTION	938	0.421	KANSL1,SRGN,EBNA1BP2,RGMB,RGS20,LRRC4B,C1orf21,IMPG1,RIC3,RGS9BP,ZFPM1,RNF139,SCYL2,CHRM1,S100A11,RFX5,RBM4,RBP4,MTA2,GLIS3,RNASEH1,RNF223,C12orf43,GORASP1,DLGAP1,PPP1R8,SLC41A1,AKAP9,KRT27,PARD3,LARP4,NFATC2,RPAP1,RDH10,RPGRIP1,RIT2,NDOR1,RGR,TAS2R13,SLC51A,RNF114,SLC50A1,RPA3,RHOT1,RCBTB1,RGS17,CTXN3,RIPPLY2,MARK1,SIGLEC5,RELT,RNF141,RECQL,CHI3L1,RFTN2,PDXDC1,GSTA4,BPIFA2,PRRC2B,RFFL,KRT33A,DNAJC10,LMAN2L,RBP2,RHOU,RET,SCYL3,FGF4,TECRL,TBC1D2B,REM2,RBM45,DLGAP4,RBM33,KAT6A,RNF19B,MYO1C,SEL1L,KRT12,GPR21,TSPAN12,TRAF3IP3,RBM25,TMPRSS11A,PRTG,RAF1,RILP,RANBP10,RNF180,RNF122,VSIG2,RFWD3,RGS14,RIIAD1,RNF175,PNPO,RHBDD1,RNF152,RCN1,NOVA1,RGS9,RNASEH2A,WDR31,BMPR1B,RBM18,ECEL1,RNF217,RMI1,COBLL1,PRPF38B,MTHFSD,KANK4,RIF1,TSPAN11,RAX,ECHDC3,MXRA8,KRT10,UNC5B,RNF168,TRIM38,RC3H2,ANPEP,FBXW8	94	AML	GO	EUR	Cauchy P-Values
GO_HEPATICOBILIARY_SYSTEM_DEVELOPMENT	128	0.061	PDE6A,LMF2,SFPQ,DRAXIN,CNTNAP5,IGFALS,NPM1,CUTC,LRRC66,AMTN,DTX1,LSG1,IQCH,KCNA1	6	AML	GO	EUR	Cauchy P-Values
GO_FATTY_ACID_CATABOLIC_PROCESS	73	0.79	ACTR3B,WDR4,E2F7,DUOX2,ADAMTS2,DUSP22,NUP214,MRPL9,GPAT2,RAB39A	0	AML	GO	EUR	Cauchy P-Values
GO_REGULATION_OF_VESICLE_FUSION	62	1	ANKMY2,GPI,TRAIP,UGT1A10	5	AML	GO	EUR	Cauchy P-Values
GO_MITOCHONDRIAL_RESPIRATORY_CHAIN_COMPLEX_I_BIOGENESIS	56	0.352	IGF2BP2,PRAMEF2,PRDM14,PRDM16,PPP6R3,RPL29,PRAMEF11	4	AML	GO	EUR	Cauchy P-Values
GO_REGULATION_OF_LIPID_STORAGE	41	0.352	IL17B,PTPRK,ROGDI,ANO4,SLC4A1AP,PTPRJ	1	AML	GO	EUR	Cauchy P-Values
GO_CARBOHYDRATE_TRANSPORT	95	0.534	WDR64,ASGR2,ZPBP2,WDR5B,WDR76,WFS1,XPO4,WDR74,ASF1B,YIPF4,WIF1,WDR7,PUS10,WDR31,IZUMO2	1	AML	GO	EUR	Cauchy P-Values
GO_REGULATION_OF_CELLULAR_RESPONSE_TO_GROWTH_FACTOR_STIMULUS	229	0.671	IFNAR1,FBXO38,ZCCHC4,KPNA4,MANSC4,UTP18,UTP3,HSPA12A,FOXN2,UTP14C,ZNF780A,JPH2,IQCH,UBR2,UBR3,ENO4,HAL,HYAL1,FIG4,HSD17B3,DCHS2,CLIC6,ADORA3,HMGCS2,HGFAC,FBXW5,ZMYND15,HSD17B12,KNG1,ESCO2,ITGA3	11	AML	GO	EUR	Cauchy P-Values
GO_EMBRYONIC_HEMOPOIESIS	20	0.559	NDOR1,NDRG1,ICA1L	0	AML	GO	EUR	Cauchy P-Values
GO_EMBRYO_DEVELOPMENT_ENDING_IN_BIRTH_OR_EGG_HATCHING	554	0.882	KANSL1,AOC2,IFNA17,FBXO38,PNKD,WWOX,BCL3,ATP2C2,ARL5A,LYNX1,GLIS3,UTP18,ARL6,PLXNB2,SDF2L1,WDR86,SLC22A8,MCM6,CUTC,ABR,HSPA12A,FZR1,UTP14C,SLC24A2,PMEPA1,GFI1B,ZNF610,FBXO47,SLC10A4,TUBA4A,IQCH,UBR2,UBR3,MEPE,HYAL1,MYO15A,GDA,GPBP1L1,LUC7L,DCHS2,NCAPH2,WIF1,CLCA1,ZNF25,TTF1,MAPK7,ADORA3,C16orf96,THAP3,FBXW5,DOK2,KRT71,ESCO2,USP53,GML,FCAR,TRIT1	30	AML	GO	EUR	Cauchy P-Values
GO_ANTIGEN_PROCESSING_AND_PRESENTATION_OF_PEPTIDE_OR_POLYSACCHARIDE_ANTIGEN_VIA_MHC_CLASS_II	94	0.004	NCAM2,FABP3,ELP4,TTC9C,ARID1B,FABP2,NCKAP5L,TRIM69,ASNSD1,FIG4,FTSJ3,TTF2,TTF1,FSTL5,FTL	18	AML	GO	EUR	Cauchy P-Values
GO_RESPONSE_TO_IONIZING_RADIATION	145	0.291	C9orf153,CASP2,BCL3,S100A7,ZFPM1,PARD3,MARK1,ZNF780A,PRKAR2A,UBR2,UBR3,FIG4,MBD1,EPOR,EBLN2	11	AML	GO	EUR	Cauchy P-Values
GO_PROTEIN_EXPORT_FROM_NUCLEUS	30	0.266	RAD1,ZNF843,SYDE1,GDF7	4	AML	GO	EUR	Cauchy P-Values
GO_EPITHELIUM_DEVELOPMENT	945	0.877	IFNAR1,IFNA17,FBXO38,ZCCHC4,CASP2,RPUSD2,C1orf21,NIT1,BCL3,ZNF493,KPNA4,EMC7,ATP2C2,NFXL1,ZFPM1,CNTNAP5,FOXK1,GINS3,RAB11A,USP28,DNAL4,FCER1A,UTP18,MEIG1,PLXNB2,GLYATL1,SDF2L1,LCLAT1,MRPS18B,MCM6,AGAP1,TBC1D21,SLC9A3,UBE3C,CLIP1,KXD1,NDOR1,ABR,PTTG1IP,SYNE3,HSPA12A,PRMT1,MYO16,UTP14C,SLC25A2,SLC24A2,MARK1,PMEPA1,ZNF610,DTX1,FBXO47,SYNE2,CALCOCO1,TUBA4A,IQCH,UBR2,SLC23A3,KCNA1,EDEM1,NPTN,UBR3,OR8B12,MEPE,HAL,DUOX2,ABCA5,TRIM4,NPRL3,MYO15A,C4orf33,SEL1L,DCHS2,NCAPH2,FCN1,OR5T2,SLC4A1AP,ZNHIT6,NOTUM,MCOLN3,PUS10,SNX19,NDUFV3,ARMC1,C16orf96,FBXW5,HSD17B12,KRT71,ESCO2,FBXO7,USP53,ZNF737,NRG2,C1orf198,ANKDD1A,ZCCHC24,ZNF546,USP34,EMC10,ZNF710,DGKI	69	AML	GO	EUR	Cauchy P-Values
GO_POSITIVE_REGULATION_OF_SEQUESTERING_OF_CALCIUM_ION	16	0.958	L1TD1	5	AML	GO	EUR	Cauchy P-Values
GO_SECONDARY_METABOLITE_BIOSYNTHETIC_PROCESS	20	0.258	FAM114A2,EPN2,NEUROD1	0	AML	GO	EUR	Cauchy P-Values
GO_CELL_MIGRATION_INVOLVED_IN_HEART_DEVELOPMENT	14	0.24	ZFPM1,CADM4,SDHB	1	AML	GO	EUR	Cauchy P-Values
GO_PROTEIN_LOCALIZATION_TO_CYTOSKELETON	30	0.865	BPIFC,EEPD1,NCAPH2	0	AML	GO	EUR	Cauchy P-Values
GO_NUCLEAR_ENVELOPE_REASSEMBLY	17	0.998	ZNF320	2	AML	GO	EUR	Cauchy P-Values
GO_INTRINSIC_APOPTOTIC_SIGNALING_PATHWAY_IN_RESPONSE_TO_DNA_DAMAGE_BY_P53_CLASS_MEDIATOR	30	0.3	SERPINB8,BTNL9,SLPI,FUT10,MBD1,ZMYND15	1	AML	GO	EUR	Cauchy P-Values
GO_REGULATION_OF_AUTOPHAGY	249	0.929	PLCD1,SNCG,CASP2,BLOC1S1,UMPS,BCL3,RUFY3,OR2L13,BMP1,ZNF780A,OSMR,TKT,HYAL1,MBD1,EVC2,ULBP2,BMP2K	15	AML	GO	EUR	Cauchy P-Values
GO_PHOSPHOLIPID_METABOLIC_PROCESS	364	0.09	PLCD1,ALPK1,SH3BP5L,OLFM1,RPUSD2,ZNF554,BCL3,SPTSSB,XKR8,SERPINB8,SLAMF8,HSD3B7,SDF2L1,NUP37,PARD3,CACNA1G,NDOR1,KIF17,SLC28A2,SH3TC1,NDRG1,SH3BP1,HPS1,HSPA12A,ITSN1,IQCH,EDEM1,ASNSD1,FAHD2A,FLII,SRRT,LMAN2L,SLC12A7,FAHD2B,HSD3B1,ZFHX3,SIGLEC9,HSD17B3,SH3D19,TXNDC16,PUS10,ARPC5,SLC12A9,MIPOL1,DBX1,SSX2IP,CPNE6,SLC15A2,HSD17B12,ABL1,HSD17B4,GLB1L3,NPTX2,CYP2C18,SDHB,PLCD3	15	AML	GO	EUR	Cauchy P-Values
GO_AMMONIUM_ION_METABOLIC_PROCESS	169	0.392	OLFM1,RPUSD2,OR7A5,FAHD1,XKR8,SLAMF8,PARD3,KIF17,SLC28A2,E2F7,VPS72,DUOX2,ADAM22,SLC12A7,ZFHX3,KRT12,DUSP22,ARPC5,DBX1,ADAM23,ABL1,GLB1L3,CYP2C18,RUFY2,C16orf89,YIPF2,ANKDD1A,ANKK1	4	AML	GO	EUR	Cauchy P-Values
GO_REGULATION_OF_INTERLEUKIN_4_PRODUCTION	31	0.715	MGAT5B,MFNG,PPP1R42	5	AML	GO	EUR	Cauchy P-Values
GO_NCRNA_CATABOLIC_PROCESS	22	0.067	NUDT6,FBXO28,GPR156,FBXO3,GPR153	0	AML	GO	EUR	Cauchy P-Values
GO_REGULATION_OF_FAT_CELL_DIFFERENTIATION	106	0.023	SRGN,IL17B,PTPRG,CLDN5,ZFPM1,AKAP10,DIS3L,MRPS18B,CUTC,UBR2,UBR3,MAP4K1,FRK,SLC4A1AP,CAPNS1,BBS4,SSX2IP	6	AML	GO	EUR	Cauchy P-Values
GO_GLUTAMINE_FAMILY_AMINO_ACID_BIOSYNTHETIC_PROCESS	20	0.43	STARD9,DTX1,BAG3	1	AML	GO	EUR	Cauchy P-Values
GO_REGULATION_OF_PROTEIN_ACTIVATION_CASCADE	35	0.984	DUSP12,CETN3	1	AML	GO	EUR	Cauchy P-Values
GO_REGULATION_OF_TELOMERASE_RNA_LOCALIZATION_TO_CAJAL_BODY	15	0.13	URB1,CPB2	1	AML	GO	EUR	Cauchy P-Values
GO_REGULATION_OF_RNA_STABILITY	139	0.602	FBXO28,SPOCD1,SPINK9,SPON2,GDPD5,CLDN3,F2R,THAP6,GPR156,SPNS3,SPPL2A,SPG7,STEAP1B,OSCAR	11	AML	GO	EUR	Cauchy P-Values
GO_BUNDLE_OF_HIS_CELL_TO_PURKINJE_MYOCYTE_COMMUNICATION	11	0.85	MS4A7	1	AML	GO	EUR	Cauchy P-Values
GO_REGULATION_OF_CELL_MATURATION	18	0.554	INO80E,BPIFC,PTPN13	0	AML	GO	EUR	Cauchy P-Values
GO_NEGATIVE_REGULATION_OF_CELL_DEVELOPMENT	303	0.131	IFNA17,ZCCHC4,RPUSD2,CLDN5,TTYH2,IRF2,INO80E,RAB11A,AIF1,ELAC2,PLXNB2,HS3ST3A1,GLYATL1,DNAH12,PARD3,MRPS18B,NSG1,CLIP1,SYNE3,PRMT1,UTP14C,UBE4B,SLC25A38,TUBA4A,UBR2,ST3GAL2,UBR3,MSRA,FRK,DPH5,ZNF740,BANK1,TKTL2,TUBE1,MPV17L,SUCLG1,PUS10,FARP2,FBXW5,FOXRED1,PRPF38B,ARHGEF39,ASB17,ZNF737,FCAR,TRABD2A,FNIP2,PTPN13,OC90,IL12RB2	20	AML	GO	EUR	Cauchy P-Values
GO_MAMMARY_GLAND_MORPHOGENESIS	40	0.675	RAB11A,HSPA12A,EDEM1,HSD17B12,ZNF546	0	AML	GO	EUR	Cauchy P-Values
GO_CELLULAR_PROTEIN_COMPLEX_DISASSEMBLY	122	0.426	NCAM2,PIGL,PIAS1,PIGR,PIK3AP1,KRT82,PHYH,PIGK,PUS10,PIK3R1,PILRB,PIK3CA,PPARA,PIGW,ITIH4	5	AML	GO	EUR	Cauchy P-Values
GO_REGULATION_OF_CYTOKINE_PRODUCTION_INVOLVED_IN_INFLAMMATORY_RESPONSE	18	0.206	ARTN,IRF3,DBP,METTL24	0	AML	GO	EUR	Cauchy P-Values
GO_URETER_DEVELOPMENT	11	0.999	RORC	0	AML	GO	EUR	Cauchy P-Values
GO_BODY_MORPHOGENESIS	44	0.567	FBXO38,UTP14C,ZNF610,DYTN	1	AML	GO	EUR	Cauchy P-Values
GO_SOMATIC_STEM_CELL_POPULATION_MAINTENANCE	66	0.266	SLC35E1,GLIS3,NDOR1,UTP14C,UBR2,ZNF740,TRIM4,SLC35E2B,HSD17B12	5	AML	GO	EUR	Cauchy P-Values
GO_CYTOPLASMIC_MICROTUBULE_ORGANIZATION	42	0.413	RPUSD2,FBXO47,MSRA,NAIF1,SLC22A7,STK32C,HTR1A,DDX59	3	AML	GO	EUR	Cauchy P-Values
GO_POSITIVE_REGULATION_OF_DNA_DAMAGE_RESPONSE_SIGNAL_TRANSDUCTION_BY_P53_CLASS_MEDIATOR	13	0.164	BCL3,LONP2	1	AML	GO	EUR	Cauchy P-Values
GO_PROTEIN_ACTIVATION_CASCADE	99	0.751	SMG7,P4HA1,AS3MT,DUSP12,KHSRP,GPR6,GPR3,CCNE2,CETN3	30	AML	GO	EUR	Cauchy P-Values
GO_POSITIVE_REGULATION_OF_PHOSPHOLIPASE_ACTIVITY	53	0.2	APEX1,SLAMF8,NDOR1,HSPA12A,TTLL5,KLHL2,MRPL38,ESCO2,SDHB,ABTB2	3	AML	GO	EUR	Cauchy P-Values
GO_NEGATIVE_REGULATION_OF_PEPTIDYL_TYROSINE_PHOSPHORYLATION	39	0.056	CLK2,CR1L,ZNF177,ZNF174,UBR2,UBR3	0	AML	GO	EUR	Cauchy P-Values
GO_REGULATION_OF_COLLATERAL_SPROUTING	18	0.77	GLYATL1,IL12RB2,EXTL3	0	AML	GO	EUR	Cauchy P-Values
GO_ESTABLISHMENT_OR_MAINTENANCE_OF_MONOPOLAR_CELL_POLARITY	16	1	SRP72	2	AML	GO	EUR	Cauchy P-Values
GO_NEURON_RECOGNITION	33	0.148	PPP1R8,HS3ST3A1,DNAH12,CXCL5,ST3GAL2,ASB17,TRABD2A	1	AML	GO	EUR	Cauchy P-Values
GO_NUCLEOSIDE_DIPHOSPHATE_METABOLIC_PROCESS	84	0.586	AP5B1,SERPINA6,TP53I13,AMTN,CLDN17,SERPINB10,FBXO47,PSMA3	5	AML	GO	EUR	Cauchy P-Values
GO_MICROTUBULE_POLYMERIZATION_OR_DEPOLYMERIZATION	41	0.369	NCAM2,ANGPTL1,EEPD1,EBLN2	3	AML	GO	EUR	Cauchy P-Values
GO_RESPONSE_TO_AMMONIUM_ION	51	0.931	DCLRE1A,FIG4,DCLRE1B,SLC12A9,SLFN14,RUFY2	3	AML	GO	EUR	Cauchy P-Values
GO_REGULATION_OF_INTERLEUKIN_5_PRODUCTION	19	0.822	MGAT5B	0	AML	GO	EUR	Cauchy P-Values
GO_REGULATION_OF_GLUCOSE_IMPORT	60	0.928	THAP6,ROGDI,NXPE4,VPS11,PRPF38B,KNG1,HSD17B4,PRMT5,SHH,ANKMY2,MMP12	4	AML	GO	EUR	Cauchy P-Values
GO_NEGATIVE_REGULATION_OF_PROTEOLYSIS	329	0.959	PLCD1,EFNB2,LMF2,BCL3,CXXC1,RUFY3,PRPF39,BTNL9,MAST1,POLR2F,USB1,DUSP12,D2HGDH,PELP1,JPH2,UBR3,GAB4,MEPE,ZDHHC13,HS1BP3,ZNF439,EFNA2,MBD1,AP1B1,EBLN2,PTPRJ,PRPF38B,ASB17	16	AML	GO	EUR	Cauchy P-Values
GO_PINOCYTOSIS	13	0.693	FIG4,OSCAR	0	AML	GO	EUR	Cauchy P-Values
GO_REGULATION_OF_EPITHELIAL_CELL_APOPTOTIC_PROCESS	59	0.926	MIA,MARK1,MEPE,METRN,PRMT5	1	AML	GO	EUR	Cauchy P-Values
GO_PHOSPHATIDYLETHANOLAMINE_METABOLIC_PROCESS	18	0.049	ALPK1	0	AML	GO	EUR	Cauchy P-Values
GO_PHOSPHATIDYLCHOLINE_METABOLIC_PROCESS	64	0.213	OLFM1,XKR8,SLAMF8,PARD3,KIF17,SLC28A2,SLC12A7,ARPC5,DBX1,ABL1,CYP2C18	1	AML	GO	EUR	Cauchy P-Values
GO_LUNG_EPITHELIUM_DEVELOPMENT	34	0.397	IFNA17,IQCH,OR8B12,HSD17B12	4	AML	GO	EUR	Cauchy P-Values
GO_METENCEPHALON_DEVELOPMENT	100	0.526	GPX2,MANSC4,PARD3,UBE4B,LSG1,TUBA4A,KCNA1,NEUROD4,PPP1R26,DHRS9,ALOX15,FBXW5,KRT10,OC90,CHMP6,UBAP2	8	AML	GO	EUR	Cauchy P-Values
GO_G_PROTEIN_COUPLED_PURINERGIC_NUCLEOTIDE_RECEPTOR_SIGNALING_PATHWAY	14	0.651	KLF10,RPP40	0	AML	GO	EUR	Cauchy P-Values
GO_ACTIN_FILAMENT_BUNDLE_ORGANIZATION	49	0.315	S100A11,GORASP1,NAPG,SRP54,NUDT16,BZW1,ZNF546,FNIP2,AUH	4	AML	GO	EUR	Cauchy P-Values
GO_CELLULAR_RESPONSE_TO_VIRUS	22	0.749	FAM171A2,MCFD2,MET,SEMA5B,NSUN5	0	AML	GO	EUR	Cauchy P-Values
GO_CYTOPLASMIC_MRNA_PROCESSING_BODY_ASSEMBLY	13	0.514	NUDT17,FSTL5	1	AML	GO	EUR	Cauchy P-Values
GO_RESPIRATORY_GASEOUS_EXCHANGE	48	0.482	ILDR1,PPP1R8,PARD3,LRRN4,MYO15A,DPPA2,KRT10	2	AML	GO	EUR	Cauchy P-Values
GO_NEGATIVE_REGULATION_OF_PROTEIN_MODIFICATION_BY_SMALL_PROTEIN_CONJUGATION_OR_REMOVAL	139	0.164	LMF2,ZCCHC4,RUNX1,SPOCD1,RUFY3,SPINK9,SPON2,CTC1,POLR2F,SPNS3,CRYBB1,SPPL2A,TJP1,SPG7,APBB3	14	AML	GO	EUR	Cauchy P-Values
GO_AMINO_ACID_ACTIVATION	52	0.635	STC2,HPS5,AMN1	1	AML	GO	EUR	Cauchy P-Values
GO_DENDRITIC_CELL_DIFFERENTIATION	33	0.16	CILP,MIA,BRIX1	3	AML	GO	EUR	Cauchy P-Values
GO_NATURAL_KILLER_CELL_DIFFERENTIATION	12	1	VAC14	2	AML	GO	EUR	Cauchy P-Values
GO_BONE_TRABECULA_MORPHOGENESIS	11	0.425	UBR2	0	AML	GO	EUR	Cauchy P-Values
GO_REGULATION_OF_INFLAMMATORY_RESPONSE_TO_ANTIGENIC_STIMULUS	19	0.552	MEPE,MFNG	2	AML	GO	EUR	Cauchy P-Values
GO_REGULATION_OF_PROTEASOMAL_UBIQUITIN_DEPENDENT_PROTEIN_CATABOLIC_PROCESS	148	0.034	PLCD1,LMF2,ZCCHC4,BCL3,CXXC1,RUFY3,PYHIN1,MGAT5B,ZNF177,BTNL9,CUTC,POLR2F,JPH2,ZDHHC13,SLC22A7,BPIFC,TIGD7,EEPD1,APBB3,ITGB6	4	AML	GO	EUR	Cauchy P-Values
GO_NEGATIVE_REGULATION_OF_NEURON_DIFFERENTIATION	191	0.194	RPUSD2,CLDN5,TTYH2,RAB11A,AIF1,HS3ST3A1,GLYATL1,DNAH12,MRPS18B,NSG1,CLIP1,SYNE3,PRMT1,UBE4B,SLC25A38,TUBA4A,ST3GAL2,MSRA,BANK1,TKTL2,TUBE1,MPV17L,SUCLG1,FARP2,FBXW5,FOXRED1,PRPF38B,ASB17,TRABD2A,FNIP2,OC90,IL12RB2	15	AML	GO	EUR	Cauchy P-Values
GO_REGULATION_OF_SKELETAL_MUSCLE_TISSUE_DEVELOPMENT	50	0.165	PLCD1,FBXO38,FAM120A,PMEPA1	2	AML	GO	EUR	Cauchy P-Values
GO_MUSCLE_TISSUE_DEVELOPMENT	275	0.794	C2orf80,ZCCHC4,APPBP2,SLC12A1,UTP18,ZFP62,AQP5,FHOD3,HSPA12A,MYO16,UTP14C,PMEPA1,FBXO47,IQCH,EDEM1,PNN,OR10K1,PPP1R26,CD3G,PNPLA3,PNPLA1,ZNF25,PUS10,CLIC6,CADM4,NRG4,FBXW5,SIGMAR1,LRRC46,PRPF38B,USP53,SDHB,CACNA2D1,BCAM,FBXW8,UCK1,LMF1	17	AML	GO	EUR	Cauchy P-Values
GO_NEGATIVE_REGULATION_OF_PROTEIN_AUTOPHOSPHORYLATION	11	1	GJB3	1	AML	GO	EUR	Cauchy P-Values
GO_ACID_SECRETION	66	0.665	YY1,ARL5A,SLAMF8,JPH2,NDNF,VPS11,SLC52A3,WNT9B,JAK3,CHMP6	3	AML	GO	EUR	Cauchy P-Values
GO_POSITIVE_REGULATION_OF_ADAPTIVE_IMMUNE_RESPONSE	73	0.939	S100A7,MIA,GPR156,MFHAS1,STAC3,LRRC46,HOXC5,MET	5	AML	GO	EUR	Cauchy P-Values
GO_REGULATION_OF_OSTEOCLAST_DIFFERENTIATION	63	0.338	CILP,MIA,ZBTB38,KLHL2,UBR2,EDEM1	4	AML	GO	EUR	Cauchy P-Values
GO_REGULATION_OF_PROTEIN_BINDING	168	0.209	LMF2,FBXO38,CLDN5,PRKAR1B,ALCAM,RUFY3,MANSC4,SLC16A1,SDF2L1,SYNE3,PRMT1,MBNL2,FAM83C,PELP1,LSG1,MEPE,AP1S3,RPS6KA2,BPIFC,CD3G,PUS10,ASB17	5	AML	GO	EUR	Cauchy P-Values
GO_CARDIAC_SEPTUM_DEVELOPMENT	85	0.941	ZCCHC4,MRPS18B,HSPA12A,IQCH,TRIM4,FIG4,ESCO2	2	AML	GO	EUR	Cauchy P-Values
GO_REGULATION_OF_ICOSANOID_SECRETION	20	1	SLC10A1	2	AML	GO	EUR	Cauchy P-Values
GO_L_ALPHA_AMINO_ACID_TRANSMEMBRANE_TRANSPORT	31	0.933	VWA2,VPS11,ZBED5	1	AML	GO	EUR	Cauchy P-Values
GO_REGULATION_OF_HISTONE_METHYLATION	56	0.092	PYCR2,LCN9,S100A7,PARD3,FCRL3,TBC1D10C,TIMELESS,SF3A1,FN3KRP,ZMYND15	3	AML	GO	EUR	Cauchy P-Values
GO_POSITIVE_REGULATION_OF_MITOCHONDRIAL_FISSION	14	0.408	FAHD2A,FAHD2B,RUFY2	0	AML	GO	EUR	Cauchy P-Values
GO_ANTIMICROBIAL_HUMORAL_RESPONSE	52	0.153	APEX1,LRFN5,LRR1,BRMS1L,TUBGCP3,LRIG3,ASB17	12	AML	GO	EUR	Cauchy P-Values
GO_EPIDERMIS_MORPHOGENESIS	29	0.354	NFXL1,HSPA12A,SLC24A2,HSD17B12,EMC10	2	AML	GO	EUR	Cauchy P-Values
GO_INTERMEDIATE_FILAMENT_BASED_PROCESS	43	0.01	PLCD1,C1orf21,NIT1,NFXL1,FOXN1,ALG12	2	AML	GO	EUR	Cauchy P-Values
GO_COGNITION	251	0.037	SRGN,MS4A15,CILP,FBXO38,UNG,RPUSD2,IMPG1,ENGASE,NTSR1,TDRD1,UNC5C,PARD3,DCAF17,OR6A2,KLF9,NDOR1,PBLD,KITLG,PTPN21,CLN3,EAPP,ST3GAL2,SNRNP40,AP1S3,KRT13,KRT12,AADACL2,GDA,LAD1,BMPER,MDGA1,SLC12A9,NUP205,MSL2,IL4I1,ASB17,RUFY2,UNC5CL,C16orf89,KRT10,TNFAIP1,UNC5B,CACNA2D1	15	AML	GO	EUR	Cauchy P-Values
GO_RESPONSE_TO_ZINC_ION	55	0.546	ADAMTS4,WDR86,DTX1,LCT	3	AML	GO	EUR	Cauchy P-Values
GO_PURINE_DEOXYRIBONUCLEOTIDE_METABOLIC_PROCESS	15	0.67	AMTN,FARP2	0	AML	GO	EUR	Cauchy P-Values
GO_DISRUPTION_OF_CELLS_OF_OTHER_ORGANISM	26	0.289	P4HA1,KCTD20,BRMS1L,CETN3	4	AML	GO	EUR	Cauchy P-Values
GO_AXIS_SPECIFICATION	90	0.961	ATP2C2,UBE3C,UTP14C,UBR2,BPIFC,MYO15A,SIPA1,FBXW5,HSD17B12	2	AML	GO	EUR	Cauchy P-Values
GO_PHOSPHATIDYLINOSITOL_METABOLIC_PROCESS	193	0.086	PLCD1,SH3BP5L,BCL3,SERPINB8,SLAMF8,HSD3B7,SDF2L1,CACNA1G,NDOR1,KIF17,SH3TC1,NDRG1,SH3BP1,HSPA12A,EDEM1,ASNSD1,SLC12A7,HSD3B1,SIGLEC9,HSD17B3,SH3D19,PUS10,SLC12A9,MIPOL1,SSX2IP,CPNE6,SLC15A2,HSD17B12,HSD17B4,SDHB,PLCD3	9	AML	GO	EUR	Cauchy P-Values
GO_CELL_PART_MORPHOGENESIS	633	0.954	PLCD1,ZMYND19,IFNAR1,RPUSD2,FERD3L,ATP2C2,PRKAR1B,CNTNAP5,PRIM2,RAB11A,C12orf43,PPP1R8,NCKAP5L,HS3ST3A1,GLYATL1,DNAH12,MCM6,GALR1,CXCL5,SMYD3,ABR,SLC25A26,HSPA12A,USB1,NAPG,CC2D1A,SLC25A2,ZNF780A,CACNA1A,CMBL,PDCL2,ST3GAL2,CD82,EDEM1,NAA50,TSGA13,GSTA4,OSMR,BPIFC,FES,EEPD1,FIG4,FTSJ3,TSC22D4,MYO1C,RASIP1,ZNF124,NCAPH2,ELMOD1,NCOA3,TMPRSS11A,ORAI3,RNF180,TUBE1,MPV17L,MCOLN3,STAC3,PRPF38B,ASB17,UNC5CL,UNC5B	34	AML	GO	EUR	Cauchy P-Values
GO_PIGMENT_GRANULE_LOCALIZATION	25	0.601	STK33	2	AML	GO	EUR	Cauchy P-Values
GO_VASCULAR_ENDOTHELIAL_GROWTH_FACTOR_SIGNALING_PATHWAY	14	0.907	SDHB	0	AML	GO	EUR	Cauchy P-Values
GO_RESPONSE_TO_ORGANOPHOSPHORUS	139	0.055	DYNC1LI1,SRGN,CLDN5,SLAMF8,ANKRD35,DLGAP1,ANGPTL1,CTC1,ASGR2,SERPINA6,LRRC66,PRDM16,SYNE3,DTX1,SYNE2,SRP54,EPOR	3	AML	GO	EUR	Cauchy P-Values
GO_AXO_DENDRITIC_TRANSPORT	37	0.341	RPUSD2,ARL5A,ARID5B,OSMR,ASB17,NCAPG	5	AML	GO	EUR	Cauchy P-Values
GO_SINGLE_ORGANISM_MEMBRANE_FUSION	128	0.91	HEPHL1,PCDHGA6,CDC34,APOBEC3D,TM2D1,KERA,ZNHIT3,ZNHIT6,ISY1,CLIC6	3	AML	GO	EUR	Cauchy P-Values
GO_REGULATION_OF_PROTEIN_UBIQUITINATION_INVOLVED_IN_UBIQUITIN_DEPENDENT_PROTEIN_CATABOLIC_PROCESS	103	0.3	LMF2,SPOCD1,SPINK9,SPON2,THRB,SPNS3,CRYBB1,SRP54,SPPL2A,SPG7,APBB3	8	AML	GO	EUR	Cauchy P-Values
GO_SKELETAL_MUSCLE_TISSUE_REGENERATION	27	0.954	PMEPA1,S100A4	3	AML	GO	EUR	Cauchy P-Values
GO_POLYSACCHARIDE_BIOSYNTHETIC_PROCESS	42	0.109	PTPRG,LEMD2,KCNH8,SFXN2,GPR179,BST1	2	AML	GO	EUR	Cauchy P-Values
GO_REGULATION_OF_TYROSINE_PHOSPHORYLATION_OF_STAT_PROTEIN	68	0.364	MIA,MFSD12,ZNF174,NDOR1,EDEM1,METRN,ZNF740,MFHAS1,IZUMO2,SRD5A1,MET,DZIP1L	2	AML	GO	EUR	Cauchy P-Values
GO_ORGAN_REGENERATION	83	0.086	PDE6A,LMF2,IGFALS,CTC1,ZNF174,SERPINA6,AS3MT,KCNA1,APIP,SLC4A1AP,ARPC5	4	AML	GO	EUR	Cauchy P-Values
GO_GLAND_MORPHOGENESIS	97	0.609	PDE6A,IFNA17,RAB11A,HSPA12A,SLC25A2,UBR2,EDEM1,HSD17B12	5	AML	GO	EUR	Cauchy P-Values
GO_NEGATIVE_REGULATION_OF_ADAPTIVE_IMMUNE_RESPONSE	37	0.073	LMF2,MIA,MGAT5B,DUSP12,MFNG,PPP1R42	1	AML	GO	EUR	Cauchy P-Values
GO_REGULATION_OF_SYSTEMIC_ARTERIAL_BLOOD_PRESSURE_BY_CIRCULATORY_RENIN_ANGIOTENSIN	14	0.141	EMC7,FZR1,PDXDC1	0	AML	GO	EUR	Cauchy P-Values
GO_RIBOSOME_BIOGENESIS	308	0.771	IPO4,HMG20B,IGFL4,ABCA12,FBXO28,HPS5,TNFSF12,KCTD18,MPST,PHYH,SHPRH,THAP6,PPFIA3,GNPAT,GPR156,FBXO3,IL17D,PIM3,EEPD1,TASP1,UBE2T,GDA,MPRIP,PGGT1B,TNFRSF25,TNFSF11,GPR153,TNS3,FZD6,FBN3,TRIT1	51	AML	GO	EUR	Cauchy P-Values
GO_B_CELL_HOMEOSTASIS	21	0.054	PPP1R14A,ZNF460	0	AML	GO	EUR	Cauchy P-Values
GO_IRE1_MEDIATED_UNFOLDED_PROTEIN_RESPONSE	56	0.859	MANSC4,HTR3E,TTK,BAHCC1,TTF2	5	AML	GO	EUR	Cauchy P-Values
GO_SINGLE_ORGANISM_BEHAVIOR	384	0.758	SRGN,MS4A15,CILP,FBXO38,UNG,RPUSD2,IMPG1,ENGASE,NTSR1,TDRD1,RUFY3,UNC5C,PARD3,RPAP1,KLF9,NDOR1,PBLD,PTPN21,UBE4B,EAPP,ST3GAL2,SNRNP40,MAP4K1,AP1S3,OSMR,KRT13,PSTPIP2,KRT12,AADACL2,GDA,PRTG,BMPER,MDGA1,SLC12A9,ASB4,MSL2,VPS11,IL4I1,ASB17,RUFY2,UNC5CL,C16orf89,KRT10,UNC5B,CACNA2D1,JAK3,PACS1,CHMP6	21	AML	GO	EUR	Cauchy P-Values
GO_POSITIVE_REGULATION_OF_CALCIUM_ION_DEPENDENT_EXOCYTOSIS	26	0.853	ASNSD1,CHP2,SLC12A9	0	AML	GO	EUR	Cauchy P-Values
GO_POSITIVE_REGULATION_OF_ENDOCYTOSIS	114	0.06	PPP1R14A,LMF2,DHDDS,KPNA4,APOBEC3D,NPM1,P4HA1,TTLL5,BRMS1L,LSG1,ASNSD1,LPAR5,FIG4,OR5T2,SLC4A1AP,PCDHGA3,SLC15A2,FBXW5,IZUMO2,PREP	2	AML	GO	EUR	Cauchy P-Values
GO_MRNA_SPLICE_SITE_SELECTION	26	0.973	OR4C46,TAS1R1	3	AML	GO	EUR	Cauchy P-Values
GO_REGULATION_OF_TRANSLATION_IN_RESPONSE_TO_STRESS	19	0.852	TALDO1,GCAT	0	AML	GO	EUR	Cauchy P-Values
GO_NEGATIVE_REGULATION_OF_GENE_EXPRESSION	1493	0.933	DYNC1LI1,LMBR1L,IFNAR1,PYCR2,SLC35E1,IFNA17,URB1,LRRC53,MYLK3,FBXO38,ZCCHC4,POP5,ZNF658,NUDT6,RAC1,LCN9,APEX1,OSBP,PLK5,KPNA4,RUNX1,APPBP2,RAD1,PTPRG,POLR2C,ZFPM1,IGF2R,C11orf24,MORN4,GCFC2,S100A11,MIA,PTBP3,ALCAM,CXXC1,FSTL1,RUFY3,NOL12,BAZ2B,UTP18,DIS3L,HS3ST3A1,TRIM51,SDF2L1,LCLAT1,PARD3,THRB,BCL6B,UTP3,LRBA,PTPRK,UBE3C,CLIP1,ZFP62,CUTC,AQP5,TAF12,PBLD,HSPA12A,LGI1,PRMT1,GOLGA5,EBF4,USP54,LYZL2,FAM149B1,LGALS4,DUSP12,UTP14C,D2HGDH,SCARA5,PMEPA1,LONP2,LSG1,FBXO47,IQCH,UBR2,UBR3,BCL9,LRCH4,OR8B12,MSGN1,ZNF740,GPD1,FOLH1,GATM,TRIM4,SLC22A7,HYAL1,TLN2,TBC1D10C,PPP1R26,LRP4,DHRS9,MBD1,PTPRN,AADACL2,GDA,C8orf76,TALDO1,FCN1,BORA,MRPS31,C19orf38,SLC4A1AP,RACGAP1,TIMELESS,HOXB3,SLC35E2B,NUDT17,ZNF25,PUS10,TSPAN4,FUS,SF3A1,PDIA2,SLC12A9,USP44,STEAP1B,PPP1R42,GCC1,KCNK18,FAM124B,BMPR1B,THAP3,SEMA4A,EBLN2,PTPRJ,IL22RA2,SIGMAR1,ZMYND15,EHMT2,GCAT,C9orf85,KRT71,LRCH1,HSD17B4,KCNAB3,SOCS5,LRP2,USP53,ZNF737,RUFY2,FCAR,SLC36A4,MXRA8,PREP,ZNF546,C16orf86,CACNA2D1,PROCR,PARL,USP48,PFKFB4	159	AML	GO	EUR	Cauchy P-Values
GO_PHENOL_CONTAINING_COMPOUND_BIOSYNTHETIC_PROCESS	33	0.304	FAM114A2,FAHD1	1	AML	GO	EUR	Cauchy P-Values
GO_POSITIVE_REGULATION_OF_ERYTHROCYTE_DIFFERENTIATION	23	0.032	PPP1R14A,GPATCH8,ARFIP1,ADORA3	2	AML	GO	EUR	Cauchy P-Values
GO_DENDRITIC_CELL_MIGRATION	21	0.794	ENPP6	2	AML	GO	EUR	Cauchy P-Values
GO_SENSORY_PERCEPTION_OF_TEMPERATURE_STIMULUS	21	0.652	S100A11	1	AML	GO	EUR	Cauchy P-Values
GO_LYSOSOMAL_TRANSPORT	70	0.14	PLCD1,POU1F1,LTA4H,APOBEC3D,DCAF6	4	AML	GO	EUR	Cauchy P-Values
GO_CELLULAR_CATABOLIC_PROCESS	1322	0.732	PRKCE,EMC6,R3HCC1,MRPL43,NUDT6,CLK2,UMPS,AP5B1,SLC25A45,ZNF554,TLE4,BCL3,EMC7,OR7A5,PTPRG,ACTR3B,FBXO28,ILDR1,SDCBP,GCFC2,SPOCD1,EML5,NDUFB9,RUFY3,ANO6,SPINK9,MANSC4,TNFSF12,SPON2,FUZ,OTOGL,SFXN2,RPL31,BTNL9,NUP37,HIP1,MAPK4,THRB,KRT82,WDR4,ERCC2,KIDINS220,KXD1,SMYD3,HOXA9,F2R,SLC28A2,INHBE,DSG3,HOXB1,GPS2,MAST1,PCNA,FZR1,GNAT1,USB1,FAM83C,DMC1,E2F7,PLD5,GPR84,ANKHD1,SNCAIP,LRRN4,INVS,CLN3,SCNM1,GPR156,DTX1,SPNS3,KTI12,CDC42BPB,CRYBB1,RPL14,TTK,POT1,LCT,SCTR,SOHLH2,ANHX,SMURF1,FBXO3,AP1S3,DUOX2,BPIFB3,CLDND2,INPP5K,LMAN2L,TKT,BPIFC,TLN2,PIM3,SLPI,TIGD7,PSTPIP2,RSPH1,ADAMTS2,ZFHX3,DUS3L,MYO1C,RASIP1,PTPRN,SPPL2A,GDA,LIPK,DHX34,DUSP22,TJP1,R3HDML,MPRIP,SLC27A5,TKTL2,TIMELESS,HOXB3,ZNF878,RNMT,CLCA1,INIP,SPG7,ARPC5,NUP214,HOMER2,EMC2,NDUFV3,PPP1R42,MAPK7,TNFRSF25,GCC1,TNFSF11,THAP7,THAP3,TTC23L,AP1B1,APBB3,SLC15A2,SDCBP2,LYVE1,NEUROD1,DOK2,INTS9,GPR153,MRPL9,TNS3,SCRT2,SMTNL1,BAG3,GLB1L3,ELF3,GLB1,PRMT5,STEAP4,GPAT2,RUFY2,TJP3,PREP,LRRCC1,EMC10,RAB39A,FAM89A,AUH,APBB2,EPS8L2,ABI3BP,FLNC,LDHD,LYPLA1	126	AML	GO	EUR	Cauchy P-Values
GO_POSITIVE_REGULATION_OF_DNA_BIOSYNTHETIC_PROCESS	59	0.204	OSBP,BCL3,KPNA4,SDF2L1,CPB2,SRP54	5	AML	GO	EUR	Cauchy P-Values
GO_POSITIVE_REGULATION_OF_MACROPHAGE_ACTIVATION	12	0.09	NPM1,MGAT5B,METRN	0	AML	GO	EUR	Cauchy P-Values
GO_REGULATION_OF_CALCIUM_MEDIATED_SIGNALING	76	0.285	MS4A15,PRLHR,IRF2,DIS3L,SRP54,PSTPIP2,PUS10,TAS2R40	6	AML	GO	EUR	Cauchy P-Values
GO_REGULATION_OF_ALPHA_BETA_T_CELL_ACTIVATION	68	0.032	PPP1R14A,LMF2,MORN4,MIA,CR1L,MEIG1,ARID5B,FZD4	3	AML	GO	EUR	Cauchy P-Values
GO_MUSCLE_ORGAN_DEVELOPMENT	277	0.749	C2orf80,ZCCHC4,IGFL4,APPBP2,SLC12A1,PRDX1,CXXC1,UTP18,ZFP62,AQP5,FHOD3,HSPA12A,UTP14C,PMEPA1,EDEM1,PNN,DCBLD2,PPP1R26,CD3G,PNPLA1,ZNF25,ZNF397,PUS10,CLIC6,EBLN2,CADM4,NRG4,FBXW5,SIGMAR1,LRRC46,KRT71,PRPF38B,USP53,CACNA2D1,BCAM,FBXW8,UCK1,NOS2,CPNE2,LMF1	14	AML	GO	EUR	Cauchy P-Values
GO_POSITIVE_REGULATION_OF_HEMOPOIESIS	163	0.474	PPP1R14A,GPATCH8,MIA,ZBTB38,MEIG1,MRPS18B,NSG1,NDRG1,ARID5B,EDEM1,ARFIP1,HRNR,MICAL3,MGAT1,BORA,MFHAS1,ADORA3,MIB1,LRRC46,ICA1L,MET	10	AML	GO	EUR	Cauchy P-Values
GO_OUTFLOW_TRACT_SEPTUM_MORPHOGENESIS	14	0.361	HSPA12A,IQCH	1	AML	GO	EUR	Cauchy P-Values
GO_REGULATION_OF_MAMMARY_GLAND_EPITHELIAL_CELL_PROLIFERATION	16	1	TLR1	0	AML	GO	EUR	Cauchy P-Values
GO_REGULATION_OF_PHOSPHATIDYLINOSITOL_3_KINASE_ACTIVITY	40	0.739	SDF2L1,NDOR1,SRP54,SDHB,ZNF546,SHH,PSMD6	1	AML	GO	EUR	Cauchy P-Values
GO_CELLULAR_RESPONSE_TO_EPIDERMAL_GROWTH_FACTOR_STIMULUS	25	0.838	ZFPM1	0	AML	GO	EUR	Cauchy P-Values
GO_LEUKOCYTE_DEGRANULATION	30	0.265	LGMN,NDOR1	2	AML	GO	EUR	Cauchy P-Values
GO_MYELOID_CELL_HOMEOSTASIS	88	0.506	PPP1R14A,AP5B1,GLIS3,NDOR1,LGALS4,GPBP1L1,ZNF25,SCRT2,FUT11,ZCCHC24	6	AML	GO	EUR	Cauchy P-Values
GO_REGULATION_OF_BLOOD_PRESSURE	169	0.654	SRGN,EMC7,ZNF189,PTPN14,PTER,SMG7,SDF2L1,PARD3,FZR1,GNAT1,WDR76,PDXDC1,PSTPIP2,ADCK5,SLC4A1AP,PUS10,FBXW5	8	AML	GO	EUR	Cauchy P-Values
GO_REGULATION_OF_MORPHOGENESIS_OF_A_BRANCHING_STRUCTURE	53	0.337	KPNA4,ZFPM1,HSPA12A,GPC6,LSG1,UBR2,HSD17B12,USP53,TRABD2A	2	AML	GO	EUR	Cauchy P-Values
GO_RESPONSE_TO_ELECTRICAL_STIMULUS	43	0.862	CTC1,KRT27,ZNF546,CACNA2D1	4	AML	GO	EUR	Cauchy P-Values
GO_NEGATIVE_REGULATION_OF_TELOMERE_MAINTENANCE_VIA_TELOMERASE	12	0.524	PPFIA3,ZNF546	1	AML	GO	EUR	Cauchy P-Values
GO_REGULATION_OF_T_CELL_CHEMOTAXIS	11	0.716	ENO4	0	AML	GO	EUR	Cauchy P-Values
GO_REGULATION_OF_ESTABLISHMENT_OF_PLANAR_POLARITY_INVOLVED_IN_NEURAL_TUBE_CLOSURE	14	0.483	UBR2,UBR3	0	AML	GO	EUR	Cauchy P-Values
GO_REGULATION_OF_CYTOKINE_PRODUCTION	563	0.488	PPP1R14A,SLC35E1,SRGN,LMF2,EBNA1BP2,ADAMTS4,MPC1,APPBP2,ARTN,ZFPM1,HS3ST4,PPP2R1B,IRF2,MORN4,MIA,PTER,NPM1,RUFY3,DIS3L,MGAT5B,FAM151A,FAM171A2,ZNF174,TRIM28,KRT76,IRF3,PSD,PRMT1,SERTAD2,FZD4,CLDN17,PRL,BRMS1L,SLC35G1,IQCH,PHF19,EDEM1,P2RX5,MEPE,METRN,MFNG,SULT1A1,CD3G,MBD1,APOLD1,RAF1,SLC35E2B,DBP,AKIP1,ARPC5,SLC12A9,MFHAS1,PPP1R42,METTL24,SERTAD4,OVCH2,C16orf96,SLC15A2,FBXW5,LYVE1,OSCAR,SCRT2,MCFD2,SRD5A1,MET,ZNF546,PROCR	35	AML	GO	EUR	Cauchy P-Values
GO_REGULATION_OF_ERBB_SIGNALING_PATHWAY	83	0.6	CLK2,GLT1D1,ZNF177,AKR1C4,PELP1,UNC50,ASB17,GML	5	AML	GO	EUR	Cauchy P-Values
GO_REGULATION_OF_CHOLESTEROL_HOMEOSTASIS	11	0.124	PTPRG,PTPRK,PTPRJ	0	AML	GO	EUR	Cauchy P-Values
GO_VENTRICULAR_SEPTUM_MORPHOGENESIS	28	0.555	ZCCHC4,HSPA12A	2	AML	GO	EUR	Cauchy P-Values
GO_POSITIVE_REGULATION_OF_ENDOTHELIAL_CELL_CHEMOTAXIS	11	0.663	HSD17B3	1	AML	GO	EUR	Cauchy P-Values
GO_POSITIVE_REGULATION_OF_ENDOTHELIAL_CELL_DIFFERENTIATION	15	0.398	ANO9,BCL9,GPBP1L1	0	AML	GO	EUR	Cauchy P-Values
GO_NEGATIVE_REGULATION_OF_SMOOTH_MUSCLE_CELL_PROLIFERATION	36	0.082	APEX1,ARTN,PPP2R1B,PTPN14,SLC4A1AP	0	AML	GO	EUR	Cauchy P-Values
GO_TOLERANCE_INDUCTION	12	0.979	NSUN5	0	AML	GO	EUR	Cauchy P-Values
GO_CHEMICAL_HOMEOSTASIS	874	0.706	PALMD,LMF2,IFNA17,MS4A15,BEST3,KIF15,SNCG,VWA5B1,BLOC1S1,COX6B1,OLFM1,STK33,WTAP,DRAXIN,ZNF189,UBXN8,TGFBR2,LEMD2,HS3ST4,SCYL2,PTER,MTA2,GLIS3,AIF1,CHN1,SMG7,ASGR2,KRT27,ZNF638,WDR86,NUP37,TRIM28,NSG1,PTPRK,KLF9,CUTC,ANO9,PTTG1IP,FAM83C,UCHL3,PAFAH1B3,EBF4,BMP1,MARK1,CHST15,ZNF780A,DTX1,LSG1,SRP54,ASNSD1,ENO4,BEND6,SNRNP40,MAP4K1,SYNE1,NOXA1,ZNF740,ABCA5,ABHD14B,LMAN2L,MFAP1,WWP1,PSTPIP2,ADCK5,ADAMTS2,TSPAN12,WDR74,ASF1B,SLC4A1AP,VSIG2,SEC14L3,MUC12,DEGS2,ARPC5,BMP2K,LAMB1,MFHAS1,NDUFV3,PPP1R42,WDR31,SLC15A2,PTPRJ,WDR25,MRPL9,PRPF38B,DHRS3,BEAN1,MVK,STK32C,ASB17,ZNF737,RUFY2,AIF1L,ABTB2,SRD5A1,PREP,KRT10,LRRCC1,PARL,DGKI,JAK3	32	AML	GO	EUR	Cauchy P-Values
GO_SYNAPSE_ORGANIZATION	145	0.999	UNC5C,PARD3,FHOD3,DHX58,UBE4B,GPC6,ELMOD1,PRTG,OR5T2,PUS10,FOXC1,ASB17,UNC5CL,UNC5B,CHMP6,TBCK,TTC16	4	AML	GO	EUR	Cauchy P-Values
GO_METANEPHROS_DEVELOPMENT	81	0.649	IFNAR1,KPNA4,ARMC6,SDF2L1,TRIM4,HSD17B12,FBXO7,USP53,ZNF737,SDHB	4	AML	GO	EUR	Cauchy P-Values
GO_REGULATION_OF_MICROTUBULE_BASED_PROCESS	243	0.061	NCAM2,PRKAA2,LEPROT,PNKD,RPUSD2,WTAP,RUVBL2,DHDDS,CYP26C1,CNTNAP5,TDRD1,SLC22A8,DCAF17,DDX47,DCAF6,SCNM1,FBXO47,HRNR,DCC,NAIF1,OSMR,BANK1,BPIFC,PPP1R26,EEPD1,TJP1,USP7,USP8,BBS4,FSTL5,ITGB6,STK32C	13	AML	GO	EUR	Cauchy P-Values
GO_NEGATIVE_REGULATION_OF_TRANSPORTER_ACTIVITY	64	0.951	PELP1,CHIT1,ZC3H7A,PPP1R42,DYNC2H1,MTHFSD,MXRA8,PREP,IDO2,L1TD1,MMP12	8	AML	GO	EUR	Cauchy P-Values
GO_ENDOSOME_ORGANIZATION	62	0.576	LTA4H,DCAF17,DCAF6,SCNM1,STXBP5,NOXA1,STK32C	3	AML	GO	EUR	Cauchy P-Values
GO_REGULATION_OF_WOUND_HEALING	126	0.992	SDF2L1,HIP1,ANO9,AS3MT,PNPLA1,GPR6,ZNHIT6,LYVE1,GLB1,PRMT5,SRD5A1,DDX59,UBAP2,TRIM16	3	AML	GO	EUR	Cauchy P-Values
GO_REGULATION_OF_MAPK_CASCADE	660	0.845	OR9K2,FRZB,C2orf80,EBNA1BP2,CLK2,RPUSD2,KPNA4,OR8H3,PPP2R1B,IRF2,GLT1D1,TDRD1,PTER,SLAMF8,CR1L,KRT27,GLYATL1,SDF2L1,AGAP1,TRIM28,NDOR1,SLC51A,NDRG1,SYNE3,HSPA12A,FZR1,FOXN2,AKR1C4,GOLGA5,MARK1,KLHL2,ARFRP1,FBXO47,PDCL2,SYNE2,TUBA4A,UBR2,EDEM1,UBR3,OR8B12,SRP54,MAP4K1,LPCAT3,FRK,NOXA1,NDNF,HYAL1,TBC1D10C,PPP1R26,ZFHX3,FRMD4B,HSD17B3,RAF1,AKIP1,MDGA1,SLC12A9,FRMPD2,CLIC6,ENTPD2,BABAM1,AP1B1,FRRS1,NRG4,HSD17B12,IZUMO2,OSCAR,PRPF38B,HSD17B4,NOXO1,ESCO2,COPG2,RUFY2,SDHB,TJP3,IL33,ZNF546,JAK3,AUH,ITGA3,BCAM	28	AML	GO	EUR	Cauchy P-Values
GO_DEVELOPMENTAL_PROGRAMMED_CELL_DEATH	26	0.574	NDOR1,NDRG1,EBLN2,ESCO2	3	AML	GO	EUR	Cauchy P-Values
GO_POSITIVE_REGULATION_OF_SKELETAL_MUSCLE_TISSUE_DEVELOPMENT	26	0.144	PLCD1,PMEPA1	0	AML	GO	EUR	Cauchy P-Values
GO_MYELOID_LEUKOCYTE_MIGRATION	99	0.117	PPP1R14A,ENPP1,ENGASE,EDN1,SDF2L1,TRIM28,NDOR1,ENPP6,BRMS1L,DDX5,METTL24,SCRT2,COPG2	5	AML	GO	EUR	Cauchy P-Values
GO_COLLAGEN_FIBRIL_ORGANIZATION	38	0.145	KPNA4,DNAL4,SLC24A2,UBR3,AGGF1,DNAJC10,DNAJC11	2	AML	GO	EUR	Cauchy P-Values
GO_POSITIVE_REGULATION_OF_NEURON_DEATH	67	0.692	BCL3,S100A11,GLYATL1,ST3GAL2,PSTPIP2,PRPF38B,RUFY2	4	AML	GO	EUR	Cauchy P-Values
GO_RESPONSE_TO_ESTRADIOL	146	0.08	SRGN,IFNA17,OSBP,GPATCH8,S100A11,MEIG1,CTC1,SDF2L1,PARD3,ZNF174,UBR2,MEPE,ZNF740,BPIFC,GPR6,MDGA1,EBLN2,HSD17B12,IZUMO2,KANK4,SDHB	7	AML	GO	EUR	Cauchy P-Values
GO_CORONARY_VASCULATURE_DEVELOPMENT	37	0.911	IQCH,FIG4,FTSJ3,SDHB	1	AML	GO	EUR	Cauchy P-Values
GO_CARTILAGE_DEVELOPMENT	147	0.859	LRRC53,ZFPM1,C11orf24,MEIG1,PLXNB2,KIF17,UBR3,DNAJC10,HSD17B3,ESR2,ZNF25,MIPOL1,MAPK7,SIGMAR1,ESCO2,FCAR,ZCCHC24,JAK3,ITGA3,ZSCAN30,C3orf38,DOCK3,S100A4	5	AML	GO	EUR	Cauchy P-Values
GO_REGULATION_OF_TUMOR_NECROSIS_FACTOR_SUPERFAMILY_CYTOKINE_PRODUCTION	101	0.964	ADAMTS4,NPM1,PRMT1,BRMS1L,MEPE,OSCAR,SRD5A1,JAK3,KIF1C	4	AML	GO	EUR	Cauchy P-Values
GO_NEURON_PROJECTION_EXTENSION	53	0.795	PPP1R8,SLC25A2,ZNF780A,OSMR,BPIFC	2	AML	GO	EUR	Cauchy P-Values
GO_REGULATION_OF_CARDIAC_MUSCLE_TISSUE_DEVELOPMENT	48	0.012	C2orf80,FBXO38,KPNA4,ELAC2,HSD3B7,HSPA12A,IQCH,PUS10	2	AML	GO	EUR	Cauchy P-Values
GO_NEGATIVE_REGULATION_OF_CYCLIC_NUCLEOTIDE_METABOLIC_PROCESS	42	0.998	RPP40,MAP3K5,DYNC2LI1	0	AML	GO	EUR	Cauchy P-Values
GO_PYRIMIDINE_NUCLEOTIDE_BIOSYNTHETIC_PROCESS	31	0.877	FASTK,PSMA3	5	AML	GO	EUR	Cauchy P-Values
GO_RESPONSE_TO_MUSCLE_STRETCH	19	0.815	FZR1	0	AML	GO	EUR	Cauchy P-Values
GO_NEGATIVE_REGULATION_OF_OLIGODENDROCYTE_DIFFERENTIATION	13	0.656	FRK,FCAR,LIX1	3	AML	GO	EUR	Cauchy P-Values
GO_REGULATION_OF_PHOSPHATIDYLINOSITOL_3_KINASE_SIGNALING	138	0.638	EBNA1BP2,HSD3B7,SDF2L1,CACNA1G,SLC9A3,NDOR1,NDRG1,HSPA12A,SLPI,HSD3B1,HSD17B3,PUS10,MAU2,CPNE6,HSD17B12,IZUMO2,HSD17B4,SDHB,GLI2,UBAP2,TBCK,PUS7L	5	AML	GO	EUR	Cauchy P-Values
GO_RESPONSE_TO_COLD	43	1	SLC4A1AP,OMA1,GBP7,IFT80	1	AML	GO	EUR	Cauchy P-Values
GO_NEGATIVE_REGULATION_OF_SODIUM_ION_TRANSPORT	11	0.82	PREP,UBAP2	0	AML	GO	EUR	Cauchy P-Values
GO_CELLULAR_RESPONSE_TO_INTERLEUKIN_1	88	0.755	LEMD2,S100A11,MARK1,UBR2,MFAP1,PNPLA3,SLC12A9,MAPK7,COPG2,SRD5A1	7	AML	GO	EUR	Cauchy P-Values
GO_CIRCULATORY_SYSTEM_PROCESS	366	0.815	SRGN,EMC7,ZNF189,ILDR1,PTPN14,PTER,MAP3K6,AIF1,CHN1,SMG7,AKAP9,SDF2L1,PARD3,DCLRE1A,ANO9,FZR1,GNAT1,AKR1C4,SLC24A2,MARK1,WDR76,BRMS1L,DTX1,PDXDC1,BEND6,TSGA13,PSTPIP2,ADCK5,PNPLA3,SLC4A1AP,MUC12,AKIP1,PUS10,MSL2,FBXW5,MAP3K5,MTHFSD,ZNF737,MX1,MXRA8,PREP,MUC20,ZCCHC24,ZNF546,PTPN13,ANPEP,PACS1,FBXW8	14	AML	GO	EUR	Cauchy P-Values
GO_REGULATION_OF_VASODILATION	48	0.582	AIF1,ANO9,FZR1,DTX1,PSTPIP2,MSL2	2	AML	GO	EUR	Cauchy P-Values
GO_REGULATION_OF_TRIGLYCERIDE_METABOLIC_PROCESS	34	0.426	PTPRK,KIF17,AS3MT,ARPC5,PTPRJ	1	AML	GO	EUR	Cauchy P-Values
GO_NEGATIVE_REGULATION_OF_GLYCOPROTEIN_BIOSYNTHETIC_PROCESS	12	0.02	ABCA12,MRPL41,ADAM22	0	AML	GO	EUR	Cauchy P-Values
GO_RESPONSE_TO_COCAINE	46	0.82	LRRN4,SRP54,FIG4,PSTPIP2,ZFHX3,MAP3K5	2	AML	GO	EUR	Cauchy P-Values
GO_CELL_CHEMOTAXIS	162	0.121	PPP1R14A,ENPP1,ENGASE,HS3ST4,EDN1,NPM1,TET3,SDF2L1,TRIM28,NDOR1,ENPP6,BRMS1L,ENO4,MEPE,ENPEP,DDX5,TRIM3,METTL24,SCRT2,COPG2,SDHB,TRIT1	7	AML	GO	EUR	Cauchy P-Values
GO_NEGATIVE_REGULATION_OF_INTRINSIC_APOPTOTIC_SIGNALING_PATHWAY_BY_P53_CLASS_MEDIATOR	18	0.94	RUFY2,GFM2,TP53I3,C1QTNF1,MKNK2,TP53INP1	0	AML	GO	EUR	Cauchy P-Values
GO_RIBONUCLEOTIDE_CATABOLIC_PROCESS	28	0.005	R3HCC1,MRPL43,AP5B1,SDCBP,SCTR	1	AML	GO	EUR	Cauchy P-Values
GO_POSITIVE_REGULATION_OF_MITOTIC_SISTER_CHROMATID_SEPARATION	14	0.398	PYHIN1,APBB3,APBB2	0	AML	GO	EUR	Cauchy P-Values
GO_DNA_TEMPLATED_TRANSCRIPTION_TERMINATION	101	0.009	P2RX3,SLC35E1,FAM13B,OR2S2,ZNF583,CRYGS,ZNF593,LAMA3,CLDND2,TLN2,DHRS9,PARP12,GDA,EGFL7,SLC35E2B,VAMP4	19	AML	GO	EUR	Cauchy P-Values
GO_NEGATIVE_REGULATION_OF_INTERLEUKIN_1_PRODUCTION	19	0.287	ADAMTS4,MEPE,ARPC5,SRD5A1,JAK3	1	AML	GO	EUR	Cauchy P-Values
GO_POSITIVE_REGULATION_OF_CATION_CHANNEL_ACTIVITY	37	0.82	INO80E,PTAFR,SLC15A2,ZNF775,L1TD1	3	AML	GO	EUR	Cauchy P-Values
GO_REGULATION_OF_PROSTAGLANDIN_SECRETION	13	1	OSBPL8	2	AML	GO	EUR	Cauchy P-Values
GO_REGULATION_OF_PODOSOME_ASSEMBLY	14	0.011	LGMN,CKMT1B	0	AML	GO	EUR	Cauchy P-Values
GO_REGULATION_OF_CELLULAR_SENESCENCE	26	0.056	PRKAA2,LRRC53	1	AML	GO	EUR	Cauchy P-Values
GO_CARDIAC_LEFT_VENTRICLE_MORPHOGENESIS	12	0.373	DSC2,UBR3	0	AML	GO	EUR	Cauchy P-Values
GO_NEGATIVE_REGULATION_OF_STRIATED_MUSCLE_CELL_DIFFERENTIATION	26	0.104	FBXO38,APPBP2,ELAC2	2	AML	GO	EUR	Cauchy P-Values
GO_RESPONSE_TO_AMINE	48	0.842	LRRN4,MARK1,DTX1,KRT12,KRT10,ZNF184,TP53I3,ASRGL1	5	AML	GO	EUR	Cauchy P-Values
GO_REGULATION_OF_ORGANIC_ACID_TRANSPORT	50	1	PPP1R26,ANKMY2,ASRGL1	5	AML	GO	EUR	Cauchy P-Values
GO_REGULATION_OF_DNA_DEPENDENT_DNA_REPLICATION	41	0.961	CTC1,PHF19	2	AML	GO	EUR	Cauchy P-Values
GO_NEGATIVE_REGULATION_OF_POTASSIUM_ION_TRANSMEMBRANE_TRANSPORTER_ACTIVITY	16	0.582	CHIT1,MTHFSD,MXRA8,PREP	1	AML	GO	EUR	Cauchy P-Values
GO_PROTEIN_HOMOTETRAMERIZATION	59	0.679	ZNF189,MAST1,IRF3,EAPP,MUC12,ELF3	2	AML	GO	EUR	Cauchy P-Values
GO_IMMUNE_SYSTEM_PROCESS	1984	0.335	DNMT3A,MCL1,CUZD1,NCAM2,OR9K2,PPP1R14A,FABP3,LMF2,LGMN,CILP,IRF2BP1,PNKD,EMC6,OR5AN1,BLOC1S1,COX6B1,RPUSD2,WWOX,ELP4,C2CD4A,AP5B1,CCDC70,ENPP1,ADAMTS4,APEX1,CACNG3,MPC1,BCL3,ILF3,CRKL,MXRA7,ENGASE,FAM217B,ZNF460,GPATCH8,LRFN5,HS3ST4,ABHD11,IRF2,MORN4,CRISP2,SPOCD1,TTC9C,MIA,CPSF3,AGTR1,ARID1B,EDN1,NPM1,NOL12,CPSF2,CR1L,GLIS3,SPINK9,UTP18,CHN1,SPON2,FABP2,SLC16A1,DIS3L,MGAT5B,AMN1,NCKAP5L,DDR2,BRIX1,SDF2L1,BTNL9,MRPS18B,FAM151A,AGAP1,FAM171A2,MGST2,P4HA1,TRIM28,NSG1,CACNB1,MAN1C1,NDOR1,KIF17,CUTC,ABR,NDRG1,SLC35A3,MBP,KRT76,THAP6,HSPA12A,IRF3,PSD,GNAT1,MBNL2,ENPP6,MYO16,TRPC4,TRIM69,TTLL5,SERTAD2,PPIL3,LGALS4,LRR1,DUSP12,ARID5B,FZD4,MARK1,CLDN17,ZNF780A,MSANTD1,MEP1A,PRL,BRMS1L,ZNF610,TUBGCP3,GPR156,SLC35G1,PELP1,LSG1,FBXO47,UBR2,SPNS3,ST3GAL2,EDEM1,LCMT2,P2RX5,UBR3,FAM217A,HRNR,OR8B12,RPL14,SRP54,HPD,ASNSD1,ENO4,NUCB1,PCSK7,BEND6,MEPE,HAL,METRN,ZNF573,STXBP5,HYAL1,MFNG,ELFN2,MFAP1,SMYD1,CLIP3,C6orf52,FIG4,ZNF83,ENPEP,RP9,CR2,DDX5,APIP,FTSJ3,MC4R,MBD1,METTL4,MICAL3,CPNE9,SPPL2A,MGAT1,APOLD1,GPBP1L1,ARSA,ZIK1,MPRIP,TRIML1,SLC4A1AP,FKTN,TTF2,USP35,HOXB3,BCAT1,CREB3L1,DBP,NUDCD1,ZNF25,SPG7,TTF1,FSTL5,MBIP,SNX19,MFHAS1,IFT27,METTL24,SERTAD4,LRIG3,MPEG1,C16orf96,CCNE2,STYK1,FTL,PDGFRB,MARK2,ATXN10,CPNE6,SLC15A2,CADM4,FBXW5,HSD17B12,MIB1,OSCAR,FAM20C,SV2C,SIGLEC11,PDE5A,RAI14,PRPF38B,MRPL38,DYNC2H1,SCRT2,CETN3,IL4I1,ASB17,COPG2,PPP1R12A,USP53,ZNF737,FUT11,KHNYN,ABTB2,MCFD2,SRD5A1,ICA1L,MEIOB,TRIT1,MGAT2,MET,MUC20,ZCCHC24,ZNF546,USP34,NDUFA6,EPHX2,PROCR,EMC10,USP48,NUBP1	174	AML	GO	EUR	Cauchy P-Values
GO_HEART_TRABECULA_MORPHOGENESIS	26	0.208	C2orf80,AGAP3,CD3G,PUS10	2	AML	GO	EUR	Cauchy P-Values
GO_RESPIRATORY_CHAIN_COMPLEX_IV_ASSEMBLY	18	0.643	DPPA2,DPP7	6	AML	GO	EUR	Cauchy P-Values
GO_VESICLE_LOCALIZATION	224	0.913	OR9K2,RPUSD2,STK33,EMC7,CDC34,TTC9C,NCKAP5L,TRIM69,ARID5B,ASNSD1,TXN2,EEPD1,FIG4,ZNF83,ZNHIT3,ZNHIT6,TTF2,TTF1,DLGAP5,SMAD9,ARHGEF39,STK32C,PPARA,CHMP6	13	AML	GO	EUR	Cauchy P-Values
GO_NITRIC_OXIDE_METABOLIC_PROCESS	15	0.611	DTX1,PSTPIP2	0	AML	GO	EUR	Cauchy P-Values
GO_POSITIVE_REGULATION_OF_LEUKOCYTE_APOPTOTIC_PROCESS	28	0.772	SYNE3,MEPE,SMYD1,NSMCE1	0	AML	GO	EUR	Cauchy P-Values
GO_POSITIVE_REGULATION_OF_CELL_FATE_COMMITMENT	11	0.15	FBXO38	1	AML	GO	EUR	Cauchy P-Values
GO_FOREBRAIN_MORPHOGENESIS	14	0.937	SOCS5,ITGA6	0	AML	GO	EUR	Cauchy P-Values
GO_TELOMERE_CAPPING	29	0.362	F12,PHF19,LRP4,SUOX,LRP2	5	AML	GO	EUR	Cauchy P-Values
GO_PROSTATE_GLAND_MORPHOGENESIS	23	0.156	IFNA17,HSPA12A,UBR2,HSD17B12	2	AML	GO	EUR	Cauchy P-Values
GO_NEGATIVE_REGULATION_OF_AXON_EXTENSION	38	0.336	TTYH2,RAB11A,TUBA4A,TKTL2,TUBE1,TRABD2A	1	AML	GO	EUR	Cauchy P-Values
GO_POSITIVE_REGULATION_OF_TYPE_I_INTERFERON_PRODUCTION	70	0.086	SLC35E1,MPC1,MORN4,FAM151A,FAM171A2,SLC35G1,PHF19,P2RX5,MBD1,SLC35E2B,SLC15A2	2	AML	GO	EUR	Cauchy P-Values
GO_REGULATION_OF_STRESS_ACTIVATED_PROTEIN_KINASE_SIGNALING_CASCADE	197	0.57	OR9K2,FRZB,RPUSD2,KPNA4,PTER,SLC51A,ARFRP1,FBXO47,PDCL2,TUBA4A,UBR2,UBR3,OR8B12,SRP54,LPCAT3,FRK,PPP1R26,SLC12A9,AP1B1,HSD17B4,RUFY2,IL33	9	AML	GO	EUR	Cauchy P-Values
GO_MYELOID_CELL_DEVELOPMENT	44	0.028	PPP1R14A,RPUSD2,NDOR1,ABR,LGALS4,HAL,ZNF25	2	AML	GO	EUR	Cauchy P-Values
GO_NEGATIVE_REGULATION_OF_KINASE_ACTIVITY	250	0.033	LMBR1L,FRZB,CLK2,EXOC1,LCN9,AGTR1,TDRD1,SLC2A14,RUFY3,CR1L,ZNF177,PDCD1LG2,ZNF174,HOXA9,CUTC,OR2J3,UBR2,CDC42BPB,UBR3,DCC,SNRNP40,LPCAT3,FRK,DPH5,SOWAHC,ZFHX3,FRMD4B,SLC9B1,ZFP82,HOMER2,FRMPD2,MSL2,FRRS1,ZNF181,RUFY2	16	AML	GO	EUR	Cauchy P-Values
GO_REGULATION_OF_MITOCHONDRIAL_MEMBRANE_PERMEABILITY_INVOLVED_IN_APOPTOTIC_PROCESS	22	0.798	PEX10	1	AML	GO	EUR	Cauchy P-Values
GO_INTRACELLULAR_PROTEIN_TRANSPORT	781	0.831	TET2,TP53,ZMYND19,SERHL2,KIF15,POU1F1,STK33,RAC1,TRIM68,RAD1,APOB,TTC9C,ARL5A,ZNF100,NFASC,ARID1B,TNFSF12,ZNF570,ZNF843,TET3,ZPBP2,MCM6,SYT14,HOXA9,MMRN2,ASPM,FAM83C,GOLGA5,TRIM69,ARID5B,RPS6KA4,JPH2,ZNF622,ASPSCR1,ITPKC,TTK,BEND6,STXBP5,ZNF740,ZMYND10,SERINC1,SYDE1,RPS6KA2,AMOTL2,FGF4,SULT1A1,TBC1D2B,STRC,AP3M2,MTFR1,FTSJ3,STXBP5L,ZNF124,TRAF3IP3,ZNHIT3,GDF7,ZNHIT6,RACGAP1,RNMT,SUCLG1,ISY1,SUCO,MCOLN3,TTF1,STMN2,TNFRSF25,TNFSF11,STPG1,STYK1,ASPH,TRPC7,TNS3,PRPF38B,STK32C,PPARA,TGDS	96	AML	GO	EUR	Cauchy P-Values
GO_REGULATION_OF_HISTONE_DEACETYLATION	24	0.323	MYLK3,UTP14C	2	AML	GO	EUR	Cauchy P-Values
GO_REGULATION_OF_PHOSPHATASE_ACTIVITY	128	0.086	PPP1R14A,UGT2B28,SLCO1C1,S100A11,CR1L,KIF17,SLTM,EBF4,GFI1B,SLPI,SLC9C2,OR5T2,SLFN11,SCARB2,SLCO1B3,SAE1,SDHB	13	AML	GO	EUR	Cauchy P-Values
GO_NEUROTRANSMITTER_UPTAKE	15	0.454	RUFY3,YTHDC1,RUFY2	1	AML	GO	EUR	Cauchy P-Values
GO_MICROTUBULE_ANCHORING	17	0.991	DDX59	0	AML	GO	EUR	Cauchy P-Values
GO_CELL_DIVISION	460	0.119	PRKAA2,LEPROT,LRRC53,C9orf153,PNKD,RPUSD2,LAPTM4B,STK39,ABCA12,F12,FNBP1,PRIM2,TDRD1,CXXC1,PYHIN1,CRY1,FABP2,FURIN,ELAC2,COQ7,CTC1,CHML,DCAF17,TM2D1,DDX47,UBE3C,NDOR1,HSPA12A,DCAF6,GPC6,IKZF5,SCNM1,TXNDC11,MRPL22,RAD21,CRYBB1,MSRA,NAIF1,TXN2,DDX56,BANK1,BPIFC,PPM1M,OTUB2,DDX31,NCAPH2,USP7,SLC9B1,RTTN,CYP1B1,USP8,APBB3,STK38L,SF3B2,STK32C	23	AML	GO	EUR	Cauchy P-Values
GO_REGULATION_OF_MRNA_CATABOLIC_PROCESS	26	0.998	CACNA2D1	3	AML	GO	EUR	Cauchy P-Values
GO_INTERMEDIATE_FILAMENT_ORGANIZATION	20	0.002	PLCD1,NIT1,NFXL1,ALG12	1	AML	GO	EUR	Cauchy P-Values
GO_REGULATION_OF_INTERLEUKIN_10_PRODUCTION	46	0.887	MIA,MFNG,FBXW5,SRD5A1	6	AML	GO	EUR	Cauchy P-Values
GO_SODIUM_ION_EXPORT	12	0.519	BEND6	0	AML	GO	EUR	Cauchy P-Values
GO_NEGATIVE_REGULATION_OF_CELL_DIVISION	60	0.856	BCL3,CXXC1,BANK1,FCN1	2	AML	GO	EUR	Cauchy P-Values
GO_CELLULAR_RESPONSE_TO_UV	66	0.303	SRGN,EML5,ADK,POLR2F,PRMT1,ZNF780A,PDXDC1,SLC34A1,MAPK7	2	AML	GO	EUR	Cauchy P-Values
GO_REGULATION_OF_NUCLEAR_DIVISION	163	0.05	PRKAA2,LCN9,SMR3B,BCL3,GLT1D1,CXXC1,NOL12,PYHIN1,SDF2L1,DCAF17,CACNA1G,DCAF6,SCNM1,RAD21,CRYBB1,BPIFC,NCAPH2,FCN1,MDGA1,SLC12A9,CLIC6,APBB3,ITGB6,SLFN14,SDHB	7	AML	GO	EUR	Cauchy P-Values
GO_RESPONSE_TO_ACID_CHEMICAL	319	0.545	KCNE2,ZNF625,SRGN,SNCG,FBXO38,ADAMTS4,HS3ST4,PEX5,AIF1,ITCH,SDF2L1,NOXRED1,ZNF174,LRRC66,MARK1,AGAP3,DTX1,LSG1,UBR2,SRP54,NOXA1,DUOX2,ADAM22,ULBP2,SLC4A1AP,CLCA1,ISY1,SEC14L3,EPOR,WDR31,ZMYND15,VPS11,NOXO1,SDHB,ABTB2,SRD5A1,C16orf89,IL33,ZNF319,ANKDD1A,ZNF546	8	AML	GO	EUR	Cauchy P-Values
GO_RESPONSE_TO_PROSTAGLANDIN_E	25	0.051	SNCG,AIF1,AGAP3,UBR2,SLC4A1AP	1	AML	GO	EUR	Cauchy P-Values
GO_NEGATIVE_REGULATION_OF_RESPONSE_TO_REACTIVE_OXYGEN_SPECIES	18	0.685	RUFY3,PRMT5	0	AML	GO	EUR	Cauchy P-Values
GO_POSITIVE_REGULATION_OF_EPITHELIAL_TO_MESENCHYMAL_TRANSITION	34	1	ESYT1	1	AML	GO	EUR	Cauchy P-Values
GO_RESPONSE_TO_STEROID_HORMONE	497	0.559	ZNF625,SRGN,IFNA17,OSBP,PTPRG,CLDN5,GPATCH8,INO80E,S100A11,ANKRD35,DLGAP1,MEIG1,CTC1,ZNF638,SDF2L1,PARD3,AGAP1,ZNF174,SERPINA6,PTPRK,KXD1,NDUFA9,LRRC66,DSG3,PTTG1IP,RTN4IP1,LRRN4,SCNN1A,DTX1,IQCH,UBR2,MEPE,ZNF740,BPIFC,ZNF552,TECRL,PSTPIP2,PTPRN,TJP1,TEX2,ADAMTSL4,GPR6,SLC4A1AP,DEGS2,ZFP82,ARPC5,MDGA1,EPOR,PCDHGA3,EBLN2,PTPRJ,HSD17B12,KLHL32,IZUMO2,MAP3K5,KANK4,SDHB,MCFD2,SRD5A1,C16orf89,ZNF319,ZNF546,PARL,SRBD1,EMC10,JAK3,ABI3BP,PTPRH	31	AML	GO	EUR	Cauchy P-Values
GO_POSITIVE_REGULATION_OF_RNA_SPLICING	25	0.591	LSM4,LSG1,ZMYND15,SHH	4	AML	GO	EUR	Cauchy P-Values
GO_RESPONSE_TO_IMMOBILIZATION_STRESS	22	0.243	INO80E,LRRN4,SRP54,SLC4A1AP,SRD5A1	1	AML	GO	EUR	Cauchy P-Values
GO_RESPONSE_TO_INTERLEUKIN_4	31	0.945	MANSC4	2	AML	GO	EUR	Cauchy P-Values
GO_POSITIVE_REGULATION_OF_KERATINOCYTE_DIFFERENTIATION	13	0.251	LCN9,PSMA3	0	AML	GO	EUR	Cauchy P-Values
GO_CARDIAC_CHAMBER_MORPHOGENESIS	104	0.565	C2orf80,ZCCHC4,MRPS18B,HSPA12A,DSC2,AGAP3,IQCH,UBR3,CD3G,PUS10,ESCO2	4	AML	GO	EUR	Cauchy P-Values
GO_REGULATION_OF_CARTILAGE_DEVELOPMENT	63	0.124	C2orf80,KPNA4,CLDN5,ZFPM1,MEIG1,HSD17B3,ZNF25	3	AML	GO	EUR	Cauchy P-Values
GO_POSITIVE_REGULATION_OF_INTERLEUKIN_8_PRODUCTION	45	0.327	HS3ST4,NPM1,RUFY3,FAM171A2,C16orf96	4	AML	GO	EUR	Cauchy P-Values
GO_SEROTONIN_METABOLIC_PROCESS	12	0.056	OR7A5,FAHD1,KRT12	0	AML	GO	EUR	Cauchy P-Values
GO_REGULATION_OF_DEFENSE_RESPONSE_TO_VIRUS	190	0.394	SERHL2,LGMN,RAC1,IMPG1,MIA,ARID1B,PIGR,FAM171A2,P2RX5,ASNSD1,BEND6,RPS6KA2,WFS1,TBC1D2B,GRM6,MGAT1,APOLD1,PNPLA1,R3HDML,SEC14L3,MRPL47,ENTPD2,IL22RA2,SMARCAL1,DAB2IP,MXRA8,LGALS8	20	AML	GO	EUR	Cauchy P-Values
GO_RESPONSE_TO_PEPTIDE	404	0.807	MPL,BLOC1S1,MPC1,INO80E,AIF1,CTC1,ZNF638,SDF2L1,ZPBP2,MRPS18B,ZNF174,SERPINA6,KIF17,LRRC66,MAST1,PSD,BMP1,DTX1,LSG1,SNRNP40,MEPE,ZDHHC13,ZNF740,ZNF552,BZW1,PSTPIP2,KCNT1,WDR74,RAF1,EPN2,SLC4A1AP,SEC14L3,SYN3,BMP2K,MDGA1,ASB4,SNX17,SNX19,CLIC6,MSL2,IZUMO2,SNX16,GCAT,ZNF181,DYNC2H1,KNG1,ZNF737,AIF1L,ZNF319,ZNF546,NDUFA6,CACNA2D1,KCNS1	22	AML	GO	EUR	Cauchy P-Values
GO_REGULATION_OF_ENDOTHELIAL_CELL_APOPTOTIC_PROCESS	42	0.692	MIA,MARK1,MEPE,METRN,PRMT5	1	AML	GO	EUR	Cauchy P-Values
GO_DNA_DEPENDENT_DNA_REPLICATION	99	0.842	SLC30A7,RUVBL2,SLC30A4,CMA1,TNFAIP2,VAMP4,SLC35A4,SLC30A8,NUBP1,JMJD8,SLC30A3	6	AML	GO	EUR	Cauchy P-Values
GO_REGULATION_OF_SKELETAL_MUSCLE_CELL_DIFFERENTIATION	17	0.587	FAM120A,USP53,PTPRH	2	AML	GO	EUR	Cauchy P-Values
GO_POSITIVE_REGULATION_OF_CELLULAR_PROTEIN_CATABOLIC_PROCESS	192	0.405	ZCCHC4,SPOCD1,PYHIN1,SPINK9,SPON2,MGAT5B,ZNF177,THRB,TBC1D21,CUTC,SPNS3,CRYBB1,SRP54,SLC22A7,BPIFC,TIGD7,EEPD1,SPPL2A,FAM114A1,SPG7,APBB3,PRMT5,RUFY2,APBB2	12	AML	GO	EUR	Cauchy P-Values
GO_STEROL_HOMEOSTASIS	59	0.272	KIF15,NUP37,PTPRK,PTTG1IP,NOXA1,ABHD14B,ADCK5,ARPC5,PTPRJ,PARL	2	AML	GO	EUR	Cauchy P-Values
GO_EMBRYONIC_AXIS_SPECIFICATION	33	0.996	MYO15A	2	AML	GO	EUR	Cauchy P-Values
GO_REGULATION_OF_LEUKOCYTE_APOPTOTIC_PROCESS	79	0.957	MAN1C1,NDRG1,SYNE3,MEPE,SMYD1,MFHAS1,C16orf96,NSMCE1	1	AML	GO	EUR	Cauchy P-Values
GO_POSITIVE_REGULATION_OF_INTERLEUKIN_1_BETA_PRODUCTION	30	0.427	KRT76,PSD,BRMS1L,MBD1	1	AML	GO	EUR	Cauchy P-Values
GO_CELLULAR_RESPONSE_TO_LIPID	457	0.979	CUZD1,LGMN,SNCG,ENGASE,PTPRG,CLDN5,HS3ST4,S100A11,NPM1,AIF1,ZNF638,AGAP1,PTPRK,KIF17,NDUFA9,ANO9,LRRC66,PTTG1IP,RTN4IP1,MARK1,AGAP3,DTX1,LSG1,UBR2,SRP54,MEPE,DUOX2,PDGFD,PTPRN,TJP1,TEX2,SLC4A1AP,SEC14L3,ZFP82,EPOR,PTPRJ,ZMYND15,SCRT2,ABTB2,MCFD2,SRD5A1,MET,IL33,ANKDD1A,ZNF546,PARL,EPS8L2,ABI3BP,PTPRH	21	AML	GO	EUR	Cauchy P-Values
GO_SECRETION_BY_CELL	486	0.996	IFNAR1,LGMN,EMC6,RPUSD2,STK33,CACNG3,SECISBP2,YY1,CDC34,APOB,INO80E,ARL5A,POMC,SDF2L1,PARD3,NDOR1,INHBE,IRF3,GOLGA5,AS3MT,JPH2,GAB4,TXN2,ABCA5,SPAG4,TSPAN32,DDX5,ZNHIT3,RAF1,ZNHIT6,INIP,ARPC5,MDGA1,ASPH,HSD17B12,WFDC1,VPS11,DYNC2H1,SLC52A3,WNT9B,SMARCAL1,STK32C,ASB17,YIPF2,TFCP2L1,ZNF319,PRDX6,JAK3,CHMP6	21	AML	GO	EUR	Cauchy P-Values
GO_LIPOPROTEIN_METABOLIC_PROCESS	124	0.185	ASAP3,SH3BP5L,SLC39A2,DHDDS,BCL3,MAP3K10,SERPINB8,SH3TC1,SH3BP1,AP3M2,SH3D19,BCAT1,ARPC5	3	AML	GO	EUR	Cauchy P-Values
GO_DISRUPTION_OF_CELLS_OF_OTHER_ORGANISM_INVOLVED_IN_SYMBIOTIC_INTERACTION	12	0.183	P4HA1,BRMS1L,CETN3	1	AML	GO	EUR	Cauchy P-Values
GO_IRON_COORDINATION_ENTITY_TRANSPORT	12	0.65	ICAM3,ABCC12	2	AML	GO	EUR	Cauchy P-Values
GO_PHOSPHATIDYLCHOLINE_BIOSYNTHETIC_PROCESS	27	0.585	XKR8,ARPC5,DBX1,ABL1,CYP2C18	1	AML	GO	EUR	Cauchy P-Values
GO_KERATAN_SULFATE_METABOLIC_PROCESS	33	0.296	SMYD3,BTBD9,INPP5K,LMAN2L,MYO1C,RASIP1,BST1	0	AML	GO	EUR	Cauchy P-Values
GO_REGULATION_OF_COAGULATION	88	0.967	SDF2L1,HIP1,ANO9,AS3MT,GPR6,ZNHIT6,LYVE1,GLB1,PRMT5,UBAP2,TRIM16	1	AML	GO	EUR	Cauchy P-Values
GO_MEMBRANE_BIOGENESIS	30	0.166	SERHL2,DHDDS,PRTG,OR5T2,ZNHIT6,CLIC6	1	AML	GO	EUR	Cauchy P-Values
GO_REGULATION_OF_EPIDERMIS_DEVELOPMENT	63	0.71	LCN9,INO80E,PLXNB2,PSMA3,FBXW5,LYVE1	2	AML	GO	EUR	Cauchy P-Values
GO_FORMATION_OF_PRIMARY_GERM_LAYER	110	0.616	LRRC53,FBXO38,HSPA12A,MYO16,PELP1,IQCH,BCL9,GPR179,MYO15A,GPBP1L1,DCHS2,FRMPD2,NOTCH1,PDE5A,DNAJC11	1	AML	GO	EUR	Cauchy P-Values
GO_NEGATIVE_REGULATION_OF_MUSCLE_CELL_DIFFERENTIATION	55	0.442	FBXO38,APPBP2,ELAC2,SDF2L1,APOLD1,PARPBP,FBXW5	3	AML	GO	EUR	Cauchy P-Values
GO_ENERGY_RESERVE_METABOLIC_PROCESS	72	0.686	PTPRG,ILDR1,SFXN2,DTX1,SNX17	9	AML	GO	EUR	Cauchy P-Values
GO_GLYCOLIPID_BIOSYNTHETIC_PROCESS	62	0.042	SH3BP5L,INPP1,ZNF680,SERPINB8,SH3TC1,SH3BP1,SH3D19	1	AML	GO	EUR	Cauchy P-Values
GO_REGULATION_OF_ACTIN_NUCLEATION	27	0.297	ASPRV1,ASPM,ASNSD1,ARHGEF39	1	AML	GO	EUR	Cauchy P-Values
GO_REGULATION_OF_DENDRITIC_CELL_DIFFERENTIATION	12	0.513	NSG1	3	AML	GO	EUR	Cauchy P-Values
GO_EPITHELIAL_CELL_DEVELOPMENT	186	0.376	IFNA17,CASP2,RPUSD2,C1orf21,KPNA4,SDF2L1,MRPS18B,TBC1D21,SLC9A3,KXD1,SYNE3,SLC24A2,MARK1,SYNE2,TRIM4,SEL1L,FCN1,OR5T2,MCOLN3,FBXW5	12	AML	GO	EUR	Cauchy P-Values
GO_AMIDE_TRANSPORT	97	0.946	STK33,INO80E,CPSF3,SLC17A9,ABCA5,DYNC2H1	4	AML	GO	EUR	Cauchy P-Values
GO_REGULATION_OF_INTERFERON_GAMMA_PRODUCTION	97	0.954	MGAT5B,SERTAD2,FZD4,MEPE,MFNG,MFHAS1,SERTAD4,SCRT2,MET	10	AML	GO	EUR	Cauchy P-Values
GO_NEGATIVE_REGULATION_OF_LIPID_METABOLIC_PROCESS	80	0.487	OLFM1,ARTN,ZFPM1,SDF2L1,KIF17,ZNF780A,CA6,HSD17B4	1	AML	GO	EUR	Cauchy P-Values
GO_PROTEIN_LOCALIZATION_TO_KINETOCHORE	11	0.964	PLA2G4C	0	AML	GO	EUR	Cauchy P-Values
GO_NEGATIVE_REGULATION_OF_FAT_CELL_DIFFERENTIATION	41	0.992	MRPS18B	2	AML	GO	EUR	Cauchy P-Values
GO_PHOTOPERIODISM	24	0.535	EBF4,EAPP,TALDO1	2	AML	GO	EUR	Cauchy P-Values
GO_ALPHA_AMINO_ACID_BIOSYNTHETIC_PROCESS	77	0.214	PHKG1,STARD9,PLAUR,IGFALS,PLD6,DTX1,SLC23A3	3	AML	GO	EUR	Cauchy P-Values
GO_MESENCHYMAL_TO_EPITHELIAL_TRANSITION	15	0.309	KPNA4,TRIM4	0	AML	GO	EUR	Cauchy P-Values
GO_ESTABLISHMENT_OF_ENDOTHELIAL_INTESTINAL_BARRIER	11	0.498	SYNE3	3	AML	GO	EUR	Cauchy P-Values
GO_SALIVARY_GLAND_DEVELOPMENT	32	0.824	HSPA12A,SLC25A2,HSD17B12	3	AML	GO	EUR	Cauchy P-Values
GO_CELL_CYCLE_DNA_REPLICATION	12	0.764	VAMP4,NUBP1,JMJD8	0	AML	GO	EUR	Cauchy P-Values
GO_NEGATIVE_REGULATION_OF_TRANSCRIPTION_ELONGATION_FROM_RNA_POLYMERASE_II_PROMOTER	11	0.678	TBC1D10C	0	AML	GO	EUR	Cauchy P-Values
GO_CHROMOSOME_CONDENSATION	31	0.294	LRRC53,RAD21,PPM1M,SF3B2,LCN15	1	AML	GO	EUR	Cauchy P-Values
GO_POSITIVE_REGULATION_OF_RESPONSE_TO_STIMULUS	1929	0.943	DNMT3A,MPL,LMBR1L,PRKAA2,OR9K2,PPP1R14A,IFNAR1,MAP9,C2orf80,SRGN,LMF2,IFNA17,LGMN,LRRC53,C9orf153,SNCG,POP5,CASP2,RPUSD2,UMPS,C2CD4A,ENPP1,BCL3,ILF3,KPNA4,CRKL,S100A7,MXRA7,GPATCH8,OR8H3,HS3ST4,SPOCD1,MIA,XKR8,GLT1D1,CPSF3,PTER,NPM1,RUFY3,SLAMF8,SPINK9,UTP18,SPON2,MEIG1,FAM120A,DIS3L,PEX10,MGAT5B,KRT27,SDF2L1,NOXRED1,BTNL9,MRPS18B,AGAP1,FAM171A2,SLC7A6OS,P4HA1,TRIM28,NSG1,MAN1C1,OR2L13,PTPRK,NDOR1,KIF17,ABR,NDRG1,GPS2,SYNE3,TPPP2,THAP6,HSPA12A,IRF3,FZR1,FOXN2,PRMT1,AKR1C4,TRPC4,GOLGA5,SERTAD2,AS3MT,BMP1,DUSP12,UTP14C,PTPN21,MARK1,CLDN17,ZNF780A,KLHL2,PRL,BRMS1L,LONP2,ARFRP1,GPR156,PELP1,JPH2,NCOA5,PDCL2,SYNE2,TUBA4A,IQCH,UBR2,SPNS3,ROGDI,KCNA1,EDEM1,LCMT2,P2RX5,UBR3,OR8B12,GAB4,SRP54,ENO4,MAP4K1,MEPE,METRN,NOXA1,ZNF740,TRIM4,NDNF,BANK1,HYAL1,ELFN2,TBC1D10C,EEPD1,PSTPIP2,ENPEP,C2,FTSJ3,MBD1,SPPL2A,APOLD1,HSD17B3,PNPLA1,ZNHIT3,GPR6,PRTG,RAF1,HOXB3,CREB3L1,FAM114A1,AKIP1,SPG7,PUS10,PTAFR,ARPC5,MDGA1,SLC12A9,SNX19,MFHAS1,PPP1R42,METTL24,CLIC6,GPR3,ADORA3,SERTAD4,C16orf96,CCNE2,ENTPD2,MARK2,ATXN10,CPNE6,SLC15A2,STAC3,FBXW5,ZMYND15,EHMT2,LYVE1,HSD17B12,MS4A7,MIB1,IZUMO2,SNX16,OSCAR,LRRC46,PRPF38B,MRPL38,SCRT2,KNG1,HSD17B4,CETN3,ELF3,NOXO1,GLB1,ESCO2,PRMT5,COPG2,RUFY2,UNC5CL,SDHB,MCFD2,SRD5A1,HOXC5,MET,IL33,KRT10,UNC5B,ANKDD1A,ZNF546,ZNF799,EPHX2,MYOC,USP48,GADD45GIP1,JAK3	145	AML	GO	EUR	Cauchy P-Values
GO_REGULATION_OF_MONOOXYGENASE_ACTIVITY	60	0.475	PTBP3,PTPN14,RUFY3,SRP54,FIG4,PTAFR,ADORA3,HOXC5	6	AML	GO	EUR	Cauchy P-Values
GO_SENSORY_PERCEPTION_OF_MECHANICAL_STIMULUS	155	0.101	KANSL1,IMPG1,ZFPM1,S100A11,MTA2,GORASP1,SLC41A1,NFATC2,RPAP1,RPGRIP1,NDOR1,RPA3,CTXN3,MARK1,DNAJC10,LMAN2L,SEL1L,GPR21,PNPO,WDR31,BMPR1B,COBLL1,MTHFSD,KANK4,MXRA8	9	AML	GO	EUR	Cauchy P-Values
GO_ESTABLISHMENT_OF_EPITHELIAL_CELL_POLARITY	23	0.947	USP34,DDX59,LIX1,KDM4E	4	AML	GO	EUR	Cauchy P-Values
GO_TOLL_LIKE_RECEPTOR_9_SIGNALING_PATHWAY	14	0.987	SHC4,PLXND1	0	AML	GO	EUR	Cauchy P-Values
GO_EMBRYONIC_DIGIT_MORPHOGENESIS	61	0.834	MEIG1,PLXNB2,FZR1,UBR3,TRIM4,MIPOL1	3	AML	GO	EUR	Cauchy P-Values
GO_REGULATION_OF_CANONICAL_WNT_SIGNALING_PATHWAY	236	0.695	FBXO38,KPNA4,ZFPM1,SPOCD1,ALCAM,SPINK9,SPON2,TPPP2,HSPA12A,USB1,ARFRP1,SYNE2,UBR2,SPNS3,KCNA1,UBR3,PADI1,GRIP2,BANK1,EEPD1,SPPL2A,ELMOD1,NUDT17,SPG7,HSD17B12,MS4A7,ELMO3,ARL9,RUFY2,ZNF546	12	AML	GO	EUR	Cauchy P-Values
GO_NITROGEN_CYCLE_METABOLIC_PROCESS	15	0.022	VWA2,ERCC2,CUTC,DTX1,BAG3	0	AML	GO	EUR	Cauchy P-Values
GO_T_CELL_ACTIVATION_INVOLVED_IN_IMMUNE_RESPONSE	60	0.861	MIA,MARK1,MC4R,CPNE9,MCFD2,SRD5A1	4	AML	GO	EUR	Cauchy P-Values
GO_NEGATIVE_REGULATION_OF_LEUKOCYTE_PROLIFERATION	69	0.018	BCL3,KPNA4,INO80E,S100A11,CR1L,MEIG1,FBXO47,MEPE,MFNG,ELFN2,MGAT1,MFHAS1,PPP1R42	5	AML	GO	EUR	Cauchy P-Values
GO_NECROPTOTIC_PROCESS	21	0.699	PDIA3	0	AML	GO	EUR	Cauchy P-Values
GO_NEGATIVE_REGULATION_OF_GLIOGENESIS	37	0.36	PLXNB2,PARD3,UTP14C,FRK,FCAR	6	AML	GO	EUR	Cauchy P-Values
GO_DENDRITIC_CELL_CHEMOTAXIS	16	0.642	ENPP6	1	AML	GO	EUR	Cauchy P-Values
GO_REGULATION_OF_ANTIGEN_PROCESSING_AND_PRESENTATION_OF_PEPTIDE_ANTIGEN	13	0.099	LMF2	2	AML	GO	EUR	Cauchy P-Values
GO_REGULATION_OF_NEURONAL_SYNAPTIC_PLASTICITY	49	0.99	NDOR1,STK32C,UNC5CL,KRT10,ZNF709,DNAH10	5	AML	GO	EUR	Cauchy P-Values
GO_REGULATION_OF_PHOSPHOLIPASE_C_ACTIVITY	39	0.226	APEX1,NDOR1,TTLL5,KLHL2,MRPL38,SDHB,ABTB2	1	AML	GO	EUR	Cauchy P-Values
GO_REGULATION_OF_DEVELOPMENTAL_GROWTH	289	0.34	PLCD1,C2orf80,IL17B,RPUSD2,CLDN5,IGF2R,TTYH2,INO80E,RAB11A,ELAC2,GLYATL1,KLF9,SLC25A26,HSPA12A,NAPG,SLC25A2,LSG1,TUBA4A,IQCH,UBR2,UBR3,ZNF740,OSMR,FIG4,MICAL3,TKTL2,TUBE1,PUS10,SLC12A9,SNX17,FBXW5,IZUMO2,SNX16,LRRC46,SV2C,DTNA,STK32C,ASB17,USP53,RUFY2,SRD5A1,PREP,TRABD2A,JAK3,ITGA3,IL12RB2	10	AML	GO	EUR	Cauchy P-Values
GO_MEMBRANE_DISASSEMBLY	47	0.019	PRKAA2,RPUSD2,RAC1,RAD1,AADACL2,RACGAP1	2	AML	GO	EUR	Cauchy P-Values
GO_REGULATION_OF_SYNAPTIC_TRANSMISSION_GLUTAMATERGIC	50	0.11	SRGN,FBXO38,KRT27,PTPN21,SRP54,KRT33A,PRTG,MAP3K5,PRPF38B,UNC5CL	1	AML	GO	EUR	Cauchy P-Values
GO_ACTIVATION_OF_PHOSPHOLIPASE_C_ACTIVITY	27	0.161	APEX1,TTLL5,KLHL2,MRPL38	1	AML	GO	EUR	Cauchy P-Values
GO_NEGATIVE_REGULATION_OF_BIOMINERAL_TISSUE_DEVELOPMENT	20	0.167	KPNA4,GAB4,SRP54	1	AML	GO	EUR	Cauchy P-Values
GO_NEGATIVE_REGULATION_OF_BONE_RESORPTION	11	1	MAPKAPK5	0	AML	GO	EUR	Cauchy P-Values
GO_CELLULAR_RESPONSE_TO_EXTERNAL_STIMULUS	264	0.755	SRGN,LMF2,SNCG,UMPS,MORN4,S100A11,MANSC4,KRT76,WDR5B,MARK1,AGAP3,UBR2,UBR3,METRN,GATM,WWP1,PMM1,PSTPIP2,MBD1,EVC2,SLC4A1AP,SEC14L3,MUC12,AKIP1,MDGA1,C16orf96,SLFN14,VPS11,WNT9B,PRMT5,SRD5A1,EMC10,EPS8L2,BCAM,PELI3	14	AML	GO	EUR	Cauchy P-Values
GO_NADP_METABOLIC_PROCESS	29	0.0018917	IDH2,PTER,TNFRSF17,IDH1	1	AML	GO	EUR	Cauchy P-Values
GO_POSITIVE_REGULATION_OF_MRNA_PROCESSING	32	0.995	ZMYND15,CACNA2D1	5	AML	GO	EUR	Cauchy P-Values
GO_EPITHELIAL_TUBE_BRANCHING_INVOLVED_IN_LUNG_MORPHOGENESIS	25	0.088	IFNA17,EMC7,HSPA12A	1	AML	GO	EUR	Cauchy P-Values
GO_DETECTION_OF_MECHANICAL_STIMULUS_INVOLVED_IN_SENSORY_PERCEPTION	25	0.092	S100A11,MTA2,NDOR1,SEL1L	2	AML	GO	EUR	Cauchy P-Values
GO_REGULATION_OF_CELL_CELL_ADHESION_MEDIATED_BY_CADHERIN	11	0.129	IFNA17	1	AML	GO	EUR	Cauchy P-Values
GO_METANEPHRIC_EPITHELIUM_DEVELOPMENT	20	0.998	CHST12,LIX1	2	AML	GO	EUR	Cauchy P-Values
GO_REGULATION_OF_SMOOTH_MUSCLE_CELL_DIFFERENTIATION	20	0.137	SDF2L1,NDOR1,HSPA12A,APOLD1,PARPBP,ELF3	0	AML	GO	EUR	Cauchy P-Values
GO_FATTY_ACID_BETA_OXIDATION	51	0.394	ACTR3B,WDR4,E2F7,DUOX2,ADAMTS2,DUSP22,MRPL9,GPAT2,RAB39A	0	AML	GO	EUR	Cauchy P-Values
GO_ACTIN_FILAMENT_BASED_PROCESS	450	0.606	TET2,PPP1R14A,C2orf80,PNKD,ASPRV1,RPUSD2,HYDIN,APEX1,PRDX1,S100A11,GORASP1,CHN1,MRPL45,TET3,NFATC2,HSCB,FBXL5,NDOR1,GLO1,ABR,MKLN1,TTLL5,NAPG,FBXO47,PDCL2,PNN,SRP54,ASNSD1,TSGA13,DPH5,SEC22A,NUDT16,BZW1,PNPLA3,GATA4,MUC12,ATXN10,HSD17B12,SLFN14,MTHFSD	32	AML	GO	EUR	Cauchy P-Values
GO_RESPONSE_TO_FLUID_SHEAR_STRESS	34	0.006	SRGN,ZCCHC4,LEMD2,GPATCH8,SRP54,GPR6	1	AML	GO	EUR	Cauchy P-Values
GO_NEGATIVE_REGULATION_OF_MUSCLE_CONTRACTION	22	0.019	SRGN,BEST3,AKR1C4,AKIP1	0	AML	GO	EUR	Cauchy P-Values
GO_TRANSITION_METAL_ION_TRANSPORT	108	0.007	PALMD,LMF2,BLOC1S1,WWOX,STK33,WTAP,DRAXIN,WDR86,BMP1,WWP1,FIG4,BMP2K	6	AML	GO	EUR	Cauchy P-Values
GO_POSITIVE_REGULATION_OF_MUSCLE_CELL_DIFFERENTIATION	84	0.264	C2orf80,KPNA4,MIA,NDOR1,ZFP62,PMEPA1,PNPLA3,GATA4,TALDO1,PUS10,SLC12A9,ELF3,ICA1L,PFKFB4	2	AML	GO	EUR	Cauchy P-Values
GO_REGULATION_OF_ADAPTIVE_IMMUNE_RESPONSE	123	0.534	LMF2,S100A7,MORN4,MIA,MGAT5B,DUSP12,GPR156,MEPE,FRK,MFNG,MFHAS1,PPP1R42,STAC3,LRRC46,MCFD2,HOXC5,MET	7	AML	GO	EUR	Cauchy P-Values
GO_PHOSPHATIDYLINOSITOL_BIOSYNTHETIC_PROCESS	120	0.169	PLCD1,SH3BP5L,BCL3,SERPINB8,HSD3B7,SH3TC1,SH3BP1,HSPA12A,ASNSD1,HSD3B1,HSD17B3,SH3D19,SLC15A2,HSD17B12,HSD17B4	6	AML	GO	EUR	Cauchy P-Values
GO_POSITIVE_REGULATION_OF_CELL_COMMUNICATION	1532	0.959	MPL,LMBR1L,PRKAA2,OR9K2,IFNAR1,MAP9,C2orf80,SRGN,LMF2,IFNA17,SNCG,FBXO38,POP5,RPUSD2,UMPS,C2CD4A,BCL3,KPNA4,MXRA7,OR8H3,INO80E,SPOCD1,S100A11,MIA,XKR8,GLT1D1,TDRD1,PTER,NPM1,RUFY3,SLAMF8,UNC5C,SPINK9,UTP18,SPON2,MEIG1,FAM120A,PEX10,KRT27,SDF2L1,NOXRED1,PARD3,MRPS18B,AGAP1,SLC7A6OS,TRIM28,NSG1,MAN1C1,OR2L13,PTPRK,NDOR1,KIF17,NDRG1,GPS2,SYNE3,TPPP2,HSPA12A,FZR1,FOXN2,PRMT1,AKR1C4,GOLGA5,DHX58,BMP1,UTP14C,PTPN21,MARK1,CLDN17,ZNF780A,KLHL2,PRL,LONP2,ARFRP1,PELP1,JPH2,NCOA5,LSG1,DHX57,PDCL2,SYNE2,TUBA4A,IQCH,UBR2,SPNS3,ROGDI,KCNA1,EDEM1,LCMT2,UBR3,OR8B12,GAB4,SRP54,MAP4K1,MEPE,METRN,NOXA1,ZNF740,TRIM4,NDNF,BANK1,HYAL1,TBC1D10C,EEPD1,PSTPIP2,C2,FTSJ3,KRT12,SPPL2A,APOLD1,HSD17B3,ZNHIT3,GPR6,PRTG,RAF1,FAM114A1,AKIP1,SPG7,PUS10,PTAFR,ARPC5,MDGA1,SLC12A9,SNX19,MFHAS1,PPP1R42,CLIC6,GPR3,ADORA3,C16orf96,ENTPD2,FBXW5,ZMYND15,EHMT2,LYVE1,HSD17B12,MS4A7,MIB1,IZUMO2,SNX16,OSCAR,PRPF38B,KNG1,HSD17B4,ELF3,NOXO1,ESCO2,COPG2,RUFY2,UNC5CL,SDHB,MCFD2,SRD5A1,MET,IL33,KRT10,UNC5B,ANKDD1A,ZNF546,ZNF799,USP48,GADD45GIP1,JAK3,AUH	90	AML	GO	EUR	Cauchy P-Values
GO_POSITIVE_REGULATION_OF_LIPID_KINASE_ACTIVITY	32	0.463	SDF2L1,NDOR1,SRP54,SDHB,ZNF546	3	AML	GO	EUR	Cauchy P-Values
GO_RESPONSE_TO_CORTICOSTEROID	176	0.594	SRGN,ANKRD35,DLGAP1,ZNF638,AGAP1,SERPINA6,NDUFA9,LRRC66,DSG3,LRRN4,SCNN1A,DTX1,MEPE,ADAMTSL4,ZFP82,KLHL32,MAP3K5,MCFD2,C16orf89,ZNF319,ZNF546,SRBD1,EMC10	14	AML	GO	EUR	Cauchy P-Values
GO_POSITIVE_REGULATION_OF_LEUKOCYTE_DEGRANULATION	18	0.122	ILF3,MIA,METRN,AKIP1	0	AML	GO	EUR	Cauchy P-Values
GO_SODIUM_ION_TRANSMEMBRANE_TRANSPORT	90	0.957	VIT,BEND6,TSGA13,TSGA10,TSPAN12,VSIG2,TSPAN11,LGR5,VSTM2L	6	AML	GO	EUR	Cauchy P-Values
GO_PROTEIN_UBIQUITINATION_INVOLVED_IN_UBIQUITIN_DEPENDENT_PROTEIN_CATABOLIC_PROCESS	134	0.516	CLK2,EML5,NDUFB9,FUZ,MAPK4,USB1,INVS,CRYBB1,AP1S3,BPIFC,TIGD7,LIPK,RNMT,NDUFV3,APBB3,RUFY2,PREP,APBB2	11	AML	GO	EUR	Cauchy P-Values
GO_NEGATIVE_REGULATION_OF_BLOOD_VESSEL_ENDOTHELIAL_CELL_MIGRATION	24	0.874	APIP,ZNF710,FBXW8	4	AML	GO	EUR	Cauchy P-Values
GO_CELL_PROJECTION_ASSEMBLY	264	0.524	ASPRV1,FERD3L,ATP2C2,CNTNAP5,GINS3,RAB11A,C12orf43,NCKAP5L,MCM6,TBC1D21,HSCB,CXCL5,NDOR1,SYNE3,NAPG,CC2D1A,SLC25A38,CMBL,PDCL2,NAA50,GSTA4,FES,EEPD1,FTSJ3,TSC22D4,PNPLA1,TMPRSS11A,ZNHIT6,MCOLN3,SLFN14,GIP,ZNF799	18	AML	GO	EUR	Cauchy P-Values
GO_REGULATION_OF_PROTEIN_IMPORT_INTO_NUCLEUS_TRANSLOCATION	21	0.607	RUNX1	0	AML	GO	EUR	Cauchy P-Values
GO_GLUCOCORTICOID_METABOLIC_PROCESS	16	0.037	EPS8L1,PARD3,EPN2,ARPC5,EPOR,MALT1	1	AML	GO	EUR	Cauchy P-Values
GO_PROTEIN_MATURATION	265	0.657	ELP4,EMC7,ARMC6,SCGB3A2,S100A11,PLA2G4D,PRPF39,MEIG1,DSG3,MAST1,FZR1,PSD,DSC2,AS3MT,BRMS1L,LCMT2,AGGF1,PDXDC1,LPAR5,AMOTL2,ADAM22,SPAG4,FTSJ3,MBD1,GPR6,SLC4A1AP,CLCA1,DSC1,GPR3,TEKT3,PRPF38B,DHRS3,TEKT4,EPHX2,EMC10	18	AML	GO	EUR	Cauchy P-Values
GO_SKELETAL_MUSCLE_ADAPTATION	11	0.998	SLC4A2	1	AML	GO	EUR	Cauchy P-Values
GO_PROTEIN_N_LINKED_GLYCOSYLATION	75	0.611	INPP1,ZNF680,ANKRD60,OR6A2,ANKS3,ZNF878,MTHFSD	1	AML	GO	EUR	Cauchy P-Values
GO_ANAPHASE_PROMOTING_COMPLEX_DEPENDENT_CATABOLIC_PROCESS	77	0.397	SPOCD1,SPINK9,SPON2,SPNS3,CRYBB1,BPIFC,SPPL2A,SPG7,APBB3,APBB2	8	AML	GO	EUR	Cauchy P-Values
GO_HINDLIMB_MORPHOGENESIS	37	0.748	AOC2	0	AML	GO	EUR	Cauchy P-Values
GO_ESTABLISHMENT_OR_MAINTENANCE_OF_EPITHELIAL_CELL_APICAL_BASAL_POLARITY	30	0.211	SECISBP2,APOB,FBXO47	4	AML	GO	EUR	Cauchy P-Values
GO_LOOP_OF_HENLE_DEVELOPMENT	11	0.335	MRPS18B,FBXW5	2	AML	GO	EUR	Cauchy P-Values
GO_VESICLE_ORGANIZATION	280	0.935	ZMYND19,RPUSD2,EMC7,CDC34,TTC9C,APOBEC3D,DCAF17,OR2L13,DCAF6,TRIM69,ARID5B,SCNM1,KERA,ASNSD1,LPAR5,ALG12,EEPD1,ZNF124,ZNHIT3,BMPER,ZNHIT6,TTF2,SUCLG1,TTF1,STMN2,CLIC6,DLGAP5,STAC3,SMAD9,PPARA	15	AML	GO	EUR	Cauchy P-Values
GO_KERATINOCYTE_PROLIFERATION	12	0.922	HSD17B12	0	AML	GO	EUR	Cauchy P-Values
GO_MACROPHAGE_ACTIVATION_INVOLVED_IN_IMMUNE_RESPONSE	11	0.063	ENGASE,NPM1	1	AML	GO	EUR	Cauchy P-Values
GO_INDOLALKYLAMINE_METABOLIC_PROCESS	17	0.283	FAHD1,LCT,NEUROD1	0	AML	GO	EUR	Cauchy P-Values
GO_POSITIVE_REGULATION_OF_BINDING	127	0.437	LMF2,LRRC53,FZD2,RUFY3,SLC16A1,SYNE3,FAM83C,UTP14C,PELP1,AP1S3,RPS6KA2,MSL2,EHMT2	9	AML	GO	EUR	Cauchy P-Values
GO_SMOOTH_MUSCLE_CELL_DIFFERENTIATION	30	0.891	PRMT1,IQCH,HSD17B12,UCK1	0	AML	GO	EUR	Cauchy P-Values
GO_MALE_GENITALIA_DEVELOPMENT	21	0.879	ZNF552,HSD17B12,KANK4	0	AML	GO	EUR	Cauchy P-Values
GO_REGULATION_OF_HYDROLASE_ACTIVITY	1327	0.97	GFPT2,EFNB2,PPP1R14A,UGT2B28,KIF15,MYLK3,SLCO1C1,UNG,RPUSD2,APEX1,FBXO28,FAM53B,S100A11,ZNF100,TDRD1,ASXL2,RUFY3,SLAMF8,PLA2G4D,CR1L,ANKRD30B,MANSC4,PRPF39,ANGPTL1,PAEP,TCP10L,HSD3B7,ATF3,GLYATL1,TET3,SDF2L1,NOXRED1,CACNA1G,ATG12,TBC1D21,HSCB,PTPRK,ATG7,NDOR1,KIF17,ANO9,HOXB1,NDRG1,SYNE3,GRXCR2,SLTM,HSPA12A,PSD,USB1,FAM3B,EBF4,TTLL5,AS3MT,DUSP12,MARK1,KLHL2,GFI1B,TUBGCP3,PELP1,SYNE2,PRKAR2A,UBR2,ATG9B,ANXA7,UBR3,GAB4,SRP54,ENO4,NEUROD4,BEND6,TFF1,SYNE1,DPH5,NOXA1,ZNF740,LPAR5,AMOTL2,HYAL1,ADAM22,KRT13,SMYD1,SLPI,TECRL,HS1BP3,SULT1A1,ZNF439,SLC9C2,SYT16,ALG12,FIG4,PSTPIP2,HSD3B1,EFNA2,MBD1,DCLRE1B,ATP11B,KRT12,SPPL2A,MGAT1,DHX34,HSD17B3,ATM,ULBP2,GPR6,OR5T2,SLFN11,SLC4A1AP,ASZ1,RPL29,SYN3,SPG7,PUS10,ARPC5,ZC3H7A,SLC12A9,MFHAS1,CLIC6,C16orf96,ASPH,SCARB2,AP1B1,ATF6,EBLN2,SLCO1B3,PTPRJ,ATF6B,CADM4,HSD17B12,MIB1,GCAT,SAE1,RAI14,PRPF38B,MRPL38,HSD17B4,ATF7IP,NOXO1,ESCO2,ASB17,COPG2,CSAD,SYT11,SDHB,ABTB2,AMBN,MGAT2,IL33,KRT10,ZNF546,USP34,EPHX2,ZNF710,ZNF440,AUH,ZNF326,ATP13A3	77	AML	GO	EUR	Cauchy P-Values
GO_ENDOCARDIAL_CUSHION_DEVELOPMENT	32	0.802	ZFPM1,MRPS18B	0	AML	GO	EUR	Cauchy P-Values
GO_NEGATIVE_REGULATION_OF_ERBB_SIGNALING_PATHWAY	44	0.639	CLK2,ZNF177	5	AML	GO	EUR	Cauchy P-Values
GO_RESPONSE_TO_DIETARY_EXCESS	21	0.665	TGFBR2,SNX17	1	AML	GO	EUR	Cauchy P-Values
GO_REGULATION_OF_MEIOTIC_NUCLEAR_DIVISION	29	0.701	SMR3B,FCN1,SLC12A9	1	AML	GO	EUR	Cauchy P-Values
GO_BRANCH_ELONGATION_OF_AN_EPITHELIUM	17	0.757	HSPA12A,HSD17B12	0	AML	GO	EUR	Cauchy P-Values
GO_POSITIVE_REGULATION_OF_CELLULAR_AMIDE_METABOLIC_PROCESS	111	0.904	TRIM51,GDPD5,OR2J3,SRP54,PPP1R26,GDA,GDF7,GCAT,ESCO2,PRMT5,GRM2,SI,C16orf86,ABHD1,IDO2,TOB2	14	AML	GO	EUR	Cauchy P-Values
GO_POSITIVE_REGULATION_OF_VACUOLE_ORGANIZATION	12	0.082	UMPS,OR2L13	0	AML	GO	EUR	Cauchy P-Values
GO_NEGATIVE_REGULATION_OF_PLATELET_ACTIVATION	17	0.379	SDF2L1,ANO9	0	AML	GO	EUR	Cauchy P-Values
GO_GLUTAMINE_FAMILY_AMINO_ACID_CATABOLIC_PROCESS	24	0.619	INHBE,PSTPIP2,INIP,BAG3,FADS6,ASRGL1	1	AML	GO	EUR	Cauchy P-Values
GO_EMBRYONIC_SKELETAL_SYSTEM_DEVELOPMENT	122	0.821	AOC2,WWOX,LYNX1,PLXNB2,HSPA12A,FBXO47,GDA,LUC7L,WIF1,MAPK7,ADORA3,KRT71,USP53,FCAR	2	AML	GO	EUR	Cauchy P-Values
GO_NEURON_MATURATION	30	0.367	PLA2G4D,PARD3,TSC22D4,DHRS3,MTR,ASB17	3	AML	GO	EUR	Cauchy P-Values
GO_THYMIC_T_CELL_SELECTION	19	0.487	CLDN17,ZNF780A,CREB3L1	0	AML	GO	EUR	Cauchy P-Values
GO_CELLULAR_RESPONSE_TO_BIOTIC_STIMULUS	163	0.558	CUZD1,LGMN,ENGASE,PTPRG,NPM1,MANSC4,AGAP1,PTPRK,LRRC66,MARK1,GIGYF1,MEPE,EPOR,ZC3HC1,SCRT2	6	AML	GO	EUR	Cauchy P-Values
GO_COENZYME_A_METABOLIC_PROCESS	17	0.53	E2F7,SLC4A7	0	AML	GO	EUR	Cauchy P-Values
GO_PROTEIN_LOCALIZATION_TO_CILIUM	27	0.763	MCM6,EEPD1,STK38L	2	AML	GO	EUR	Cauchy P-Values
GO_RNA_STABILIZATION	31	0.945	GDPD5,OSCAR	1	AML	GO	EUR	Cauchy P-Values
GO_ACTIN_MYOSIN_FILAMENT_SLIDING	38	0.932	PRDX1,PNN	1	AML	GO	EUR	Cauchy P-Values
GO_REGULATION_OF_CELL_MORPHOGENESIS_INVOLVED_IN_DIFFERENTIATION	337	0.743	IFNA17,ZCCHC4,RPUSD2,KPNA4,LEMD2,TTYH2,IRF2,RAB11A,UTP18,MRPL45,HS3ST3A1,GLYATL1,SYNE3,SLC25A26,PRMT1,NAPG,SLC25A2,ZNF780A,PRKAR2A,TUBA4A,UBR2,ST3GAL2,UBR3,OR8B12,NEUROD4,DPH5,OSMR,FIG4,TKTL2,TUBE1,PUS10,ARPC5,HOMER2,PRPF38B,ARHGEF39,STK32C,ZNF737,UNC5CL,TRABD2A,KRT10	16	AML	GO	EUR	Cauchy P-Values
GO_REGULATION_OF_PROTEIN_HOMODIMERIZATION_ACTIVITY	22	0.422	RUFY3,MANSC4,PUS10	0	AML	GO	EUR	Cauchy P-Values
GO_REGULATION_OF_HETEROTYPIC_CELL_CELL_ADHESION	18	0.953	ARPC5	2	AML	GO	EUR	Cauchy P-Values
GO_POSITIVE_REGULATION_OF_REACTIVE_OXYGEN_SPECIES_BIOSYNTHETIC_PROCESS	48	0.327	SRGN,RUFY3,MARK1,SRP54,FIG4,PTAFR	4	AML	GO	EUR	Cauchy P-Values
GO_ALPHA_AMINO_ACID_METABOLIC_PROCESS	229	0.938	PHKG1,STARD9,PLAUR,IGFALS,PARD3,INHBE,LRRN4,PLD6,DTX1,SLC23A3,LCT,BPIFB3,PSTPIP2,GDA,INIP,DDX55,TTC23L,PSMB4,NEUROD1,MRPL9,BAG3,ELF3,CLSPN,LDHD,LYPLA1,BAIAP2	9	AML	GO	EUR	Cauchy P-Values
GO_MITOCHONDRIAL_DNA_METABOLIC_PROCESS	14	0.69	CMA1	1	AML	GO	EUR	Cauchy P-Values
GO_CGMP_METABOLIC_PROCESS	23	0.963	MAP4K1,PTPN13	0	AML	GO	EUR	Cauchy P-Values
GO_ADULT_BEHAVIOR	135	0.955	RPUSD2,RUFY3,UNC5C,PARD3,RPAP1,UBE4B,OSMR,PSTPIP2,VPS11,ASB17,RUFY2,UNC5CL,KRT10,UNC5B,JAK3,CHMP6	6	AML	GO	EUR	Cauchy P-Values
GO_RETINAL_GANGLION_CELL_AXON_GUIDANCE	18	0.705	GLYATL1,MPV17L	0	AML	GO	EUR	Cauchy P-Values
GO_POSITIVE_REGULATION_OF_MEMBRANE_INVAGINATION	11	0.008	PPP1R14A,NPM1,SLC4A1AP	0	AML	GO	EUR	Cauchy P-Values
GO_SPINDLE_LOCALIZATION	38	0.232	PNKD,RPUSD2,RAD21,BANK1,FSTL5,HSD17B12	1	AML	GO	EUR	Cauchy P-Values
GO_HYDROGEN_PEROXIDE_CATABOLIC_PROCESS	20	0.84	SMURF1,SMTNL1	1	AML	GO	EUR	Cauchy P-Values
GO_CELLULAR_RESPONSE_TO_ORGANIC_CYCLIC_COMPOUND	465	0.773	DNMT3A,SRGN,NUDT6,PTPRG,CLDN5,GCFC2,S100A11,AIF1,ANGPTL1,ASGR2,ZNF638,SDF2L1,NSG1,PTPRK,KIF17,CUTC,NDUFA9,LRRC66,PTTG1IP,RTN4IP1,SYNE3,LGI1,AGAP3,DTX1,LSG1,SYNE2,UBR2,P2RX5,MEPE,ZNF740,PDGFD,FIG4,PTPRN,TJP1,TEX2,SLC4A1AP,RPP40,ZFP82,GCC1,PTPRJ,MS4A7,SLFN14,SCRT2,MTHFSD,ASB17,ZNF737,RUFY2,MCFD2,MXRA8,ZCCHC24,ZNF546,NDUFA6,MYOC,PARL,LGR5,EPS8L2,ABI3BP,PTPRH	20	AML	GO	EUR	Cauchy P-Values
GO_POSITIVE_REGULATION_OF_CYTOKINE_PRODUCTION_INVOLVED_IN_IMMUNE_RESPONSE	30	0.87	HS3ST4,C16orf96	2	AML	GO	EUR	Cauchy P-Values
GO_REGULATION_OF_PROTEIN_SUMOYLATION	21	0.58	RUFY3,TJP1	3	AML	GO	EUR	Cauchy P-Values
KEGG_GLYCOLYSIS_GLUCONEOGENESIS	62	0.764	ANKRD35,ANHX,AK5,AJUBA,ADCY2,SDK2,ADCY3,SDK1	3	AML	KEGG	EUR	Cauchy P-Values
KEGG_CITRATE_CYCLE_TCA_CYCLE	32	0.06	HSPA6,TTC13,ADAM8,ZSCAN10,MASTL,SDK2	2	AML	KEGG	EUR	Cauchy P-Values
KEGG_PENTOSE_PHOSPHATE_PATHWAY	27	0.692	TNFRSF17,SOWAHA	2	AML	KEGG	EUR	Cauchy P-Values
KEGG_PENTOSE_AND_GLUCURONATE_INTERCONVERSIONS	28	1	FADS3	1	AML	KEGG	EUR	Cauchy P-Values
KEGG_FRUCTOSE_AND_MANNOSE_METABOLISM	34	0.146	KCNJ6,SERPINA6,SLC25A35,SERPINB10,KCNK3	0	AML	KEGG	EUR	Cauchy P-Values
KEGG_GALACTOSE_METABOLISM	26	0.665	ILDR1,IP6K2,INTS9	0	AML	KEGG	EUR	Cauchy P-Values
KEGG_ASCORBATE_AND_ALDARATE_METABOLISM	25	1	PDE12	0	AML	KEGG	EUR	Cauchy P-Values
KEGG_FATTY_ACID_METABOLISM	42	0.363	ACTR3B,ADAD1,DUOX2,AK5,AJUBA	0	AML	KEGG	EUR	Cauchy P-Values
KEGG_STEROID_BIOSYNTHESIS	17	0.78	HPS1	0	AML	KEGG	EUR	Cauchy P-Values
KEGG_PRIMARY_BILE_ACID_BIOSYNTHESIS	16	0.693	ANKHD1	0	AML	KEGG	EUR	Cauchy P-Values
KEGG_STEROID_HORMONE_BIOSYNTHESIS	55	0.556	EPS8L1,ZNF554,ANKHD1,ZNF552,EPN2,MALSU1,EPOR,MALT1,ANKDD1A	0	AML	KEGG	EUR	Cauchy P-Values
KEGG_OXIDATIVE_PHOSPHORYLATION	135	0.841	BLOC1S1,PRAMEF2,PRDM14,TTC13,PRDM16,BMP1,BIN1,BID,BMP2K,DPPA2,PRAMEF11,DPP7,DPY19L2	26	AML	KEGG	EUR	Cauchy P-Values
KEGG_PURINE_METABOLISM	159	0.065	SLC35E1,SLC30A7,R3HCC1,MRPL43,AP5B1,SCYL2,SDCBP,AIF1,ANO6,SLC30A4,TP53I13,AMTN,SOWAHA,SCTR,SCYL3,PSMA3,SLC35E2B,FARP2,ASB4,SDCBP2,SCRT2	12	AML	KEGG	EUR	Cauchy P-Values
KEGG_PYRIMIDINE_METABOLISM	98	0.138	SLC35E1,SLC30A7,R3HCC1,MRPL43,SLC30A4,FASTK,TP53I13,PSMA3,SLC35E2B	8	AML	KEGG	EUR	Cauchy P-Values
KEGG_ALANINE_ASPARTATE_AND_GLUTAMATE_METABOLISM	32	0.753	INHBE,DTX1,INIP,BAG3	1	AML	KEGG	EUR	Cauchy P-Values
KEGG_GLYCINE_SERINE_AND_THREONINE_METABOLISM	31	0.669	OR7A5,ARHGEF15,TTC23L,ELF3	0	AML	KEGG	EUR	Cauchy P-Values
KEGG_CYSTEINE_AND_METHIONINE_METABOLISM	34	0.894	PLD6,OXCT1,TTC23L,ELF3,AP1G2,PLA2G4B,CTSA	2	AML	KEGG	EUR	Cauchy P-Values
KEGG_VALINE_LEUCINE_AND_ISOLEUCINE_DEGRADATION	44	0.152	ACTR3B,ADAD1,RPL31,LRRC66,BPIFB3,MRPL9	0	AML	KEGG	EUR	Cauchy P-Values
KEGG_VALINE_LEUCINE_AND_ISOLEUCINE_BIOSYNTHESIS	11	0.495	SDK2,SDK1	0	AML	KEGG	EUR	Cauchy P-Values
KEGG_LYSINE_DEGRADATION	44	0.051	PYCR2,ADAD1,UBE3C,UBE2O,SLC24A2,SLC23A3,GATM,BABAM1	0	AML	KEGG	EUR	Cauchy P-Values
KEGG_ARGININE_AND_PROLINE_METABOLISM	54	0.716	OR7A5,STARD9,DTX1,PSTPIP2,DDX55,BAG3	3	AML	KEGG	EUR	Cauchy P-Values
KEGG_HISTIDINE_METABOLISM	29	0.158	OR7A5,FAHD1,ANKRD35,LRRN4	1	AML	KEGG	EUR	Cauchy P-Values
KEGG_TYROSINE_METABOLISM	42	0.218	OR7A5,FAHD1,ANKRD35,AK5,AJUBA,ARHGEF15	1	AML	KEGG	EUR	Cauchy P-Values
KEGG_PHENYLALANINE_METABOLISM	18	0.017	OR7A5,FAHD1,ANKRD35,SMURF1,ARHGEF15	1	AML	KEGG	EUR	Cauchy P-Values
KEGG_TRYPTOPHAN_METABOLISM	40	0.209	OR7A5,ADAD1,FAHD1,LCT,NEUROD1	0	AML	KEGG	EUR	Cauchy P-Values
KEGG_BETA_ALANINE_METABOLISM	22	0.521	INHBE,INIP,ARHGEF15	1	AML	KEGG	EUR	Cauchy P-Values
KEGG_TAURINE_AND_HYPOTAURINE_METABOLISM	10	0.038	IVD,INHBE,INIP	0	AML	KEGG	EUR	Cauchy P-Values
KEGG_SELENOAMINO_ACID_METABOLISM	26	0.254	IVD,TSEN15,OXCT1,TULP3,ELF3,OTUD3	1	AML	KEGG	EUR	Cauchy P-Values
KEGG_GLUTATHIONE_METABOLISM	50	0.431	IVD,KXD1,TP53I13,KTI12,PCP2	2	AML	KEGG	EUR	Cauchy P-Values
KEGG_STARCH_AND_SUCROSE_METABOLISM	52	0.985	ILDR1,IP6K2,UROC1	2	AML	KEGG	EUR	Cauchy P-Values
KEGG_N_GLYCAN_BIOSYNTHESIS	46	0.737	ANKRD60,ANKRD54,ANKS3,ZNF878,ANKRD63,FLRT3	1	AML	KEGG	EUR	Cauchy P-Values
KEGG_OTHER_GLYCAN_DEGRADATION	16	0.024	PRKCE,OR6Q1,LMAN2L	0	AML	KEGG	EUR	Cauchy P-Values
KEGG_O_GLYCAN_BIOSYNTHESIS	30	0.893	BTBD9,INSC	0	AML	KEGG	EUR	Cauchy P-Values
KEGG_AMINO_SUGAR_AND_NUCLEOTIDE_SUGAR_METABOLISM	44	0.606	KCNJ6,SLC25A35,KCNK3,LMAN2L,INTS9	0	AML	KEGG	EUR	Cauchy P-Values
KEGG_GLYCOSAMINOGLYCAN_DEGRADATION	21	0.606	INPP5K,LMAN2L,MAPK7,LYVE1,LMAN2	0	AML	KEGG	EUR	Cauchy P-Values
KEGG_GLYCOSAMINOGLYCAN_BIOSYNTHESIS_CHONDROITIN_SULFATE	22	0.991	DCDC2,BSN	2	AML	KEGG	EUR	Cauchy P-Values
KEGG_GLYCOSAMINOGLYCAN_BIOSYNTHESIS_KERATAN_SULFATE	15	1	IL20RA	0	AML	KEGG	EUR	Cauchy P-Values
KEGG_GLYCOSAMINOGLYCAN_BIOSYNTHESIS_HEPARAN_SULFATE	26	0.958	GPR179,MAD1L1	2	AML	KEGG	EUR	Cauchy P-Values
KEGG_GLYCEROLIPID_METABOLISM	49	0.675	NUP37,FANK1,PCNA,ANHX,SLC27A5,FANCG,NPTX2,NUP210L,SLC46A2	0	AML	KEGG	EUR	Cauchy P-Values
KEGG_INOSITOL_PHOSPHATE_METABOLISM	54	0.949	MRPL45,PDE10A,SLC12A9,SLC15A2,SLC14A2,PDE12,SHC4,SHCBP1L	0	AML	KEGG	EUR	Cauchy P-Values
KEGG_GLYCOSYLPHOSPHATIDYLINOSITOL_GPI_ANCHOR_BIOSYNTHESIS	25	0.06	SH3BP5L,KIF17,SH3TC1,SH3BP1,SH3D19	0	AML	KEGG	EUR	Cauchy P-Values
KEGG_GLYCEROPHOSPHOLIPID_METABOLISM	77	0.606	OLFM1,SPTSSB,SLAMF8,KIDINS220,FANK1,DBX1,FANCG,NPTX2	3	AML	KEGG	EUR	Cauchy P-Values
KEGG_ETHER_LIPID_METABOLISM	33	0.085	OLFM1,RPUSD2,SLAMF8,RPUSD4	1	AML	KEGG	EUR	Cauchy P-Values
KEGG_ARACHIDONIC_ACID_METABOLISM	58	0.137	SRGN,IVD,SLAMF8,ERCC2,ANO9,CLN3	1	AML	KEGG	EUR	Cauchy P-Values
KEGG_LINOLEIC_ACID_METABOLISM	29	0.693	SLAMF8,ERCC2	1	AML	KEGG	EUR	Cauchy P-Values
KEGG_ALPHA_LINOLENIC_ACID_METABOLISM	19	0.743	SLAMF8	1	AML	KEGG	EUR	Cauchy P-Values
KEGG_SPHINGOLIPID_METABOLISM	40	0.164	PRKCE,INPP1,ADAM22,ZFHX3,ADAM23,GLB1L3	1	AML	KEGG	EUR	Cauchy P-Values
KEGG_GLYCOSPHINGOLIPID_BIOSYNTHESIS_LACTO_AND_NEOLACTO_SERIES	26	0.726	IL1RL2,BST1	0	AML	KEGG	EUR	Cauchy P-Values
KEGG_GLYCOSPHINGOLIPID_BIOSYNTHESIS_GLOBO_SERIES	14	0.078	BROX,POT1,LMAN2L	0	AML	KEGG	EUR	Cauchy P-Values
KEGG_GLYCOSPHINGOLIPID_BIOSYNTHESIS_GANGLIO_SERIES	15	0.101	ZNF680,LMAN2L	0	AML	KEGG	EUR	Cauchy P-Values
KEGG_PYRUVATE_METABOLISM	40	0.512	ADAD1,LDHC,ADCY2,KPRP,SDK2,ADAMDEC1,ADCY3,SDK1	1	AML	KEGG	EUR	Cauchy P-Values
KEGG_GLYOXYLATE_AND_DICARBOXYLATE_METABOLISM	16	0.237	PLAUR,ADAM8,KPRP	0	AML	KEGG	EUR	Cauchy P-Values
KEGG_PROPANOATE_METABOLISM	33	0.539	ADAD1,ZSCAN10,ADCY2,ADCY3	1	AML	KEGG	EUR	Cauchy P-Values
KEGG_BUTANOATE_METABOLISM	34	0.093	ADAD1,RPL31,INHBE,LRRC66,ADCK5,SDK2,INIP	0	AML	KEGG	EUR	Cauchy P-Values
KEGG_ONE_CARBON_POOL_BY_FOLATE	17	0.175	PLAUR,PLD6	1	AML	KEGG	EUR	Cauchy P-Values
KEGG_RIBOFLAVIN_METABOLISM	16	0.348	ADAMTS4,ADAMTS8,PLCD3	0	AML	KEGG	EUR	Cauchy P-Values
KEGG_NICOTINATE_AND_NICOTINAMIDE_METABOLISM	24	0.466	R3HCC1,PSMB4,STEAP4	1	AML	KEGG	EUR	Cauchy P-Values
KEGG_PANTOTHENATE_AND_COA_BIOSYNTHESIS	16	0.66	SLC4A7	0	AML	KEGG	EUR	Cauchy P-Values
KEGG_FOLATE_BIOSYNTHESIS	11	0.38	IGFALS	1	AML	KEGG	EUR	Cauchy P-Values
KEGG_RETINOL_METABOLISM	64	0.662	FAXC,ANKRD30B,ERCC2,TBC1D17,AK5,AJUBA,TBX21	0	AML	KEGG	EUR	Cauchy P-Values
KEGG_PORPHYRIN_AND_CHLOROPHYLL_METABOLISM	41	0.937	DRAXIN,DPPA2,DPP7,SLC7A11,LRRCC1	1	AML	KEGG	EUR	Cauchy P-Values
KEGG_TERPENOID_BACKBONE_BIOSYNTHESIS	15	0.104	ADAD1,LRRC66,ITSN1,SEC31A	0	AML	KEGG	EUR	Cauchy P-Values
KEGG_LIMONENE_AND_PINENE_DEGRADATION	10	1	ANKRD36	0	AML	KEGG	EUR	Cauchy P-Values
KEGG_NITROGEN_METABOLISM	23	0.225	CHD6,DTX1,CHI3L1,ELF3	1	AML	KEGG	EUR	Cauchy P-Values
KEGG_SULFUR_METABOLISM	13	0.989	ZSWIM5	2	AML	KEGG	EUR	Cauchy P-Values
KEGG_AMINOACYL_TRNA_BIOSYNTHESIS	41	0.863	STC2	1	AML	KEGG	EUR	Cauchy P-Values
KEGG_METABOLISM_OF_XENOBIOTICS_BY_CYTOCHROME_P450	70	0.827	ANKRD35,ERCC2,KXD1,KTI12,AK5,AJUBA,PCP2,ANKDD1A,L3MBTL1,L1TD1	2	AML	KEGG	EUR	Cauchy P-Values
KEGG_DRUG_METABOLISM_CYTOCHROME_P450	72	0.036	IDH2,OR7A5,ANKRD35,ERCC2,KXD1,IDH1,KTI12,AK5,AJUBA	2	AML	KEGG	EUR	Cauchy P-Values
KEGG_DRUG_METABOLISM_OTHER_ENZYMES	51	0.929	MRPL43,CYP3A5	1	AML	KEGG	EUR	Cauchy P-Values
KEGG_BIOSYNTHESIS_OF_UNSATURATED_FATTY_ACIDS	22	0.023	GFRAL,TRPM5,ACTR3B	2	AML	KEGG	EUR	Cauchy P-Values
KEGG_ABC_TRANSPORTERS	44	0.336	ABCA4,ABHD13,ABCB4,ABCA5,ABHD14B,ABCE1	0	AML	KEGG	EUR	Cauchy P-Values
KEGG_RIBOSOME	88	0.948	TNFSF12,TNFSF10,TNFRSF25,TNFSF11,TNS3,TOB2	38	AML	KEGG	EUR	Cauchy P-Values
KEGG_RNA_DEGRADATION	59	0.275	RTEL1,FBXO28,F2R,DMC1,GPR156,PGGT1B,GPR153,POM121	7	AML	KEGG	EUR	Cauchy P-Values
KEGG_RNA_POLYMERASE	29	0.431	SLC35E1	6	AML	KEGG	EUR	Cauchy P-Values
KEGG_BASAL_TRANSCRIPTION_FACTORS	36	0.964	LAMA3,LAD1,LAMB1,LAMA1	3	AML	KEGG	EUR	Cauchy P-Values
KEGG_DNA_REPLICATION	36	0.138	SLC30A7,TNFAIP3,SLC30A4,TNFAIP2,THAP3	0	AML	KEGG	EUR	Cauchy P-Values
KEGG_SPLICEOSOME	128	0.762	CRYGS,UBN2,LSG1,ZNF593,SOHLH2,ZIM3,FBXL2,GDA,ZMAT5,ENAH,ZMYND15,POM121	38	AML	KEGG	EUR	Cauchy P-Values
KEGG_PROTEASOME	48	0.087	SPOCD1,SPINK9,SPON2,SPNS3,SPPL2A,SPG7	9	AML	KEGG	EUR	Cauchy P-Values
KEGG_PROTEIN_EXPORT	24	0.189	MANSC4,ZNF570,TTK,RPL29	5	AML	KEGG	EUR	Cauchy P-Values
KEGG_PPAR_SIGNALING_PATHWAY	69	0.473	TRPM5,ACTR3B,WDR4,PTPRK,LRRC66,DUOX2,SLC4A1AP,ARPC5	0	AML	KEGG	EUR	Cauchy P-Values
KEGG_BASE_EXCISION_REPAIR	35	0.127	SLC30A7,RUVBL2,SLC30A4,R3HDML	3	AML	KEGG	EUR	Cauchy P-Values
KEGG_NUCLEOTIDE_EXCISION_REPAIR	44	0.049	SLC30A7,TNFAIP3,EML5,SLC30A4,LAMA3,TNFAIP2	2	AML	KEGG	EUR	Cauchy P-Values
KEGG_MISMATCH_REPAIR	23	0.298	TNFAIP3,SLC30A4,TNFAIP2	0	AML	KEGG	EUR	Cauchy P-Values
KEGG_HOMOLOGOUS_RECOMBINATION	28	0.07	TNFAIP3,SLC30A4,GIGYF1,PHF19,SUOX,TNFAIP2	1	AML	KEGG	EUR	Cauchy P-Values
KEGG_NON_HOMOLOGOUS_END_JOINING	14	0.277	SLC35A3,PHF19,SUOX	1	AML	KEGG	EUR	Cauchy P-Values
KEGG_MAPK_SIGNALING_PATHWAY	267	0.31	TP53,OR9K2,FRZB,OR8H3,CHRM1,SLAMF8,CHN1,HSD3B7,SDF2L1,NOXRED1,CHRNA3,SYNE3,HSPA12A,PRMT1,OR8B12,FRK,OSMR,MFAP1,CHP2,CHPT1,HSD3B1,FRMD4B,HSD17B3,CHRDL2,FRMPD2,HSD17B12,OSCAR,CHRNA6,HSD17B4,SDHB	22	AML	KEGG	EUR	Cauchy P-Values
KEGG_ERBB_SIGNALING_PATHWAY	87	0.891	UNG,CLK2,CACNA1G,OR8B12,PUS10,SLC15A2,ABTB2,ZNF546	4	AML	KEGG	EUR	Cauchy P-Values
KEGG_CALCIUM_SIGNALING_PATHWAY	178	0.391	MAP9,BEST3,CILP,CHN1,AKAP9,SFXN2,MRPL45,KRT27,DCLRE1A,SRP54,MAP4K1,CHP2,CHPT1,PSTPIP2,PNPLA3,KRT12,PNPLA1,AKIP1,SLC12A9,SLC15A2,AIF1L,SDHB,KRT10	11	AML	KEGG	EUR	Cauchy P-Values
KEGG_CYTOKINE_CYTOKINE_RECEPTOR_INTERACTION	267	0.724	MCL1,COX6B1,ENPP1,ENGASE,MIA,EDN1,MFSD12,SDF2L1,NDOR1,NDRG1,ENPP6,EDEM1,ENO4,MEPE,METRN,PGLYRP2,MFNG,MFAP1,ENPEP,MC4R,MICAL3,MGAT1,SNX19,MFHAS1,ADORA3,MIB1,IZUMO2,SNX16,PRPF38B,COPG2,SDHB,MCFD2,ICA1L,MGAT2,MET,ITGA3,COPS3,MESP1,MFN2	11	AML	KEGG	EUR	Cauchy P-Values
KEGG_CHEMOKINE_SIGNALING_PATHWAY	190	0.66	LGMN,UNG,COX6B1,ENPP1,ENGASE,AIF1,ENPP6,SRP54,ENO4,ZNF740,ENPEP,KCNT1,SLC12A9,MRPL38,COPG2,ZNF737,AIF1L	19	AML	KEGG	EUR	Cauchy P-Values
KEGG_PHOSPHATIDYLINOSITOL_SIGNALING_SYSTEM	76	0.993	MRPL45,FANK1,SLC12A9,FANCG,SLC15A2,SLC14A2,SHH,SHC4,SHCBP1L	3	AML	KEGG	EUR	Cauchy P-Values
KEGG_NEUROACTIVE_LIGAND_RECEPTOR_INTERACTION	272	0.764	KCNE2,MAP9,ING2,IMPG1,PAFAH2,MAP3K6,AKAP9,KRAS,KRT27,ZNF638,PACSIN1,DCLRE1A,AKR1C4,PAFAH1B3,MAP4K1,NDNF,INF2,KRT33A,KRT13,DCLRE1B,KRT12,RPP40,AKIP1,SNX19,KRR1,PLD1,KLHL32,IZUMO2,SNX16,MAP3K5,DYNC2H1,IGFBP5,DCTN2,SRD5A1,KRT10,SRMS,PACS1,KLHL1	4	AML	KEGG	EUR	Cauchy P-Values
KEGG_CELL_CYCLE	128	0.999	BCL3,COQ7,CTC1,TAF12,CRYBB1,APBB3	11	AML	KEGG	EUR	Cauchy P-Values
KEGG_OOCYTE_MEIOSIS	114	0.927	AIF1,CTC1,SLTM,CRYBB1,BPIFC,SLPI,HOXB3,APBB3,AIF1L,APBB2,APEH,SNIP1	15	AML	KEGG	EUR	Cauchy P-Values
KEGG_P53_SIGNALING_PATHWAY	69	0.744	BCL3,COQ7,CTC1,TP53I13	5	AML	KEGG	EUR	Cauchy P-Values
KEGG_UBIQUITIN_MEDIATED_PROTEOLYSIS	138	0.935	CLK2,TRIM35,EML5,MAPK4,ZNF174,CRYBB1,LIPK,HOXB3,APBB3,RUFY2,PREP,APBB2	20	AML	KEGG	EUR	Cauchy P-Values
KEGG_SNARE_INTERACTIONS_IN_VESICULAR_TRANSPORT	38	0.951	KERA,ZNHIT3,ZNHIT6	1	AML	KEGG	EUR	Cauchy P-Values
KEGG_REGULATION_OF_AUTOPHAGY	35	0.498	SNCG,MC4R,BCAT1	4	AML	KEGG	EUR	Cauchy P-Values
KEGG_LYSOSOME	121	0.004	PALMD,EMC6,POU1F1,BLOC1S1,ELP4,ADAMTS4,EMC7,ILDR1,ARID1B,ARL15,ARID5B,ITPKC,POT1,INPP5K,LMAN2L,ZFHX3,MAPK7	2	AML	KEGG	EUR	Cauchy P-Values
KEGG_ENDOCYTOSIS	183	0.595	CLK2,STK33,UMPS,STK39,DCAF17,NDOR1,HSPA12A,DCAF6,ENPP6,SCNM1,EDEM1,STXBP5,FIG4,STXBP5L,GATA4,MGAT1,RTTN,ASPH,STK38L,STK32C,GML,TJP3,MGAT2,PREP,ZNF546,AUH	14	AML	KEGG	EUR	Cauchy P-Values
KEGG_PEROXISOME	78	0.271	SERHL2,ZNF189,ACTR3B,WDR4,SENP8,E2F7,SERINC1,DUSP22	0	AML	KEGG	EUR	Cauchy P-Values
KEGG_MTOR_SIGNALING_PATHWAY	52	0.839	SNCG,ZNF780A,CHIT1	2	AML	KEGG	EUR	Cauchy P-Values
KEGG_APOPTOSIS	88	0.982	BCL3,SNRNP40,MFAP1,GPR151,CLCA1,FAM89A,SNIP1,SHH	7	AML	KEGG	EUR	Cauchy P-Values
KEGG_CARDIAC_MUSCLE_CONTRACTION	80	0.883	CHRM1,CHN1,CHRNA3,BEND6,CHPT1,CHRDL2,CHRNA6,DPY19L2	10	AML	KEGG	EUR	Cauchy P-Values
KEGG_VASCULAR_SMOOTH_MUSCLE_CONTRACTION	115	0.659	SLAMF8,AIF1,CHN1,AKAP9,ATG9B,PNN,OR8B12,PIN1,CHPT1,PNPLA3,PNPLA1,AKIP1,SLC12A9,MVK,MX1,AIF1L,PTPN13	9	AML	KEGG	EUR	Cauchy P-Values
KEGG_WNT_SIGNALING_PATHWAY	151	0.865	PRLHR,FBXO38,SLC39A2,COQ7,SLTM,PRMT1,UBR2,UBR3,SLPI,HOXB3,SLC12A9,EHMT2,IL4I1,ARL9,IL33	11	AML	KEGG	EUR	Cauchy P-Values
KEGG_DORSO_VENTRAL_AXIS_FORMATION	25	0.589	GPATCH8,GPD1	3	AML	KEGG	EUR	Cauchy P-Values
KEGG_NOTCH_SIGNALING_PATHWAY	47	0.378	OR6C70,ARMC6,MRPS18B,MSL2,FBXW5,ZMYND15,EHMT2,FOXRED1,FBXW8	2	AML	KEGG	EUR	Cauchy P-Values
KEGG_HEDGEHOG_SIGNALING_PATHWAY	56	0.963	MEIG1,KCNA1,EEPD1,HOXB3,ZNF799,C3orf38,SNIP1	1	AML	KEGG	EUR	Cauchy P-Values
KEGG_TGF_BETA_SIGNALING_PATHWAY	86	0.995	ZCCHC4,TAF12,DCHS2,ADORA3,ZCCHC24,ITGA3,C3orf38,DOCK3	6	AML	KEGG	EUR	Cauchy P-Values
KEGG_AXON_GUIDANCE	129	0.435	PRLHR,TTYH2,RAB11A,GLYATL1,GALR1,SLC25A26,PRMT1,SLC25A2,TUBA4A,ATG9B,HRNR,TUBE1	9	AML	KEGG	EUR	Cauchy P-Values
KEGG_VEGF_SIGNALING_PATHWAY	76	0.496	SRGN,PRLHR,SLAMF8,PRMT1,OR8B12,SLC15A2,OSCAR	8	AML	KEGG	EUR	Cauchy P-Values
KEGG_FOCAL_ADHESION	201	0.996	UNG,DNAL4,COQ7,SDF2L1,SYNE2,DNAJC10,PNPLA3,DNASE1L3,PNPLA1,NOSIP,CLCA1,NOTUM,NOVA1,CLIC6,NOTCH1,PNLIPRP1,SDHB,ZNF546,NOS2,TBCK,DOCK3,SHH,HTATIP2	11	AML	KEGG	EUR	Cauchy P-Values
KEGG_ECM_RECEPTOR_INTERACTION	84	0.62	MAP3K10,DNAL4,TSR3,KHSRP,DNAJC10,DNASE1L3,NOSIP,NOTUM,NOVA1,NOTCH1,KHNYN,NOS2,TBCK,DOCK3	1	AML	KEGG	EUR	Cauchy P-Values
KEGG_CELL_ADHESION_MOLECULES_CAMS	134	0.847	OR5AN1,CRTAP,TSR3,TTLL5,MARK1,ELFN2,DENND1C,PRTG,DEGS2,MARK2,STAC3	23	AML	KEGG	EUR	Cauchy P-Values
KEGG_ADHERENS_JUNCTION	75	0.998	ZFPM1,OASL,STAC3,ELMO3,ZNF546	6	AML	KEGG	EUR	Cauchy P-Values
KEGG_TIGHT_JUNCTION	134	0.418	TP53,CYTH3,PNKD,DUSP28,GLO1,PMM1,DENND1C,OR5T2,RTTN,DEGS2,BABAM1,PNLIPRP1	10	AML	KEGG	EUR	Cauchy P-Values
KEGG_GAP_JUNCTION	90	0.759	AIF1,KRT27,SDF2L1,OR8B12,MAP4K1,EEPD1,KAT6A,SLC12A9,AIF1L,SDHB,ZNF546,SNIP1	13	AML	KEGG	EUR	Cauchy P-Values
KEGG_COMPLEMENT_AND_COAGULATION_CASCADES	69	0.99	P4HA1,DUSP12,GPR6,GPR3,CCNE2,CETN3	0	AML	KEGG	EUR	Cauchy P-Values
KEGG_ANTIGEN_PROCESSING_AND_PRESENTATION	89	0.89	MANSC4,MC4R,NET1,SPPL2A,PRPF18	35	AML	KEGG	EUR	Cauchy P-Values
KEGG_RENIN_ANGIOTENSIN_SYSTEM	17	0.937	PDXDC1	0	AML	KEGG	EUR	Cauchy P-Values
KEGG_TOLL_LIKE_RECEPTOR_SIGNALING_PATHWAY	102	0.999	MPC1,NPM1,OR8B12,MC4R,ZNF737,MCFD2,MET	4	AML	KEGG	EUR	Cauchy P-Values
KEGG_NOD_LIKE_RECEPTOR_SIGNALING_PATHWAY	62	0.979	ZSCAN23,PSD,ENPEP	2	AML	KEGG	EUR	Cauchy P-Values
KEGG_RIG_I_LIKE_RECEPTOR_SIGNALING_PATHWAY	71	0.836	BRIX1,FAM171A2,FAM149A,MC4R,USP24,BCAT1,MCFD2,MET	2	AML	KEGG	EUR	Cauchy P-Values
KEGG_CYTOSOLIC_DNA_SENSING_PATHWAY	56	0.89	MGAT5B,FAM171A2,MC4R,MCFD2	5	AML	KEGG	EUR	Cauchy P-Values
KEGG_JAK_STAT_SIGNALING_PATHWAY	155	0.224	MCL1,CLK2,MIA,EDN1,MFSD12,COQ7,ZNF177,ZNF174,MEPE,METRN,ZNF740,PGLYRP2,MFNG,MC4R,MICAL3,MGAT1,SNX19,MFHAS1,MPEG1,MIB1,IZUMO2,SNX16,ZNF181,ZNF737,MCFD2,MGAT2,MET,MESP1,MFN2	5	AML	KEGG	EUR	Cauchy P-Values
KEGG_HEMATOPOIETIC_CELL_LINEAGE	88	0.034	CRISP2,MIA,EDN1,NDOR1,NDRG1,DUSP12,EDEM1,CRBN,PDXDC1,KHSRP,MFAP1,MICAL3,CPNE9,MGAT1,CREB3L1,CPNE6,MIB1,HOXC5,ICA1L	9	AML	KEGG	EUR	Cauchy P-Values
KEGG_NATURAL_KILLER_CELL_MEDIATED_CYTOTOXICITY	137	0.445	MCL1,PRLHR,UNG,PRMT1,MARK1,LCMT2,OR8B12,SRP54,PCSK7,MC4R,NET1,MARK2,SLC15A2,MCFD2	22	AML	KEGG	EUR	Cauchy P-Values
KEGG_T_CELL_RECEPTOR_SIGNALING_PATHWAY	108	0.329	PRLHR,CLK2,MIA,PRMT1,CLDN17,FBXO47,OR8B12,MEPE,ELFN2,CREB3L1,MFHAS1,C16orf96,MIB1,MRPL38	10	AML	KEGG	EUR	Cauchy P-Values
KEGG_B_CELL_RECEPTOR_SIGNALING_PATHWAY	75	0.273	PRLHR,C2CD4A,CRKL,PRMT1,CLDN17,OR8B12,C16orf96,CPNE6,SLC15A2	8	AML	KEGG	EUR	Cauchy P-Values
KEGG_FC_EPSILON_RI_SIGNALING_PATHWAY	79	0.863	ILF3,MIA,SLAMF8,OR8B12,METRN,SLC15A2,MIB1	5	AML	KEGG	EUR	Cauchy P-Values
KEGG_FC_GAMMA_R_MEDIATED_PHAGOCYTOSIS	97	0.986	LGMN,ILF3,FIG4,ATXN10,SLC15A2	11	AML	KEGG	EUR	Cauchy P-Values
KEGG_LEUKOCYTE_TRANSENDOTHELIAL_MIGRATION	118	0.952	CRTAP,PTER,MARK1,PELP1,SRP54,DENND1C,DEGS2,SLC15A2,PNLIPRP1,MRPL38,ELMO3,PPP1R12A,GPR32,SHH	9	AML	KEGG	EUR	Cauchy P-Values
KEGG_INTESTINAL_IMMUNE_NETWORK_FOR_IGA_PRODUCTION	48	0.091	OR5AN1,COX6B1,MIA,MEPE,MFHAS1,MIB1	15	AML	KEGG	EUR	Cauchy P-Values
KEGG_CIRCADIAN_RHYTHM_MAMMAL	13	0.118	PTPRG,EBF4,EEPD1	0	AML	KEGG	EUR	Cauchy P-Values
KEGG_LONG_TERM_POTENTIATION	70	0.217	CILP,CHN1,KRAS,KRT27,OR8B12,KRT13,KRT12,SLC12A9,KRT10	12	AML	KEGG	EUR	Cauchy P-Values
KEGG_NEUROTROPHIN_SIGNALING_PATHWAY	126	0.733	MPL,CILP,UNG,PRPF39,SYNE2,OR8B12	13	AML	KEGG	EUR	Cauchy P-Values
KEGG_LONG_TERM_DEPRESSION	70	0.753	SLAMF8,KRAS,KRT27,OR8B12,PSTPIP2,SLC12A9,DYNC2H1,KCNQ4,CHMP6	5	AML	KEGG	EUR	Cauchy P-Values
KEGG_OLFACTORY_TRANSDUCTION	389	0.627	RGMB,RGS20,RIC3,RGS9BP,RNF139,RFX5,RBM4,RBP4,RNASEH1,RNF223,DLGAP1,LARP4,RDH10,RGR,RNF114,RHOT1,RCBTB1,RGS17,RIPPLY2,RELT,RNF141,RECQL,RFTN2,RFFL,RBP2,RHOU,RET,REM2,RBM45,RBM33,RNF19B,RBM25,RILP,RNF180,RNF122,RFWD3,RGS14,RIIAD1,RNF175,RHBDD1,RNF152,RCN1,RGS9,RNASEH2A,RBM18,RNF217,RMI1,RIF1,RNF168,RC3H2	26	AML	KEGG	EUR	Cauchy P-Values
KEGG_TASTE_TRANSDUCTION	52	0.993	AIF1,TSPAN12,CHMP6,SNIP1,KRT31	3	AML	KEGG	EUR	Cauchy P-Values
KEGG_REGULATION_OF_ACTIN_CYTOSKELETON	216	0.46	TP53,PPP1R14A,PNKD,HSD3B7,SDF2L1,DCLRE1A,TBC1D21,HSCB,FBXL5,HSPA12A,ATG9B,OR8B12,HSD3B1,PNPLA3,DCLRE1B,HSD17B3,PNPLA1,ATXN10,HSD17B12,PNLIPRP1,HSD17B4,ARL9,SDHB,EPHX2	24	AML	KEGG	EUR	Cauchy P-Values
KEGG_INSULIN_SIGNALING_PATHWAY	137	0.452	MPL,SNCG,UNG,CLK2,SFXN2,ZNF177,ZNF174,SYNE2,OR8B12,SNRNP40,WDR74,NUP214	10	AML	KEGG	EUR	Cauchy P-Values
KEGG_GNRH_SIGNALING_PATHWAY	101	0.924	SLAMF8,AIF1,CHN1,OR8B12,SRP54,CHPT1,SLC12A9,AIF1L,ZNF546	10	AML	KEGG	EUR	Cauchy P-Values
KEGG_PROGESTERONE_MEDIATED_OOCYTE_MATURATION	86	0.988	AIF1,CTC1,CRYBB1,APBB3,AIF1L,APBB2,APEH,SNIP1,SHH,SCRN2,MAN2A2,ANKMY2,SHCBP1L	2	AML	KEGG	EUR	Cauchy P-Values
KEGG_MELANOGENESIS	102	0.996	AIF1,NDOR1,NDRG1,OR8B12,SLC12A9,IL4I1,AIF1L,IL33,SNIP1,PDE4DIP	7	AML	KEGG	EUR	Cauchy P-Values
KEGG_ADIPOCYTOKINE_SIGNALING_PATHWAY	67	0.27	MPL,SNCG,WDR5B,ZNF780A,ZNF740,DUOX2,WDR74	2	AML	KEGG	EUR	Cauchy P-Values
KEGG_TYPE_II_DIABETES_MELLITUS	47	0.142	MPL,CHN1,ZNF177,ZNF174,CHP2,WDR74	2	AML	KEGG	EUR	Cauchy P-Values
KEGG_TYPE_I_DIABETES_MELLITUS	44	0.229	INHBE,DSC2,LCMT2,INIP,MFHAS1,MET	22	AML	KEGG	EUR	Cauchy P-Values
KEGG_MATURITY_ONSET_DIABETES_OF_THE_YOUNG	25	0.93	PTTG1IP	4	AML	KEGG	EUR	Cauchy P-Values
KEGG_ALDOSTERONE_REGULATED_SODIUM_REABSORPTION	42	0.727	MPL,BEND6,TSPAN12	0	AML	KEGG	EUR	Cauchy P-Values
KEGG_VASOPRESSIN_REGULATED_WATER_REABSORPTION	44	0.059	FABP3,STK33,AIF1,STXBP5,FTSJ3,STXBP5L,FSTL5,FTL,STK32C	1	AML	KEGG	EUR	Cauchy P-Values
KEGG_PROXIMAL_TUBULE_BICARBONATE_RECLAMATION	23	0.95	BEND6	2	AML	KEGG	EUR	Cauchy P-Values
KEGG_ALZHEIMERS_DISEASE	169	0.434	BEST3,ARMC6,PRAMEF2,PRDM14,CHN1,TTC13,PRDM16,MAST1,PDXDC1,OSMR,KRT13,CHPT1,PSTPIP2,KRT12,BIN1,CLCA1,BID,SLC12A9,PRAMEF11,DPY19L2,ASB17,KRT10	27	AML	KEGG	EUR	Cauchy P-Values
KEGG_PARKINSONS_DISEASE	133	0.96	PRAMEF2,PRDM14,RUFY3,TTC13,PRDM16,TXN2,BIN1,BID,PRAMEF11,DPY19L2,RUFY2	28	AML	KEGG	EUR	Cauchy P-Values
KEGG_AMYOTROPHIC_LATERAL_SCLEROSIS_ALS	53	0.618	KRAS,FAM83C,KRT13,PSTPIP2,KRT12,VPS11,KRT10,ZNF184	6	AML	KEGG	EUR	Cauchy P-Values
KEGG_HUNTINGTONS_DISEASE	185	0.664	SLC35E1,FABP3,ZNF189,PRAMEF2,PRDM14,TTC13,PRDM16,FH,LPAR5,KRT13,FES,FHAD1,SLC4A1AP,BIN1,SLC35E2B,BID,SLC12A9,PRAMEF11,DPY19L2,KRT10	27	AML	KEGG	EUR	Cauchy P-Values
KEGG_PRION_DISEASES	35	0.778	MANSC4,OR8B12,CCNE2,CETN3,SNIP1,ZNF184	3	AML	KEGG	EUR	Cauchy P-Values
KEGG_VIBRIO_CHOLERAE_INFECTION	56	0.647	BLOC1S1,BMP1,ASNSD1,TTK,BMP2K,SLC15A2,MXRA8	6	AML	KEGG	EUR	Cauchy P-Values
KEGG_EPITHELIAL_CELL_SIGNALING_IN_HELICOBACTER_PYLORI_INFECTION	68	0.774	BLOC1S1,ENPP6,BMP1,ST3GAL2,BMP2K,SLC15A2,ZNF546	5	AML	KEGG	EUR	Cauchy P-Values
KEGG_PATHOGENIC_ESCHERICHIA_COLI_INFECTION	59	1	ATXN10	17	AML	KEGG	EUR	Cauchy P-Values
KEGG_LEISHMANIA_INFECTION	72	0.069	MCL1,SRGN,MIA,DUSP12,MEPE	18	AML	KEGG	EUR	Cauchy P-Values
KEGG_PATHWAYS_IN_CANCER	328	0.934	SRGN,CLK2,HSPA6,GPATCH8,EDN1,GLIS3,HSD3B7,CTC1,SDF2L1,NDOR1,CUTC,NDRG1,HSPA12A,WDR5B,PELP1,KCNA1,EDEM1,OR8B12,ZNF740,DDX56,HSD3B1,HSD17B3,NOSIP,SLC4A1AP,NOTUM,NOVA1,NOTCH1,SLC15A2,EHMT2,HSD17B12,MS4A7,HSD17B4,IL4I1,ARL9,ZNF737,SDHB,ICA1L,IL33,ZNF799,PROCR,NOS2	17	AML	KEGG	EUR	Cauchy P-Values
KEGG_COLORECTAL_CANCER	62	1	ARL9,EXTL3,SHH,ANKMY2,SHCBP1L	4	AML	KEGG	EUR	Cauchy P-Values
KEGG_RENAL_CELL_CARCINOMA	70	0.196	HSPA6,GPATCH8,GLIS3,SDF2L1,WDR5B,SYNE2,OR8B12,HYAL1	8	AML	KEGG	EUR	Cauchy P-Values
KEGG_PANCREATIC_CANCER	70	1	ZNF740,ZNF737,SHH,HTATIP2,ANKMY2,SHCBP1L	3	AML	KEGG	EUR	Cauchy P-Values
KEGG_ENDOMETRIAL_CANCER	52	0.999	OR8B12,ARL9,SHH,ANKMY2,SHCBP1L	4	AML	KEGG	EUR	Cauchy P-Values
KEGG_GLIOMA	65	0.903	UNG,SDF2L1,OR8B12,SLC15A2,SDHB	6	AML	KEGG	EUR	Cauchy P-Values
KEGG_PROSTATE_CANCER	89	0.985	CTC1,SDF2L1,HSPA12A,OR8B12,ZNF552,SDHB	4	AML	KEGG	EUR	Cauchy P-Values
KEGG_THYROID_CANCER	29	0.951	OR8B12,SLC4A1AP	2	AML	KEGG	EUR	Cauchy P-Values
KEGG_BASAL_CELL_CARCINOMA	55	1	KCNA1,IL4I1,ARL9,IL33,ZNF799	0	AML	KEGG	EUR	Cauchy P-Values
KEGG_MELANOMA	71	0.914	HSD3B7,SDF2L1,OR8B12,HSD3B1,HSD17B3,HSD17B12,HSD17B4,SDHB,SHH,PDE4DIP	6	AML	KEGG	EUR	Cauchy P-Values
KEGG_BLADDER_CANCER	42	0.98	PELP1,OR8B12	2	AML	KEGG	EUR	Cauchy P-Values
KEGG_CHRONIC_MYELOID_LEUKEMIA	73	0.725	UNG,CLK2,ILF3,OR8B12	3	AML	KEGG	EUR	Cauchy P-Values
KEGG_ACUTE_MYELOID_LEUKEMIA	60	0.912	NDOR1,CUTC,OR8B12,ZNF740,MS4A7	6	AML	KEGG	EUR	Cauchy P-Values
KEGG_SMALL_CELL_LUNG_CANCER	84	0.856	SRGN,CTC1,DDX56,NOSIP,NOTUM,NOVA1,NOTCH1,HSPB1,NOS2	1	AML	KEGG	EUR	Cauchy P-Values
KEGG_NON_SMALL_CELL_LUNG_CANCER	54	1	OR8B12,SLC15A2,HSPB1,SHH,ANKMY2,SHCBP1L	4	AML	KEGG	EUR	Cauchy P-Values
KEGG_ASTHMA	30	0.228	MIA,MEPE,METRN,MIB1	14	AML	KEGG	EUR	Cauchy P-Values
KEGG_AUTOIMMUNE_THYROID_DISEASE	53	0.168	MIA,LCMT2,MEPE,ELFN2,MC4R,MFHAS1,MIB1	24	AML	KEGG	EUR	Cauchy P-Values
KEGG_SYSTEMIC_LUPUS_ERYTHEMATOSUS	140	0.282	LCN9,LRFN5,LRBA,LRIT2,LRR1,LRCH4,MEPE,KRT13,LRP4,KRT12,LRIG3,LRP1,CCNE2,LRCH1,CETN3,LRP2	58	AML	KEGG	EUR	Cauchy P-Values
KEGG_ALLOGRAFT_REJECTION	38	0.11	MIA,LCMT2,MEPE,MFHAS1,MIB1,MET	21	AML	KEGG	EUR	Cauchy P-Values
KEGG_GRAFT_VERSUS_HOST_DISEASE	42	0.64	LCMT2,MFHAS1	26	AML	KEGG	EUR	Cauchy P-Values
KEGG_PRIMARY_IMMUNODEFICIENCY	35	0.835	C2CD4A,CREB3L1,CPNE6,SV2C	0	AML	KEGG	EUR	Cauchy P-Values
KEGG_HYPERTROPHIC_CARDIOMYOPATHY_HCM	85	0.761	SNCG,CHRM1,CHN1,CHRNA3,CHPT1,CHRDL2,CHRNA6	2	AML	KEGG	EUR	Cauchy P-Values
KEGG_ARRHYTHMOGENIC_RIGHT_VENTRICULAR_CARDIOMYOPATHY_ARVC	76	0.906	CHRM1,CHN1,CHRNA3,CHPT1,CHRDL2,MS4A7,CHRNA6,UCK1,NOS2	2	AML	KEGG	EUR	Cauchy P-Values
KEGG_DILATED_CARDIOMYOPATHY	92	0.926	CHRM1,AIF1,CHN1,CHRNA3,CHPT1,CHRDL2,CHRNA6,AIF1L,UCK1,NOS2,SNIP1	2	AML	KEGG	EUR	Cauchy P-Values
KEGG_VIRAL_MYOCARDITIS	73	0.785	PNKD,MARK1,PMM1,ABTB2,UCK1,NOS2	25	AML	KEGG	EUR	Cauchy P-Values
BIOCARTA_RELA_PATHWAY	16	1	LHX3	0	AML	KEGG	EUR	Cauchy P-Values
BIOCARTA_NO1_PATHWAY	33	0.969	SNRNP40,SNIP1,SCRN2,C1QTNF1,DCLK2	7	AML	KEGG	EUR	Cauchy P-Values
BIOCARTA_CSK_PATHWAY	24	0.846	SNRNP40,CREB3L1,SNIP1	4	AML	KEGG	EUR	Cauchy P-Values
BIOCARTA_SRCRPTP_PATHWAY	11	0.846	ZNF546	1	AML	KEGG	EUR	Cauchy P-Values
BIOCARTA_AMI_PATHWAY	20	0.992	GPR3	0	AML	KEGG	EUR	Cauchy P-Values
BIOCARTA_GRANULOCYTES_PATHWAY	14	0.593	MARK1	1	AML	KEGG	EUR	Cauchy P-Values
BIOCARTA_LYM_PATHWAY	11	0.46	MARK1	1	AML	KEGG	EUR	Cauchy P-Values
BIOCARTA_ARAP_PATHWAY	18	0.364	KIF17,ASNSD1,ASPH	1	AML	KEGG	EUR	Cauchy P-Values
BIOCARTA_AGR_PATHWAY	36	0.953	NOSIP,PUS10,ZNF546,NOS2,DCLK2	3	AML	KEGG	EUR	Cauchy P-Values
BIOCARTA_AKAP95_PATHWAY	12	0.694	SNRNP40,SNIP1	0	AML	KEGG	EUR	Cauchy P-Values
BIOCARTA_AKT_PATHWAY	22	0.96	IZUMO2,SHH	1	AML	KEGG	EUR	Cauchy P-Values
BIOCARTA_ALK_PATHWAY	37	0.778	C2orf80,DCHS2	1	AML	KEGG	EUR	Cauchy P-Values
BIOCARTA_AT1R_PATHWAY	36	0.817	OR8B12,SRP54,ZNF546	10	AML	KEGG	EUR	Cauchy P-Values
BIOCARTA_ACE2_PATHWAY	13	0.999	ADAM2	0	AML	KEGG	EUR	Cauchy P-Values
ALCALAY_AML_BY_NPM1_LOCALIZATION_DN	186	0.475	SLC30A7,PDE6A,SLC12A1,APOB,PTPN14,RADIL,TP53I13,SLC25A26,MBP,TERF1,LCT,DDX56,PPM1M,TNFAIP2,TBR1,BMPER,ALOX15,MTR,PER2,ZNF319,SLC30A8,EPHX2	18	AML	MSIGBD	EUR	Cauchy P-Values
ALCALAY_AML_BY_NPM1_LOCALIZATION_UP	140	0.884	IL17B,MRPS18B,KXD1,LRRN4,TUBA4A,SLC9C2,C2,LUC7L,LTBP4,C16orf96,KNG1,ELMO3,STEAP4,FBXO7,FNIP2,SAMD11,PRMT6	22	AML	MSIGBD	EUR	Cauchy P-Values
DUNNE_TARGETS_OF_AML1_MTG8_FUSION_DN	19	0.776	GAB4,MBD1	0	AML	MSIGBD	EUR	Cauchy P-Values
DUNNE_TARGETS_OF_AML1_MTG8_FUSION_UP	53	0.91	EDN1,BRMS1L,RNMT,SRD5A1	3	AML	MSIGBD	EUR	Cauchy P-Values
FIGUEROA_AML_METHYLATION_CLUSTER_1_DN	46	0.298	MYL7,CRY1,NTN1,B3GAT3,PEX12	7	AML	MSIGBD	EUR	Cauchy P-Values
FIGUEROA_AML_METHYLATION_CLUSTER_1_UP	122	0.98	RAB11FIP2,POLR2F,INVS,PKN2,CACNA1A,RPL29,SF3B2	22	AML	MSIGBD	EUR	Cauchy P-Values
FIGUEROA_AML_METHYLATION_CLUSTER_2_DN	9	0.646	CREB3L1	1	AML	MSIGBD	EUR	Cauchy P-Values
FIGUEROA_AML_METHYLATION_CLUSTER_2_UP	54	0.915	TNPO1,GPR156	5	AML	MSIGBD	EUR	Cauchy P-Values
FIGUEROA_AML_METHYLATION_CLUSTER_3_DN	40	0.486	MYL7,B3GAT3	8	AML	MSIGBD	EUR	Cauchy P-Values
FIGUEROA_AML_METHYLATION_CLUSTER_3_UP	170	0.85	NNMT,RAB11FIP2,SLC41A1,POLR2F,INVS,GPR156,PKN2,CACNA1A,MASTL,LAMC1,C19orf38,RPL29,NRG4,SCAF11	31	AML	MSIGBD	EUR	Cauchy P-Values
FIGUEROA_AML_METHYLATION_CLUSTER_4_DN	15	0.441	ELAC2,MGAT1	0	AML	MSIGBD	EUR	Cauchy P-Values
FIGUEROA_AML_METHYLATION_CLUSTER_4_UP	112	0.943	RAB11FIP2,TAS2R31,GPR156,CACNA1A	19	AML	MSIGBD	EUR	Cauchy P-Values
FIGUEROA_AML_METHYLATION_CLUSTER_5_DN	47	0.829	SYNE2,HGSNAT,CREB3L1,DENND2D,LTBP4	5	AML	MSIGBD	EUR	Cauchy P-Values
FIGUEROA_AML_METHYLATION_CLUSTER_5_UP	12	0.986	PXDNL	3	AML	MSIGBD	EUR	Cauchy P-Values
FIGUEROA_AML_METHYLATION_CLUSTER_6_DN	37	0.472	RNASEH1,ELAC2,CREB3L1,FGFBP3	8	AML	MSIGBD	EUR	Cauchy P-Values
FIGUEROA_AML_METHYLATION_CLUSTER_6_UP	140	0.974	RAB11FIP2,CCL14,PIK3AP1,SRSF5,GPR156,CACNA1A,SF3B2	22	AML	MSIGBD	EUR	Cauchy P-Values
FIGUEROA_AML_METHYLATION_CLUSTER_7_DN	5	0.783	TECPR1	1	AML	MSIGBD	EUR	Cauchy P-Values
FIGUEROA_AML_METHYLATION_CLUSTER_7_UP	118	0.908	TNPO1,EXOC1,POLR2F,GPR156,CACNA1A,KHSRP	24	AML	MSIGBD	EUR	Cauchy P-Values
GOLUB_ALL_VS_AML_DN	23	0.232	NRXN1,BRMS1L,CRBN	1	AML	MSIGBD	EUR	Cauchy P-Values
GOLUB_ALL_VS_AML_UP	24	0.988	EPHX2,FASTKD1	3	AML	MSIGBD	EUR	Cauchy P-Values
HUANG_AML_LSC47	47	0.098	ZNF460,GINS3,MUC6,PLXNB2,GLS,LUC7L,UNC5CL,FNIP2	9	AML	MSIGBD	EUR	Cauchy P-Values
MUELLER_COMMON_TARGETS_OF_AML_FUSIONS_DN	34	0.884	SERPINB10,MBIP,SCAF11	6	AML	MSIGBD	EUR	Cauchy P-Values
MUELLER_COMMON_TARGETS_OF_AML_FUSIONS_UP	14	0.038	CRTAP,RPUSD4,SLTM,FIG4,MS4A7	1	AML	MSIGBD	EUR	Cauchy P-Values
NEBEN_AML_WITH_FLT3_OR_NRAS_DN	12	0.411	MANSC4	1	AML	MSIGBD	EUR	Cauchy P-Values
NEBEN_AML_WITH_FLT3_OR_NRAS_UP	8	0.031	IFNA17	0	AML	MSIGBD	EUR	Cauchy P-Values
RADMACHER_AML_PROGNOSIS	81	0.991	WDR5B,SLC25A38,MPRIP,CREB3L1,LTBP4,SLC22A23,FCRL5	13	AML	MSIGBD	EUR	Cauchy P-Values
ROSS_AML_OF_FAB_M7_TYPE	70	0.08	LRRC45,APOB,ANKRD30B,TBC1D21,PDE10A,PRKAR2A,WWP1	7	AML	MSIGBD	EUR	Cauchy P-Values
ROSS_AML_WITH_AML1_ETO_FUSION	79	0.043	SRSF2,MYL7,VSTM4	10	AML	MSIGBD	EUR	Cauchy P-Values
ROSS_AML_WITH_CBFB_MYH11_FUSION	52	0.271	POP5,ZNF658,POT1,CLIP3,SLC12A7,KPRP,CPNE9,PER2,ZNF319	2	AML	MSIGBD	EUR	Cauchy P-Values
ROSS_AML_WITH_MLL_FUSIONS	80	0.222	TLE4,CKMT1B,NSG1,AMTN,HRNR,ITPKC,LMAN2L,DNM2,USP35,PCDHGB1	12	AML	MSIGBD	EUR	Cauchy P-Values
ROSS_AML_WITH_PML_RARA_FUSION	80	0.038	SERPINE3,EMC6,APOBEC3D,MANSC4,MRPS18B,SYTL3,BCAT2,INPP5K,CYP2R1,TTF2,SOX13,KNG1	11	AML	MSIGBD	EUR	Cauchy P-Values
VALK_AML_CLUSTER_1	29	0.73	C2CD4A	3	AML	MSIGBD	EUR	Cauchy P-Values
VALK_AML_CLUSTER_10	33	0.33	S100A11,SLC9A3,BRMS1L,C19orf38,PER2	4	AML	MSIGBD	EUR	Cauchy P-Values
VALK_AML_CLUSTER_11	38	0.333	MXRA7,JKAMP,NDUFA9,NTN1,ASB17,ZNF319,DGKI	1	AML	MSIGBD	EUR	Cauchy P-Values
VALK_AML_CLUSTER_12	30	0.733	BRIX1,STXBP5	3	AML	MSIGBD	EUR	Cauchy P-Values
VALK_AML_CLUSTER_13	31	0.03	MYL7,VSTM4,MAP3K10,AKR1C4	3	AML	MSIGBD	EUR	Cauchy P-Values
VALK_AML_CLUSTER_15	31	0.148	UBXN8,BCL6B,NDUFA9,LTBP4,PPP1R42	2	AML	MSIGBD	EUR	Cauchy P-Values
VALK_AML_CLUSTER_16	28	0.558	AMTN,DHX57,ITPKC,CHRDL2,ANKK1,ESYT3,CRISP3,SEMA5B	3	AML	MSIGBD	EUR	Cauchy P-Values
VALK_AML_CLUSTER_2	29	0.657	MRPS18B,MGAT1,KNG1	7	AML	MSIGBD	EUR	Cauchy P-Values
VALK_AML_CLUSTER_3	34	0.806	PRKAR2A,ALOX15,GLB1,STEAP4	6	AML	MSIGBD	EUR	Cauchy P-Values
VALK_AML_CLUSTER_4	30	0.628	CRISP2,CLCA1,PPP1R42	7	AML	MSIGBD	EUR	Cauchy P-Values
VALK_AML_CLUSTER_5	32	0.931	LRRN4,NUCB1,MXRA8	2	AML	MSIGBD	EUR	Cauchy P-Values
VALK_AML_CLUSTER_6	34	0.109	IL17B,QTRT1,KIAA1586	5	AML	MSIGBD	EUR	Cauchy P-Values
VALK_AML_CLUSTER_7	27	0.084	YY1,APOB,WDR5B,LGALS4	3	AML	MSIGBD	EUR	Cauchy P-Values
VALK_AML_CLUSTER_8	25	0.229	APOB,C14orf119,ATG9B	5	AML	MSIGBD	EUR	Cauchy P-Values
VALK_AML_CLUSTER_9	35	1.24e-05	DNMT3A,ZNF658,R3HCC1,DHDDS,PCNA	2	AML	MSIGBD	EUR	Cauchy P-Values
VALK_AML_WITH_11Q23_REARRANGED	23	0.759	RADIL,CHRDL2,ESYT3,CRISP3,SEMA5B	3	AML	MSIGBD	EUR	Cauchy P-Values
VALK_AML_WITH_CEBPA	37	0.038	UBXN8,CRISP2,BCL6B,CUTC,SERTAD2,PPP1R42	2	AML	MSIGBD	EUR	Cauchy P-Values
VALK_AML_WITH_EVI1	25	0.13	S100A11,SLC9A3,BRMS1L,PKMYT1,PER2	4	AML	MSIGBD	EUR	Cauchy P-Values
VALK_AML_WITH_FLT3_ITD	41	0.981	MGAT1,SCRT2,ASB17,STEAP4	4	AML	MSIGBD	EUR	Cauchy P-Values
VALK_AML_WITH_T_8_21_TRANSLOCATION	5	0.95	TLR1	0	AML	MSIGBD	EUR	Cauchy P-Values
VERHAAK_AML_WITH_NPM1_MUTATED_DN	250	0.239	SLC30A7,ZNF658,R3HCC1,C2CD4A,TRPM3,DHDDS,MAP3K10,CRISP2,GINS3,PTPN14,EDN1,COQ7,SLC9A3,NDOR1,NTN1,PELP1,ATG9B,PGLYRP2,MBD1,CPNE9,MPRIP,ULBP2,ESR2,ALOX15,CREB3L1,MBIP,CPNE6,MS4A7,SCRT2,ASB17,PER2,SRD5A1,ZNF319	30	AML	MSIGBD	EUR	Cauchy P-Values
VERHAAK_AML_WITH_NPM1_MUTATED_UP	187	0.543	LGMN,IL17B,ENPP1,ZNF189,ENGASE,MRPS18B,LRRN4,NUCB1,SNRNP40,LPAR5,ENPEP,CR2,DUS3L,LUC7L,MUC12,NUDCD1,LTBP4,MAU2,STEAP4,PROCR	19	AML	MSIGBD	EUR	Cauchy P-Values
YAGI_AML_FAB_MARKERS	193	0.073	TP53,MCL1,EMC6,ARHGEF11,CKMT1B,VSTM4,UBXN8,ANKRD30B,HAGHL,NSG1,RPUSD4,INHBE,JPH2,PRKAR2A,KHSRP,SSB,FAHD2B,CLCA1,MARK2	14	AML	MSIGBD	EUR	Cauchy P-Values
YAGI_AML_RELAPSE_PROGNOSIS	35	0.97	BRMS1L	6	AML	MSIGBD	EUR	Cauchy P-Values
YAGI_AML_SURVIVAL	123	0.761	CUZD1,POP5,FAM53B,TOR3A,BRMS1L,ZNF763,LAMA3,FAHD2B,SNX19	12	AML	MSIGBD	EUR	Cauchy P-Values
YAGI_AML_WITH_11Q23_REARRANGED	343	0.049	FAM114A2,FAM13B,LMF2,IL17B,LRRC53,PNKD,UNG,C2CD4A,KCNJ6,CKMT1B,SFPQ,BCL3,CRKL,SLC12A1,MAP3K10,PTPN14,FGF22,COQ7,TRIM51,WDR4,NSG1,AMTN,GOLGA5,BEND6,SOHLH2,PGLYRP2,LPAR5,SLPI,GPR151,DNASE1L3,ELAVL2,DSC1,STEAP1B,DBX1,NECAP1,SLC15A2,MRPL9,ABL1,DHRS3,GLB1	38	AML	MSIGBD	EUR	Cauchy P-Values
YAGI_AML_WITH_INV_16_TRANSLOCATION	411	0.805	IRF2BP1,ZNF658,R3HCC1,GFRAL,TRIM68,DHDDS,CRTAP,CRYGS,CSTB,GINS3,AIF1,COQ7,TOR3A,SLC9A3,PSD,TTLL5,SLC25A38,C14orf119,DTX1,LSG1,ATG9B,PPP6R3,CLIP3,EEPD1,RASIP1,CPNE9,PFDN2,FOXP1,FSTL5,FUS,MDGA1,FRMPD2,THAP3,FANCG,WBP4,STK38L,IZUMO2,OSCAR,LRRC46,PER2,ZNF319,FNIP2,CTSD,NT5C	51	AML	MSIGBD	EUR	Cauchy P-Values
YAGI_AML_WITH_T_8_21_TRANSLOCATION	373	0.198	SRSF2,MYL7,ZNF625,FAM114A2,FAM13B,PDE6A,UMPS,CKMT1B,TRPM3,VSTM4,CRTAP,SLC12A1,MRPL41,EML5,EDN1,NSG1,NDOR1,AKR1C4,C14orf119,ITPR3,CYLD,PGLYRP2,GPR179,BPIFC,ADCK5,FRMD4B,LAPTM4A,GPATCH1,MFHAS1,CLIC6	46	AML	MSIGBD	EUR	Cauchy P-Values
YAGI_AML_WITH_T_9_11_TRANSLOCATION	131	0.675	FAM13B,SH3BP5L,MRPL43,NSUN3,PEX10,AMTN,GNAT1,ZIM3,MBIP,SLC15A2	17	AML	MSIGBD	EUR	Cauchy P-Values
AML1_01	271	0.651	ZMYND19,DYNC1LI1,FBXO38,YY1,GINS3,CAPN10,PEX10,TET3,BCL6B,PBLD,SLC25A26,SCARA5,PKN2,LCMT2,STXBP5,DPH5,PGLYRP2,RPS6KA2,AGPAT3,DNM2,STRC,EPOR,ATF6,DLGAP5,LRRC46	25	AML	MSIGBD	EUR	Cauchy P-Values
AML1_Q6	271	0.632	ZMYND19,DYNC1LI1,FBXO38,YY1,GINS3,CAPN10,PEX10,TET3,BCL6B,PBLD,SLC25A26,SCARA5,PKN2,LCMT2,STXBP5,DPH5,PGLYRP2,RPS6KA2,AGPAT3,DNM2,STRC,EPOR,ATF6,DLGAP5,LRRC46	25	AML	MSIGBD	EUR	Cauchy P-Values
AML_Q6	269	0.597	DYNC1LI1,PRKAA2,ATP8B4,GPX2,RPUSD2,MXRA7,SCGB3A2,BRIX1,VILL,TAF12,PELP1,ZNF593,SRP54,METRN,SPARCL1,CLSTN3,GDF7,FKTN,OR4C46,RPGRIP1L,GRIK1,FRMPD2,ADORA3,SEC31A,LRRC46	32	AML	MSIGBD	EUR	Cauchy P-Values
RACCACAR_AML_Q6	269	0.991	PRKAA2,FBXO38,RPUSD2,GINS3,TDRD1,TET3,SLC25A26,KITLG,AGPAT3,KLF10,SLC2A4,GDF7,SLC4A1AP,FKTN,OR4C46,RPGRIP1L,GRIK1,ADORA3,TNNI3,LRRC46,ROMO1	29	AML	MSIGBD	EUR	Cauchy P-Values
aml-frequently-mutated-census-genes-protein-coding-vep-high	75	0.761	PYCR2,EDN1,NDOR1,CUTC,MYO15A	2	AML	SOMATIC	EUR	Cauchy P-Values
aml-frequently-mutated-census-genes-protein-coding-vep-moderate-high	275	0.141	PYCR2,SLC30A7,MYLK3,PNKD,CLK2,BCL3,NEK3,APOB,EDN1,COQ7,PLXNB2,SDF2L1,ZNF174,ATG7,NDOR1,CUTC,HSPA12A,UTP14C,ZNF593,ATG9B,EDEM1,SYNE1,ZNF740,PGLYRP2,MYO15A,KRT12,ELMOD1,MRPS31,PUS10,ST18,ELMO3,ATP13A5,PRMT5,SDHB,ABTB2	14	AML	SOMATIC	EUR	Cauchy P-Values
aml-frequently-mutated-census-genes-protein-coding	690	0.349	DLC1,PYCR2,SLC30A7,IFNA17,LRRC53,MYLK3,PNKD,CLK2,GRWD1,HSPA6,BCL3,CRKL,TBC1D24,NEK3,APOB,CPSF3,EDN1,GLIS3,ANGPTL1,COQ7,PLXNB2,GLYATL1,SDF2L1,ZNF174,TTC13,ATG7,NDOR1,CUTC,ABR,GNB3,HSPA12A,UTP14C,GPC6,CLDN17,ZNF780A,EAPP,GFI1B,ZNF593,GPN3,ATG9B,KCNA1,EDEM1,HRNR,OR8B12,HPD,SYNE1,ZNF740,PGLYRP2,LPAR5,GPR179,HYAL1,MYO15A,CLIP3,PPP1R26,GRM6,FIG4,DHRS9,RASIP1,KRT12,DBNL,R3HDML,ELMOD1,MRPS31,C19orf38,SLC4A1AP,PUS10,ZNF138,STEAP1B,MFHAS1,ADORA3,C16orf96,PDGFRB,SMAD9,ST18,MRPL38,ELMO3,ATP13A5,PRMT5,A2M,SDHB,ABTB2,PER2,TRIT1,ZNF546,NDUFA6,PROCR,SMG6	54	AML	SOMATIC	EUR	Cauchy P-Values
cancer-frequently-mutated-census-genes-protein-coding-vep-high	707	0.28	MPL,DLC1,PYCR2,SLC30A7,IFNA17,LRRC53,MYLK3,PNKD,CLK2,GRWD1,HSPA6,BCL3,CRKL,TBC1D24,NEK3,APOB,CPSF3,EDN1,GLIS3,ANGPTL1,COQ7,PLXNB2,GLYATL1,SDF2L1,ZNF174,TTC13,ATG7,NDOR1,CUTC,ABR,GNB3,HSPA12A,UTP14C,GPC6,CLDN17,ZNF780A,EAPP,GFI1B,ZNF593,GPN3,ATG9B,KCNA1,EDEM1,HRNR,OR8B12,HPD,SYNE1,ZNF740,PGLYRP2,LPAR5,GPR179,HYAL1,MYO15A,CLIP3,PPP1R26,GRM6,FIG4,DHRS9,RASIP1,KRT12,DBNL,R3HDML,ELMOD1,MRPS31,C19orf38,SLC4A1AP,USP35,PUS10,ZNF138,STEAP1B,MFHAS1,ADORA3,C16orf96,PDGFRB,SMAD9,ST18,MRPL38,ELMO3,ATP13A5,PRMT5,A2M,SDHB,ABTB2,PER2,TRIT1,ZNF546,NDUFA6,PROCR,SMG6	55	AML	SOMATIC	EUR	Cauchy P-Values
cancer-frequently-mutated-census-genes-protein-coding-vep-moderate-high	713	0.28	MPL,DLC1,PYCR2,SLC30A7,IFNA17,LRRC53,MYLK3,PNKD,CLK2,GRWD1,HSPA6,BCL3,CRKL,TBC1D24,NEK3,APOB,CPSF3,EDN1,GLIS3,ANGPTL1,COQ7,PLXNB2,GLYATL1,SDF2L1,ZNF174,TTC13,ATG7,NDOR1,CUTC,ABR,GNB3,HSPA12A,UTP14C,GPC6,CLDN17,ZNF780A,EAPP,GFI1B,ZNF593,GPN3,ATG9B,KCNA1,EDEM1,HRNR,OR8B12,HPD,SYNE1,ZNF740,PGLYRP2,LPAR5,GPR179,HYAL1,MYO15A,CLIP3,PPP1R26,GRM6,FIG4,DHRS9,RASIP1,KRT12,DBNL,R3HDML,ELMOD1,MRPS31,C19orf38,SLC4A1AP,USP35,PUS10,ZNF138,STEAP1B,MFHAS1,ADORA3,C16orf96,PDGFRB,SMAD9,ST18,MRPL38,ELMO3,ATP13A5,PRMT5,A2M,SDHB,ABTB2,PER2,TRIT1,ZNF546,NDUFA6,PROCR,SMG6	58	AML	SOMATIC	EUR	Cauchy P-Values
cancer-frequently-mutated-census-genes-protein-coding	713	0.294	MPL,DLC1,PYCR2,SLC30A7,IFNA17,LRRC53,MYLK3,PNKD,CLK2,GRWD1,HSPA6,BCL3,CRKL,TBC1D24,NEK3,APOB,CPSF3,EDN1,GLIS3,ANGPTL1,COQ7,PLXNB2,GLYATL1,SDF2L1,ZNF174,TTC13,ATG7,NDOR1,CUTC,ABR,GNB3,HSPA12A,UTP14C,GPC6,CLDN17,ZNF780A,EAPP,GFI1B,ZNF593,GPN3,ATG9B,KCNA1,EDEM1,HRNR,OR8B12,HPD,SYNE1,ZNF740,PGLYRP2,LPAR5,GPR179,HYAL1,MYO15A,CLIP3,PPP1R26,GRM6,FIG4,DHRS9,RASIP1,KRT12,DBNL,R3HDML,ELMOD1,MRPS31,C19orf38,SLC4A1AP,USP35,PUS10,ZNF138,STEAP1B,MFHAS1,ADORA3,C16orf96,PDGFRB,SMAD9,ST18,MRPL38,ELMO3,ATP13A5,PRMT5,A2M,SDHB,ABTB2,PER2,TRIT1,ZNF546,NDUFA6,PROCR,SMG6	58	AML	SOMATIC	EUR	Cauchy P-Values

### Sheet: GDC Somatic Mutation Legend
Column	Description
gene_id	Ensembl gene identifier
symbol	HGNC gene symbol
name	Full gene name
cytoband	Chromosomal cytoband location
type	Gene type or category
num_cohort_ssm_affected_cases	Number of cohort cases with somatic single nucleotide/mutation affected by SSM
num_cohort_ssm_cases	Total number of cohort SSM cases
cohort_ssm_affected_cases_percentage	Percentage of cohort SSM cases affected
num_gdc_ssm_affected_cases	Number of GDC cases with SSM mutations
num_gdc_ssm_cases	Total number of GDC SSM cases
cohort_cnv_amplification_cases_percentage	Percentage of cohort cases with CNV amplification
num_cohort_cnv_gain_cases	Number of cohort cases with CNV gain
cohort_cnv_gain_cases_percentage	Percentage of cohort cases with CNV gain
num_cohort_cnv_heterozygous_deletion_cases	Number of cohort cases with heterozygous deletion CNV
cohort_cnv_heterozygous_deletion_cases_percentage	Percentage of cohort cases with heterozygous deletion CNV
num_cohort_cnv_homozygous_deletion_cases	Number of cohort cases with homozygous deletion CNV
cohort_cnv_homozygous_deletion_cases_percentage	Percentage of cohort cases with homozygous deletion CNV
num_mutations	Total number of mutations observed in gene
annotations	Functional or database annotations for gene
source	Data source (e.g., cohort, GDC, etc.)

### Sheet: Supplementary Table 13
gene_id	symbol	name	cytoband	type	num_cohort_ssm_affected_cases	num_cohort_ssm_cases	cohort_ssm_affected_cases_percentage	num_gdc_ssm_affected_cases	num_gdc_ssm_cases	gdc_ssm_affected_cases_percentage	num_cohort_cnv_cases	num_cohort_cnv_amplification_cases	cohort_cnv_amplification_cases_percentage	num_cohort_cnv_gain_cases	cohort_cnv_gain_cases_percentage	num_cohort_cnv_heterozygous_deletion_cases	cohort_cnv_heterozygous_deletion_cases_percentage	num_cohort_cnv_homozygous_deletion_cases	cohort_cnv_homozygous_deletion_cases_percentage	num_mutations	annotations	source
ENSG00000181163	NPM1	nucleophosmin 1	5q35.1	protein_coding	41	457	8.97	101	16747	0.6	264	0	0	0	0	3	1.14	0	0	7	Cancer Gene Census	aml frequently mutated census genes protein coding vep high
ENSG00000168769	TET2	tet methylcytosine dioxygenase 2	4q24	protein_coding	14	457	3.06	344	16747	2.05	264	0	0	5	1.89	2	0.76	0	0	17	Cancer Gene Census	aml frequently mutated census genes protein coding vep high
ENSG00000159216	RUNX1	RUNX family transcription factor 1	21q22.12	protein_coding	13	457	2.84	277	16747	1.65	264	1	0.38	6	2.27	2	0.76	0	0	12	Cancer Gene Census	aml frequently mutated census genes protein coding vep high
ENSG00000245848	CEBPA	CCAAT enhancer binding protein alpha	19q13.11	protein_coding	13	457	2.84	65	16747	0.39	264	0	0	6	2.27	2	0.76	0	0	13	Cancer Gene Census	aml frequently mutated census genes protein coding vep high
ENSG00000184937	WT1	WT1 transcription factor	11p13	protein_coding	12	457	2.63	337	16747	2.01	264	1	0.38	3	1.14	1	0.38	0	0	15	Cancer Gene Census	aml frequently mutated census genes protein coding vep high
ENSG00000119772	DNMT3A	DNA methyltransferase 3 alpha	2p23.3	protein_coding	11	457	2.41	343	16747	2.05	264	0	0	3	1.14	1	0.38	0	0	10	Cancer Gene Census	aml frequently mutated census genes protein coding vep high
ENSG00000171456	ASXL1	ASXL transcriptional regulator 1	20q11.21	protein_coding	11	457	2.41	416	16747	2.48	264	0	0	1	0.38	0	0	0	0	11	Cancer Gene Census	aml frequently mutated census genes protein coding vep high
ENSG00000101972	STAG2	stromal antigen 2	Xq25	protein_coding	9	457	1.97	407	16747	2.43	264	0	0	0	0	0	0	0	0	9	Cancer Gene Census	aml frequently mutated census genes protein coding vep high
ENSG00000164754	RAD21	RAD21 cohesin complex component	8q24.11	protein_coding	7	457	1.53	198	16747	1.18	264	4	1.52	25	9.47	0	0	0	0	7	Cancer Gene Census	aml frequently mutated census genes protein coding vep high
ENSG00000183337	BCOR	BCL6 corepressor	Xp11.4	protein_coding	7	457	1.53	506	16747	3.02	264	0	0	0	0	0	0	0	0	8	Cancer Gene Census	aml frequently mutated census genes protein coding vep high
ENSG00000141510	TP53	tumor protein p53	17p13.1	protein_coding	5	457	1.09	5109	16747	30.51	264	0	0	0	0	11	4.17	1	0.38	7	Cancer Gene Census	aml frequently mutated census genes protein coding vep high
ENSG00000156531	PHF6	PHD finger protein 6	Xq26.2	protein_coding	5	457	1.09	153	16747	0.91	264	0	0	0	0	0	0	0	0	5	Cancer Gene Census	aml frequently mutated census genes protein coding vep high
ENSG00000119535	CSF3R	colony stimulating factor 3 receptor	1p34.3	protein_coding	4	457	0.88	248	16747	1.48	264	0	0	5	1.89	0	0	0	0	4	Cancer Gene Census	aml frequently mutated census genes protein coding vep high
ENSG00000169249	ZRSR2	zinc finger CCCH-type, RNA binding motif and serine/arginine rich 2	Xp22.2	protein_coding	4	457	0.88	94	16747	0.56	264	0	0	0	0	0	0	0	0	4	Cancer Gene Census	aml frequently mutated census genes protein coding vep high
ENSG00000143970	ASXL2	ASXL transcriptional regulator 2	2p23.3	protein_coding	3	457	0.66	349	16747	2.08	264	0	0	3	1.14	0	0	0	0	3	Cancer Gene Census	aml frequently mutated census genes protein coding vep high
ENSG00000147050	KDM6A	lysine demethylase 6A	Xp11.3	protein_coding	3	457	0.66	483	16747	2.88	264	0	0	0	0	0	0	0	0	3	Cancer Gene Census	aml frequently mutated census genes protein coding vep high
ENSG00000179218	CALR	calreticulin	19p13.13	protein_coding	3	457	0.66	99	16747	0.59	264	0	0	5	1.89	1	0.38	0	0	3	Cancer Gene Census	aml frequently mutated census genes protein coding vep high
ENSG00000181555	SETD2	SET domain containing 2, histone lysine methyltransferase	3p21.31	protein_coding	3	457	0.66	652	16747	3.89	264	1	0.38	0	0	5	1.89	0	0	4	Cancer Gene Census	aml frequently mutated census genes protein coding vep high
ENSG00000189079	ARID2	AT-rich interaction domain 2	12q12	protein_coding	3	457	0.66	545	16747	3.25	264	0	0	1	0.38	1	0.38	0	0	3	Cancer Gene Census	aml frequently mutated census genes protein coding vep high
ENSG00000196712	NF1	neurofibromin 1	17q11.2	protein_coding	3	457	0.66	910	16747	5.43	264	1	0.38	3	1.14	10	3.79	0	0	3	Cancer Gene Census	aml frequently mutated census genes protein coding vep high
ENSG00000055609	KMT2C	lysine methyltransferase 2C	7q36.1	protein_coding	2	457	0.44	1083	16747	6.47	264	0	0	0	0	21	7.95	1	0.38	2	Cancer Gene Census	aml frequently mutated census genes protein coding vep high
ENSG00000083168	KAT6A	lysine acetyltransferase 6A	8p11.21	protein_coding	2	457	0.44	424	16747	2.53	264	6	2.27	21	7.95	0	0	0	0	2	Cancer Gene Census	aml frequently mutated census genes protein coding vep high
ENSG00000085185	BCORL1	BCL6 corepressor like 1	Xq26.1	protein_coding	2	457	0.44	529	16747	3.16	264	0	0	0	0	0	0	0	0	2	Cancer Gene Census	aml frequently mutated census genes protein coding vep high
ENSG00000102974	CTCF	CCCTC-binding factor	16q22.1	protein_coding	2	457	0.44	426	16747	2.54	264	0	0	0	0	7	2.65	0	0	2	Cancer Gene Census	aml frequently mutated census genes protein coding vep high
ENSG00000106462	EZH2	enhancer of zeste 2 polycomb repressive complex 2 subunit	7q36.1	protein_coding	2	457	0.44	226	16747	1.35	264	0	0	0	0	21	7.95	1	0.38	2	Cancer Gene Census	aml frequently mutated census genes protein coding vep high
ENSG00000110395	CBL	Cbl proto-oncogene	11q23.3	protein_coding	2	457	0.44	207	16747	1.24	264	2	0.76	9	3.41	1	0.38	0	0	2	Cancer Gene Census	aml frequently mutated census genes protein coding vep high
ENSG00000112576	CCND3	cyclin D3	6p21.1	protein_coding	2	457	0.44	104	16747	0.62	264	0	0	3	1.14	0	0	0	0	2	Cancer Gene Census	aml frequently mutated census genes protein coding vep high
ENSG00000114861	FOXP1	forkhead box P1	3p13	protein_coding	2	457	0.44	288	16747	1.72	264	1	0.38	2	0.76	8	3.03	0	0	2	Cancer Gene Census	aml frequently mutated census genes protein coding vep high
ENSG00000118513	MYB	MYB proto-oncogene, transcription factor	6q23.3	protein_coding	2	457	0.44	216	16747	1.29	264	0	0	5	1.89	0	0	0	0	2	Cancer Gene Census	aml frequently mutated census genes protein coding vep high
ENSG00000133392	MYH11	myosin heavy chain 11	16p13.11	protein_coding	2	457	0.44	581	16747	3.47	264	0	0	0	0	3	1.14	0	0	2	Cancer Gene Census	aml frequently mutated census genes protein coding vep high
ENSG00000139083	ETV6	ETS variant transcription factor 6	12p13.2	protein_coding	2	457	0.44	234	16747	1.4	264	0	0	1	0.38	10	3.79	0	0	2	Cancer Gene Census	aml frequently mutated census genes protein coding vep high
ENSG00000184634	MED12	mediator complex subunit 12	Xq13.1	protein_coding	2	457	0.44	568	16747	3.39	264	0	0	0	0	0	0	0	0	2	Cancer Gene Census	aml frequently mutated census genes protein coding vep high
ENSG00000185811	IKZF1	IKAROS family zinc finger 1	7p12.2	protein_coding	2	457	0.44	346	16747	2.07	264	0	0	0	0	16	6.06	1	0.38	2	Cancer Gene Census	aml frequently mutated census genes protein coding vep high
ENSG00000044524	EPHA3	EPH receptor A3	3p11.1	protein_coding	1	457	0.22	541	16747	3.23	264	1	0.38	1	0.38	3	1.14	0	0	1	Cancer Gene Census	aml frequently mutated census genes protein coding vep high
ENSG00000054118	THRAP3	thyroid hormone receptor associated protein 3	1p34.3	protein_coding	1	457	0.22	235	16747	1.4	264	0	0	5	1.89	0	0	0	0	1	Cancer Gene Census	aml frequently mutated census genes protein coding vep high
ENSG00000065361	ERBB3	erb-b2 receptor tyrosine kinase 3	12q13.2	protein_coding	1	457	0.22	391	16747	2.33	264	0	0	1	0.38	0	0	0	0	1	Cancer Gene Census	aml frequently mutated census genes protein coding vep high
ENSG00000065526	SPEN	spen family transcriptional repressor	1p36.21, 1p36.13	protein_coding	1	457	0.22	647	16747	3.86	264	0	0	5	1.89	1	0.38	0	0	1	Cancer Gene Census	aml frequently mutated census genes protein coding vep high
ENSG00000066032	CTNNA2	catenin alpha 2	2p12	protein_coding	1	457	0.22	686	16747	4.1	264	0	0	2	0.76	0	0	0	0	1	Cancer Gene Census	aml frequently mutated census genes protein coding vep high
ENSG00000067082	KLF6	Kruppel like factor 6	10p15.2	protein_coding	1	457	0.22	179	16747	1.07	264	0	0	3	1.14	5	1.89	0	0	1	Cancer Gene Census	aml frequently mutated census genes protein coding vep high
ENSG00000073578	SDHA	succinate dehydrogenase complex flavoprotein subunit A	5p15.33	protein_coding	1	457	0.22	194	16747	1.16	264	0	0	4	1.52	3	1.14	0	0	1	Cancer Gene Census	aml frequently mutated census genes protein coding vep high
ENSG00000079999	KEAP1	kelch like ECH associated protein 1	19p13.2	protein_coding	1	457	0.22	383	16747	2.29	264	0	0	5	1.89	2	0.76	0	0	1	Cancer Gene Census	aml frequently mutated census genes protein coding vep high
ENSG00000083857	FAT1	FAT atypical cadherin 1	4q35.2	protein_coding	1	457	0.22	1091	16747	6.51	264	1	0.38	7	2.65	1	0.38	0	0	1	Cancer Gene Census	aml frequently mutated census genes protein coding vep high
ENSG00000092820	EZR	ezrin	6q25.3	protein_coding	1	457	0.22	129	16747	0.77	264	0	0	3	1.14	4	1.52	0	0	1	Cancer Gene Census	aml frequently mutated census genes protein coding vep high
ENSG00000101096	NFATC2	nuclear factor of activated T cells 2	20q13.2	protein_coding	1	457	0.22	340	16747	2.03	264	0	0	0	0	2	0.76	0	0	1	Cancer Gene Census	aml frequently mutated census genes protein coding vep high
ENSG00000104408	EIF3E	eukaryotic translation initiation factor 3 subunit E	8q23.1	protein_coding	1	457	0.22	149	16747	0.89	264	4	1.52	23	8.71	0	0	0	0	1	Cancer Gene Census	aml frequently mutated census genes protein coding vep high
ENSG00000104517	UBR5	ubiquitin protein ligase E3 component n-recognin 5	8q22.3	protein_coding	1	457	0.22	574	16747	3.43	264	4	1.52	24	9.09	1	0.38	0	0	1	Cancer Gene Census	aml frequently mutated census genes protein coding vep high
ENSG00000104728	ARHGEF10	Rho guanine nucleotide exchange factor 10	8p23.3	protein_coding	1	457	0.22	325	16747	1.94	264	6	2.27	23	8.71	1	0.38	0	0	1	Cancer Gene Census	aml frequently mutated census genes protein coding vep high
ENSG00000108821	COL1A1	collagen type I alpha 1 chain	17q21.33	protein_coding	1	457	0.22	392	16747	2.34	264	1	0.38	5	1.89	3	1.14	0	0	1	Cancer Gene Census	aml frequently mutated census genes protein coding vep high
ENSG00000116062	MSH6	mutS homolog 6	2p16.3	protein_coding	1	457	0.22	326	16747	1.95	264	0	0	2	0.76	0	0	0	0	1	Cancer Gene Census	aml frequently mutated census genes protein coding vep high
ENSG00000117713	ARID1A	AT-rich interaction domain 1A	1p36.11	protein_coding	1	457	0.22	1182	16747	7.06	264	0	0	5	1.89	0	0	0	0	1	Cancer Gene Census	aml frequently mutated census genes protein coding vep high
ENSG00000122025	FLT3	fms related receptor tyrosine kinase 3	13q12.2	protein_coding	1	457	0.22	446	16747	2.66	264	0	0	4	1.52	1	0.38	0	0	1	Cancer Gene Census	aml frequently mutated census genes protein coding vep high
ENSG00000122512	PMS2	PMS1 homolog 2, mismatch repair system component	7p22.1	protein_coding	1	457	0.22	227	16747	1.36	264	0	0	0	0	15	5.68	1	0.38	1	Cancer Gene Census	aml frequently mutated census genes protein coding vep high
ENSG00000125618	PAX8	paired box 8	2q14.1	protein_coding	1	457	0.22	144	16747	0.86	264	0	0	1	0.38	0	0	0	0	1	Cancer Gene Census	aml frequently mutated census genes protein coding vep high
ENSG00000126883	NUP214	nucleoporin 214	9q34.13	protein_coding	1	457	0.22	366	16747	2.19	264	0	0	2	0.76	0	0	0	0	1	Cancer Gene Census	aml frequently mutated census genes protein coding vep high
ENSG00000136997	MYC	MYC proto-oncogene, bHLH transcription factor	8q24.21	protein_coding	1	457	0.22	185	16747	1.1	264	2	0.76	26	9.85	0	0	1	0.38	1	Cancer Gene Census	aml frequently mutated census genes protein coding vep high
ENSG00000137497	NUMA1	nuclear mitotic apparatus protein 1	11q13.4	protein_coding	1	457	0.22	370	16747	2.21	264	2	0.76	5	1.89	0	0	0	0	1	Cancer Gene Census	aml frequently mutated census genes protein coding vep high
ENSG00000138081	FBXO11	F-box protein 11	2p16.3	protein_coding	1	457	0.22	177	16747	1.06	264	0	0	2	0.76	0	0	0	0	1	Cancer Gene Census	aml frequently mutated census genes protein coding vep high
ENSG00000141736	ERBB2	erb-b2 receptor tyrosine kinase 2	17q12	protein_coding	1	457	0.22	370	16747	2.21	264	1	0.38	4	1.52	5	1.89	0	0	1	Cancer Gene Census	aml frequently mutated census genes protein coding vep high
ENSG00000141867	BRD4	bromodomain containing 4	19p13.12	protein_coding	1	457	0.22	273	16747	1.63	264	0	0	5	1.89	1	0.38	0	0	1	Cancer Gene Census	aml frequently mutated census genes protein coding vep high
ENSG00000147889	CDKN2A	cyclin dependent kinase inhibitor 2A	9p21.3	protein_coding	1	457	0.22	603	16747	3.6	264	0	0	0	0	1	0.38	0	0	1	Cancer Gene Census	aml frequently mutated census genes protein coding vep high
ENSG00000157404	KIT	KIT proto-oncogene, receptor tyrosine kinase	4q12	protein_coding	1	457	0.22	347	16747	2.07	264	0	0	6	2.27	1	0.38	0	0	1	Cancer Gene Census	aml frequently mutated census genes protein coding vep high
ENSG00000163629	PTPN13	protein tyrosine phosphatase non-receptor type 13	4q21.3	protein_coding	1	457	0.22	454	16747	2.71	264	0	0	5	1.89	1	0.38	0	0	1	Cancer Gene Census	aml frequently mutated census genes protein coding vep high
ENSG00000165671	NSD1	nuclear receptor binding SET domain protein 1	5q35.3	protein_coding	1	457	0.22	569	16747	3.4	264	0	0	0	0	4	1.52	0	0	1	Cancer Gene Census	aml frequently mutated census genes protein coding vep high
ENSG00000165699	TSC1	TSC complex subunit 1	9q34.13	protein_coding	1	457	0.22	281	16747	1.68	264	0	0	2	0.76	0	0	0	0	1	Cancer Gene Census	aml frequently mutated census genes protein coding vep high
ENSG00000167548	KMT2D	lysine methyltransferase 2D	12q13.12	protein_coding	1	457	0.22	1366	16747	8.16	264	0	0	1	0.38	1	0.38	0	0	1	Cancer Gene Census	aml frequently mutated census genes protein coding vep high
ENSG00000168411	RFWD3	ring finger and WD repeat domain 3	16q23.1	protein_coding	1	457	0.22	136	16747	0.81	264	0	0	0	0	7	2.65	0	0	1	Cancer Gene Census	aml frequently mutated census genes protein coding vep high
ENSG00000170234	PWWP2A	PWWP domain containing 2A	5q33.3	protein_coding	1	457	0.22	118	16747	0.7	264	0	0	0	0	8	3.03	0	0	1	Cancer Gene Census	aml frequently mutated census genes protein coding vep high
ENSG00000175595	ERCC4	ERCC excision repair 4, endonuclease catalytic subunit	16p13.12	protein_coding	1	457	0.22	203	16747	1.21	264	0	0	0	0	2	0.76	0	0	1	Cancer Gene Census	aml frequently mutated census genes protein coding vep high
ENSG00000178568	ERBB4	erb-b2 receptor tyrosine kinase 4	2q34	protein_coding	1	457	0.22	686	16747	4.1	264	0	0	1	0.38	1	0.38	0	0	1	Cancer Gene Census	aml frequently mutated census genes protein coding vep high
ENSG00000179348	GATA2	GATA binding protein 2	3q21.3	protein_coding	1	457	0.22	135	16747	0.81	264	1	0.38	1	0.38	2	0.76	0	0	1	Cancer Gene Census	aml frequently mutated census genes protein coding vep high
ENSG00000182872	RBM10	RNA binding motif protein 10	Xp11.3	protein_coding	1	457	0.22	326	16747	1.95	264	0	0	0	0	0	0	0	0	1	Cancer Gene Census	aml frequently mutated census genes protein coding vep high
ENSG00000196159	FAT4	FAT atypical cadherin 4	4q28.1	protein_coding	1	457	0.22	1477	16747	8.82	264	0	0	5	1.89	1	0.38	0	0	1	Cancer Gene Census	aml frequently mutated census genes protein coding vep high
ENSG00000196367	TRRAP	transformation/transcription domain associated protein	7q22.1	protein_coding	1	457	0.22	769	16747	4.59	264	0	0	0	0	16	6.06	1	0.38	1	Cancer Gene Census	aml frequently mutated census genes protein coding vep high
ENSG00000196531	NACA	nascent polypeptide associated complex subunit alpha	12q13.3	protein_coding	1	457	0.22	347	16747	2.07	264	0	0	1	0.38	0	0	0	0	1	Cancer Gene Census	aml frequently mutated census genes protein coding vep high
ENSG00000196924	FLNA	filamin A	Xq28	protein_coding	1	457	0.22	608	16747	3.63	264	0	0	0	0	0	0	0	0	1	Cancer Gene Census	aml frequently mutated census genes protein coding vep high
ENSG00000181163	NPM1	nucleophosmin 1	5q35.1	protein_coding	42	457	9.19	101	16747	0.6	264	0	0	0	0	3	1.14	0	0	8	Cancer Gene Census	aml frequently mutated census genes protein coding vep moderate high
ENSG00000119772	DNMT3A	DNA methyltransferase 3 alpha	2p23.3	protein_coding	37	457	8.1	343	16747	2.05	264	0	0	3	1.14	1	0.38	0	0	23	Cancer Gene Census	aml frequently mutated census genes protein coding vep moderate high
ENSG00000122025	FLT3	fms related receptor tyrosine kinase 3	13q12.2	protein_coding	27	457	5.91	446	16747	2.66	264	0	0	4	1.52	1	0.38	0	0	19	Cancer Gene Census	aml frequently mutated census genes protein coding vep moderate high
ENSG00000213281	NRAS	NRAS proto-oncogene, GTPase	1p13.2	protein_coding	26	457	5.69	841	16747	5.02	264	0	0	2	0.76	1	0.38	0	0	9	Cancer Gene Census	aml frequently mutated census genes protein coding vep moderate high
ENSG00000159216	RUNX1	RUNX family transcription factor 1	21q22.12	protein_coding	22	457	4.81	277	16747	1.65	264	1	0.38	6	2.27	2	0.76	0	0	21	Cancer Gene Census	aml frequently mutated census genes protein coding vep moderate high
ENSG00000141510	TP53	tumor protein p53	17p13.1	protein_coding	20	457	4.38	5109	16747	30.51	264	0	0	0	0	11	4.17	1	0.38	19	Cancer Gene Census	aml frequently mutated census genes protein coding vep moderate high
ENSG00000168769	TET2	tet methylcytosine dioxygenase 2	4q24	protein_coding	19	457	4.16	344	16747	2.05	264	0	0	5	1.89	2	0.76	0	0	22	Cancer Gene Census	aml frequently mutated census genes protein coding vep moderate high
ENSG00000182054	IDH2	isocitrate dehydrogenase (NADP(+)) 2	15q26.1	protein_coding	19	457	4.16	152	16747	0.91	264	0	0	1	0.38	2	0.76	0	0	3	Cancer Gene Census	aml frequently mutated census genes protein coding vep moderate high
ENSG00000245848	CEBPA	CCAAT enhancer binding protein alpha	19q13.11	protein_coding	19	457	4.16	65	16747	0.39	264	0	0	6	2.27	2	0.76	0	0	22	Cancer Gene Census	aml frequently mutated census genes protein coding vep moderate high
ENSG00000138413	IDH1	isocitrate dehydrogenase (NADP(+)) 1	2q34	protein_coding	18	457	3.94	602	16747	3.59	264	1	0.38	1	0.38	1	0.38	0	0	3	Cancer Gene Census	aml frequently mutated census genes protein coding vep moderate high
ENSG00000161547	SRSF2	serine and arginine rich splicing factor 2	17q25.1	protein_coding	14	457	3.06	78	16747	0.47	264	1	0.38	5	1.89	2	0.76	0	0	4	Cancer Gene Census	aml frequently mutated census genes protein coding vep moderate high
ENSG00000179295	PTPN11	protein tyrosine phosphatase non-receptor type 11	12q24.13	protein_coding	14	457	3.06	342	16747	2.04	264	0	0	1	0.38	0	0	0	0	12	Cancer Gene Census	aml frequently mutated census genes protein coding vep moderate high
ENSG00000184937	WT1	WT1 transcription factor	11p13	protein_coding	14	457	3.06	337	16747	2.01	264	1	0.38	3	1.14	1	0.38	0	0	17	Cancer Gene Census	aml frequently mutated census genes protein coding vep moderate high
ENSG00000171456	ASXL1	ASXL transcriptional regulator 1	20q11.21	protein_coding	13	457	2.84	416	16747	2.48	264	0	0	1	0.38	0	0	0	0	13	Cancer Gene Census	aml frequently mutated census genes protein coding vep moderate high
ENSG00000133703	KRAS	KRAS proto-oncogene, GTPase	12p12.1	protein_coding	12	457	2.63	1838	16747	10.98	264	1	0.38	1	0.38	5	1.89	0	0	9	Cancer Gene Census	aml frequently mutated census genes protein coding vep moderate high
ENSG00000179348	GATA2	GATA binding protein 2	3q21.3	protein_coding	11	457	2.41	135	16747	0.81	264	1	0.38	1	0.38	2	0.76	0	0	11	Cancer Gene Census	aml frequently mutated census genes protein coding vep moderate high
ENSG00000101972	STAG2	stromal antigen 2	Xq25	protein_coding	10	457	2.19	407	16747	2.43	264	0	0	0	0	0	0	0	0	10	Cancer Gene Census	aml frequently mutated census genes protein coding vep moderate high
ENSG00000181143	MUC16	mucin 16, cell surface associated	19p13.2	protein_coding	9	457	1.97	2974	16747	17.76	264	0	0	5	1.89	1	0.38	1	0.38	10	Cancer Gene Census	aml frequently mutated census genes protein coding vep moderate high
ENSG00000183337	BCOR	BCL6 corepressor	Xp11.4	protein_coding	9	457	1.97	506	16747	3.02	264	0	0	0	0	0	0	0	0	10	Cancer Gene Census	aml frequently mutated census genes protein coding vep moderate high
ENSG00000119535	CSF3R	colony stimulating factor 3 receptor	1p34.3	protein_coding	8	457	1.75	248	16747	1.48	264	0	0	5	1.89	0	0	0	0	7	Cancer Gene Census	aml frequently mutated census genes protein coding vep moderate high
ENSG00000181555	SETD2	SET domain containing 2, histone lysine methyltransferase	3p21.31	protein_coding	8	457	1.75	652	16747	3.89	264	1	0.38	0	0	5	1.89	0	0	9	Cancer Gene Census	aml frequently mutated census genes protein coding vep moderate high
ENSG00000072501	SMC1A	structural maintenance of chromosomes 1A	Xp11.22	protein_coding	7	457	1.53	274	16747	1.64	264	0	0	0	0	0	0	0	0	7	Cancer Gene Census	aml frequently mutated census genes protein coding vep moderate high
ENSG00000156531	PHF6	PHD finger protein 6	Xq26.2	protein_coding	7	457	1.53	153	16747	0.91	264	0	0	0	0	0	0	0	0	7	Cancer Gene Census	aml frequently mutated census genes protein coding vep moderate high
ENSG00000164754	RAD21	RAD21 cohesin complex component	8q24.11	protein_coding	7	457	1.53	198	16747	1.18	264	4	1.52	25	9.47	0	0	0	0	7	Cancer Gene Census	aml frequently mutated census genes protein coding vep moderate high
ENSG00000083857	FAT1	FAT atypical cadherin 1	4q35.2	protein_coding	6	457	1.31	1091	16747	6.51	264	1	0.38	7	2.65	1	0.38	0	0	8	Cancer Gene Census	aml frequently mutated census genes protein coding vep moderate high
ENSG00000115524	SF3B1	splicing factor 3b subunit 1	2q33.1	protein_coding	6	457	1.31	372	16747	2.22	264	0	0	2	0.76	0	0	0	0	4	Cancer Gene Census	aml frequently mutated census genes protein coding vep moderate high
ENSG00000147050	KDM6A	lysine demethylase 6A	Xp11.3	protein_coding	6	457	1.31	483	16747	2.88	264	0	0	0	0	0	0	0	0	6	Cancer Gene Census	aml frequently mutated census genes protein coding vep moderate high
ENSG00000196712	NF1	neurofibromin 1	17q11.2	protein_coding	6	457	1.31	910	16747	5.43	264	1	0.38	3	1.14	10	3.79	0	0	7	Cancer Gene Census	aml frequently mutated census genes protein coding vep moderate high
ENSG00000085185	BCORL1	BCL6 corepressor like 1	Xq26.1	protein_coding	5	457	1.09	529	16747	3.16	264	0	0	0	0	0	0	0	0	7	Cancer Gene Census	aml frequently mutated census genes protein coding vep moderate high
ENSG00000106462	EZH2	enhancer of zeste 2 polycomb repressive complex 2 subunit	7q36.1	protein_coding	5	457	1.09	226	16747	1.35	264	0	0	0	0	21	7.95	1	0.38	5	Cancer Gene Census	aml frequently mutated census genes protein coding vep moderate high
ENSG00000157404	KIT	KIT proto-oncogene, receptor tyrosine kinase	4q12	protein_coding	5	457	1.09	347	16747	2.07	264	0	0	6	2.27	1	0.38	0	0	4	Cancer Gene Census	aml frequently mutated census genes protein coding vep moderate high
ENSG00000185811	IKZF1	IKAROS family zinc finger 1	7p12.2	protein_coding	5	457	1.09	346	16747	2.07	264	0	0	0	0	16	6.06	1	0.38	4	Cancer Gene Census	aml frequently mutated census genes protein coding vep moderate high
ENSG00000196367	TRRAP	transformation/transcription domain associated protein	7q22.1	protein_coding	5	457	1.09	769	16747	4.59	264	0	0	0	0	16	6.06	1	0.38	5	Cancer Gene Census	aml frequently mutated census genes protein coding vep moderate high
ENSG00000083168	KAT6A	lysine acetyltransferase 6A	8p11.21	protein_coding	4	457	0.88	424	16747	2.53	264	6	2.27	21	7.95	0	0	0	0	4	Cancer Gene Census	aml frequently mutated census genes protein coding vep moderate high
ENSG00000105639	JAK3	Janus kinase 3	19p13.11	protein_coding	4	457	0.88	291	16747	1.74	264	0	0	5	1.89	1	0.38	0	0	4	Cancer Gene Census	aml frequently mutated census genes protein coding vep moderate high
ENSG00000117713	ARID1A	AT-rich interaction domain 1A	1p36.11	protein_coding	4	457	0.88	1182	16747	7.06	264	0	0	5	1.89	0	0	0	0	4	Cancer Gene Census	aml frequently mutated census genes protein coding vep moderate high
ENSG00000133392	MYH11	myosin heavy chain 11	16p13.11	protein_coding	4	457	0.88	581	16747	3.47	264	0	0	0	0	3	1.14	0	0	5	Cancer Gene Census	aml frequently mutated census genes protein coding vep moderate high
ENSG00000136997	MYC	MYC proto-oncogene, bHLH transcription factor	8q24.21	protein_coding	4	457	0.88	185	16747	1.1	264	2	0.76	26	9.85	0	0	1	0.38	4	Cancer Gene Census	aml frequently mutated census genes protein coding vep moderate high
ENSG00000165671	NSD1	nuclear receptor binding SET domain protein 1	5q35.3	protein_coding	4	457	0.88	569	16747	3.4	264	0	0	0	0	4	1.52	0	0	4	Cancer Gene Census	aml frequently mutated census genes protein coding vep moderate high
ENSG00000167548	KMT2D	lysine methyltransferase 2D	12q13.12	protein_coding	4	457	0.88	1366	16747	8.16	264	0	0	1	0.38	1	0.38	0	0	6	Cancer Gene Census	aml frequently mutated census genes protein coding vep moderate high
ENSG00000168702	LRP1B	LDL receptor related protein 1B	2q22.1, 2q22.2	protein_coding	4	457	0.88	1819	16747	10.86	264	0	0	1	0.38	1	0.38	0	0	4	Cancer Gene Census	aml frequently mutated census genes protein coding vep moderate high
ENSG00000169249	ZRSR2	zinc finger CCCH-type, RNA binding motif and serine/arginine rich 2	Xp22.2	protein_coding	4	457	0.88	94	16747	0.56	264	0	0	0	0	0	0	0	0	4	Cancer Gene Census	aml frequently mutated census genes protein coding vep moderate high
ENSG00000196159	FAT4	FAT atypical cadherin 4	4q28.1	protein_coding	4	457	0.88	1477	16747	8.82	264	0	0	5	1.89	1	0.38	0	0	5	Cancer Gene Census	aml frequently mutated census genes protein coding vep moderate high
ENSG00000044524	EPHA3	EPH receptor A3	3p11.1	protein_coding	3	457	0.66	541	16747	3.23	264	1	0.38	1	0.38	3	1.14	0	0	3	Cancer Gene Census	aml frequently mutated census genes protein coding vep moderate high
ENSG00000051341	POLQ	DNA polymerase theta	3q13.33	protein_coding	3	457	0.66	538	16747	3.21	264	1	0.38	1	0.38	3	1.14	0	0	3	Cancer Gene Census	aml frequently mutated census genes protein coding vep moderate high
ENSG00000065526	SPEN	spen family transcriptional repressor	1p36.21, 1p36.13	protein_coding	3	457	0.66	647	16747	3.86	264	0	0	5	1.89	1	0.38	0	0	3	Cancer Gene Census	aml frequently mutated census genes protein coding vep moderate high
ENSG00000096968	JAK2	Janus kinase 2	9p24.1	protein_coding	3	457	0.66	299	16747	1.79	264	0	0	0	0	1	0.38	0	0	1	Cancer Gene Census	aml frequently mutated census genes protein coding vep moderate high
ENSG00000102974	CTCF	CCCTC-binding factor	16q22.1	protein_coding	3	457	0.66	426	16747	2.54	264	0	0	0	0	7	2.65	0	0	3	Cancer Gene Census	aml frequently mutated census genes protein coding vep moderate high
ENSG00000104517	UBR5	ubiquitin protein ligase E3 component n-recognin 5	8q22.3	protein_coding	3	457	0.66	574	16747	3.43	264	4	1.52	24	9.09	1	0.38	0	0	3	Cancer Gene Census	aml frequently mutated census genes protein coding vep moderate high
ENSG00000110395	CBL	Cbl proto-oncogene	11q23.3	protein_coding	3	457	0.66	207	16747	1.24	264	2	0.76	9	3.41	1	0.38	0	0	3	Cancer Gene Census	aml frequently mutated census genes protein coding vep moderate high
ENSG00000112576	CCND3	cyclin D3	6p21.1	protein_coding	3	457	0.66	104	16747	0.62	264	0	0	3	1.14	0	0	0	0	3	Cancer Gene Census	aml frequently mutated census genes protein coding vep moderate high
ENSG00000113721	PDGFRB	platelet derived growth factor receptor beta	5q32	protein_coding	3	457	0.66	269	16747	1.61	264	0	0	1	0.38	13	4.92	0	0	3	Cancer Gene Census	aml frequently mutated census genes protein coding vep moderate high
ENSG00000114861	FOXP1	forkhead box P1	3p13	protein_coding	3	457	0.66	288	16747	1.72	264	1	0.38	2	0.76	8	3.03	0	0	3	Cancer Gene Census	aml frequently mutated census genes protein coding vep moderate high
ENSG00000117400	MPL	MPL proto-oncogene, thrombopoietin receptor	1p34.2	protein_coding	3	457	0.66	153	16747	0.91	264	0	0	5	1.89	0	0	0	0	3	Cancer Gene Census	aml frequently mutated census genes protein coding vep moderate high
ENSG00000118513	MYB	MYB proto-oncogene, transcription factor	6q23.3	protein_coding	3	457	0.66	216	16747	1.29	264	0	0	5	1.89	0	0	0	0	4	Cancer Gene Census	aml frequently mutated census genes protein coding vep moderate high
ENSG00000139083	ETV6	ETS variant transcription factor 6	12p13.2	protein_coding	3	457	0.66	234	16747	1.4	264	0	0	1	0.38	10	3.79	0	0	3	Cancer Gene Census	aml frequently mutated census genes protein coding vep moderate high
ENSG00000143970	ASXL2	ASXL transcriptional regulator 2	2p23.3	protein_coding	3	457	0.66	349	16747	2.08	264	0	0	3	1.14	0	0	0	0	3	Cancer Gene Census	aml frequently mutated census genes protein coding vep moderate high
ENSG00000171094	ALK	ALK receptor tyrosine kinase	2p23.2, 2p23.1	protein_coding	3	457	0.66	509	16747	3.04	264	0	0	2	0.76	1	0.38	1	0.38	3	Cancer Gene Census	aml frequently mutated census genes protein coding vep moderate high
ENSG00000179218	CALR	calreticulin	19p13.13	protein_coding	3	457	0.66	99	16747	0.59	264	0	0	5	1.89	1	0.38	0	0	3	Cancer Gene Census	aml frequently mutated census genes protein coding vep moderate high
ENSG00000184634	MED12	mediator complex subunit 12	Xq13.1	protein_coding	3	457	0.66	568	16747	3.39	264	0	0	0	0	0	0	0	0	3	Cancer Gene Census	aml frequently mutated census genes protein coding vep moderate high
ENSG00000189079	ARID2	AT-rich interaction domain 2	12q12	protein_coding	3	457	0.66	545	16747	3.25	264	0	0	1	0.38	1	0.38	0	0	4	Cancer Gene Census	aml frequently mutated census genes protein coding vep moderate high
ENSG00000041982	TNC	tenascin C	9q33.1	protein_coding	2	457	0.44	550	16747	3.28	264	0	0	1	0.38	0	0	1	0.38	3	Cancer Gene Census	aml frequently mutated census genes protein coding vep moderate high
ENSG00000047936	ROS1	ROS proto-oncogene 1, receptor tyrosine kinase	6q22.1	protein_coding	2	457	0.44	622	16747	3.71	264	1	0.38	3	1.14	0	0	0	0	2	Cancer Gene Census	aml frequently mutated census genes protein coding vep moderate high
ENSG00000054118	THRAP3	thyroid hormone receptor associated protein 3	1p34.3	protein_coding	2	457	0.44	235	16747	1.4	264	0	0	5	1.89	0	0	0	0	2	Cancer Gene Census	aml frequently mutated census genes protein coding vep moderate high
ENSG00000055609	KMT2C	lysine methyltransferase 2C	7q36.1	protein_coding	2	457	0.44	1083	16747	6.47	264	0	0	0	0	21	7.95	1	0.38	2	Cancer Gene Census	aml frequently mutated census genes protein coding vep moderate high
ENSG00000065361	ERBB3	erb-b2 receptor tyrosine kinase 3	12q13.2	protein_coding	2	457	0.44	391	16747	2.33	264	0	0	1	0.38	0	0	0	0	2	Cancer Gene Census	aml frequently mutated census genes protein coding vep moderate high
ENSG00000074964	ARHGEF10L	Rho guanine nucleotide exchange factor 10 like	1p36.13	protein_coding	2	457	0.44	283	16747	1.69	264	0	0	5	1.89	2	0.76	0	0	2	Cancer Gene Census	aml frequently mutated census genes protein coding vep moderate high
ENSG00000083799	CYLD	CYLD lysine 63 deubiquitinase	16q12.1	protein_coding	2	457	0.44	246	16747	1.47	264	0	0	2	0.76	2	0.76	0	0	2	Cancer Gene Census	aml frequently mutated census genes protein coding vep moderate high
ENSG00000100697	DICER1	dicer 1, ribonuclease III	14q32.13	protein_coding	2	457	0.44	393	16747	2.35	264	0	0	2	0.76	0	0	0	0	2	Cancer Gene Census	aml frequently mutated census genes protein coding vep moderate high
ENSG00000101096	NFATC2	nuclear factor of activated T cells 2	20q13.2	protein_coding	2	457	0.44	340	16747	2.03	264	0	0	0	0	2	0.76	0	0	2	Cancer Gene Census	aml frequently mutated census genes protein coding vep moderate high
ENSG00000102034	ELF4	E74 like ETS transcription factor 4	Xq26.1	protein_coding	2	457	0.44	178	16747	1.06	264	0	0	0	0	0	0	0	0	2	Cancer Gene Census	aml frequently mutated census genes protein coding vep moderate high
ENSG00000108821	COL1A1	collagen type I alpha 1 chain	17q21.33	protein_coding	2	457	0.44	392	16747	2.34	264	1	0.38	5	1.89	3	1.14	0	0	2	Cancer Gene Census	aml frequently mutated census genes protein coding vep moderate high
ENSG00000110713	NUP98	nucleoporin 98 and 96 precursor	11p15.4	protein_coding	2	457	0.44	334	16747	1.99	264	1	0.38	3	1.14	2	0.76	0	0	2	Cancer Gene Census	aml frequently mutated census genes protein coding vep moderate high
ENSG00000111642	CHD4	chromodomain helicase DNA binding protein 4	12p13.31	protein_coding	2	457	0.44	569	16747	3.4	264	0	0	1	0.38	3	1.14	0	0	2	Cancer Gene Census	aml frequently mutated census genes protein coding vep moderate high
ENSG00000116062	MSH6	mutS homolog 6	2p16.3	protein_coding	2	457	0.44	326	16747	1.95	264	0	0	2	0.76	0	0	0	0	2	Cancer Gene Census	aml frequently mutated census genes protein coding vep moderate high
ENSG00000118058	KMT2A	lysine methyltransferase 2A	11q23.3	protein_coding	2	457	0.44	707	16747	4.22	264	2	0.76	9	3.41	1	0.38	0	0	2	Cancer Gene Census	aml frequently mutated census genes protein coding vep moderate high
ENSG00000122512	PMS2	PMS1 homolog 2, mismatch repair system component	7p22.1	protein_coding	2	457	0.44	227	16747	1.36	264	0	0	0	0	15	5.68	1	0.38	2	Cancer Gene Census	aml frequently mutated census genes protein coding vep moderate high
ENSG00000126012	KDM5C	lysine demethylase 5C	Xp11.22	protein_coding	2	457	0.44	399	16747	2.38	264	0	0	0	0	0	0	0	0	2	Cancer Gene Census	aml frequently mutated census genes protein coding vep moderate high
ENSG00000126883	NUP214	nucleoporin 214	9q34.13	protein_coding	2	457	0.44	366	16747	2.19	264	0	0	2	0.76	0	0	0	0	2	Cancer Gene Census	aml frequently mutated census genes protein coding vep moderate high
ENSG00000129204	USP6	ubiquitin specific peptidase 6	17p13.2	protein_coding	2	457	0.44	357	16747	2.13	264	0	0	0	0	10	3.79	1	0.38	2	Cancer Gene Census	aml frequently mutated census genes protein coding vep moderate high
ENSG00000130396	AFDN	afadin, adherens junction formation factor	6q27	protein_coding	2	457	0.44	431	16747	2.57	264	1	0.38	3	1.14	1	0.38	0	0	2	Cancer Gene Census	aml frequently mutated census genes protein coding vep moderate high
ENSG00000132002	DNAJB1	DnaJ heat shock protein family (Hsp40) member B1	19p13.12	protein_coding	2	457	0.44	70	16747	0.42	264	0	0	5	1.89	1	0.38	0	0	2	Cancer Gene Census	aml frequently mutated census genes protein coding vep moderate high
ENSG00000134982	APC	APC regulator of WNT signaling pathway	5q22.2	protein_coding	2	457	0.44	1141	16747	6.81	264	0	0	0	0	11	4.17	0	0	2	Cancer Gene Census	aml frequently mutated census genes protein coding vep moderate high
ENSG00000138336	TET1	tet methylcytosine dioxygenase 1	10q21.3	protein_coding	2	457	0.44	463	16747	2.76	264	0	0	3	1.14	0	0	0	0	2	Cancer Gene Census	aml frequently mutated census genes protein coding vep moderate high
ENSG00000139219	COL2A1	collagen type II alpha 1 chain	12q13.11	protein_coding	2	457	0.44	422	16747	2.52	264	0	0	1	0.38	1	0.38	0	0	2	Cancer Gene Census	aml frequently mutated census genes protein coding vep moderate high
ENSG00000140836	ZFHX3	zinc finger homeobox 3	16q22.2, 16q22.3	protein_coding	2	457	0.44	865	16747	5.17	264	0	0	0	0	7	2.65	0	0	2	Cancer Gene Census	aml frequently mutated census genes protein coding vep moderate high
ENSG00000141367	CLTC	clathrin heavy chain	17q23.1	protein_coding	2	457	0.44	307	16747	1.83	264	1	0.38	4	1.52	3	1.14	0	0	2	Cancer Gene Census	aml frequently mutated census genes protein coding vep moderate high
ENSG00000141867	BRD4	bromodomain containing 4	19p13.12	protein_coding	2	457	0.44	273	16747	1.63	264	0	0	5	1.89	1	0.38	0	0	2	Cancer Gene Census	aml frequently mutated census genes protein coding vep moderate high
ENSG00000144218	AFF3	AF4/FMR2 family member 3	2q11.2	protein_coding	2	457	0.44	455	16747	2.72	264	0	0	2	0.76	0	0	0	0	2	Cancer Gene Census	aml frequently mutated census genes protein coding vep moderate high
ENSG00000145113	MUC4	mucin 4, cell surface associated	3q29	protein_coding	2	457	0.44	661	16747	3.95	264	1	0.38	2	0.76	3	1.14	0	0	2	Cancer Gene Census	aml frequently mutated census genes protein coding vep moderate high
ENSG00000149311	ATM	ATM serine/threonine kinase	11q22.3	protein_coding	2	457	0.44	771	16747	4.6	264	3	1.14	7	2.65	1	0.38	0	0	2	Cancer Gene Census	aml frequently mutated census genes protein coding vep moderate high
ENSG00000164796	CSMD3	CUB and Sushi multiple domains 3	8q23.3	protein_coding	2	457	0.44	2040	16747	12.18	264	4	1.52	24	9.09	0	0	0	0	2	Cancer Gene Census	aml frequently mutated census genes protein coding vep moderate high
ENSG00000165699	TSC1	TSC complex subunit 1	9q34.13	protein_coding	2	457	0.44	281	16747	1.68	264	0	0	2	0.76	0	0	0	0	3	Cancer Gene Census	aml frequently mutated census genes protein coding vep moderate high
ENSG00000172493	AFF1	AF4/FMR2 family member 1	4q21.3, 4q22.1	protein_coding	2	457	0.44	276	16747	1.65	264	0	0	5	1.89	4	1.52	0	0	2	Cancer Gene Census	aml frequently mutated census genes protein coding vep moderate high
ENSG00000177084	POLE	DNA polymerase epsilon, catalytic subunit	12q24.33	protein_coding	2	457	0.44	503	16747	3	264	0	0	1	0.38	4	1.52	0	0	2	Cancer Gene Census	aml frequently mutated census genes protein coding vep moderate high
ENSG00000178568	ERBB4	erb-b2 receptor tyrosine kinase 4	2q34	protein_coding	2	457	0.44	686	16747	4.1	264	0	0	1	0.38	1	0.38	0	0	2	Cancer Gene Census	aml frequently mutated census genes protein coding vep moderate high
ENSG00000196090	PTPRT	protein tyrosine phosphatase receptor type T	20q12, 20q13.11	protein_coding	2	457	0.44	837	16747	5	264	0	0	1	0.38	2	0.76	1	0.38	2	Cancer Gene Census	aml frequently mutated census genes protein coding vep moderate high
ENSG00000197323	TRIM33	tripartite motif containing 33	1p13.2	protein_coding	2	457	0.44	214	16747	1.28	264	0	0	2	0.76	1	0.38	0	0	2	Cancer Gene Census	aml frequently mutated census genes protein coding vep moderate high
ENSG00000197535	MYO5A	myosin VA	15q21.2	protein_coding	2	457	0.44	376	16747	2.25	264	0	0	0	0	3	1.14	0	0	2	Cancer Gene Census	aml frequently mutated census genes protein coding vep moderate high
ENSG00000198793	MTOR	mechanistic target of rapamycin kinase	1p36.22	protein_coding	2	457	0.44	529	16747	3.16	264	0	0	5	1.89	1	0.38	0	0	2	Cancer Gene Census	aml frequently mutated census genes protein coding vep moderate high
ENSG00000198822	GRM3	glutamate metabotropic receptor 3	7q21.11, 7q21.12	protein_coding	2	457	0.44	546	16747	3.26	264	0	0	0	0	14	5.3	1	0.38	2	Cancer Gene Census	aml frequently mutated census genes protein coding vep moderate high
ENSG00000005339	CREBBP	CREB binding protein	16p13.3	protein_coding	1	457	0.22	786	16747	4.69	264	0	0	0	0	4	1.52	0	0	1	Cancer Gene Census	aml frequently mutated census genes protein coding vep moderate high
ENSG00000029534	ANK1	ankyrin 1	8p11.21	protein_coding	1	457	0.22	719	16747	4.29	264	6	2.27	21	7.95	0	0	0	0	1	Cancer Gene Census	aml frequently mutated census genes protein coding vep moderate high
ENSG00000037280	FLT4	fms related receptor tyrosine kinase 4	5q35.3	protein_coding	1	457	0.22	495	16747	2.96	264	0	0	1	0.38	4	1.52	0	0	1	Cancer Gene Census	aml frequently mutated census genes protein coding vep moderate high
ENSG00000039068	CDH1	cadherin 1	16q22.1	protein_coding	1	457	0.22	418	16747	2.5	264	0	0	0	0	7	2.65	0	0	1	Cancer Gene Census	aml frequently mutated census genes protein coding vep moderate high
ENSG00000046889	PREX2	phosphatidylinositol-3,4,5-trisphosphate dependent Rac exchange factor 2	8q13.2	protein_coding	1	457	0.22	716	16747	4.28	264	4	1.52	25	9.47	0	0	0	0	1	Cancer Gene Census	aml frequently mutated census genes protein coding vep moderate high
ENSG00000049618	ARID1B	AT-rich interaction domain 1B	6q25.3	protein_coding	1	457	0.22	492	16747	2.94	264	0	0	3	1.14	1	0.38	0	0	1	Cancer Gene Census	aml frequently mutated census genes protein coding vep moderate high
ENSG00000051108	HERPUD1	homocysteine inducible ER protein with ubiquitin like domain 1	16q13	protein_coding	1	457	0.22	80	16747	0.48	264	0	0	1	0.38	2	0.76	0	0	1	Cancer Gene Census	aml frequently mutated census genes protein coding vep moderate high
ENSG00000057657	PRDM1	PR/SET domain 1	6q21	protein_coding	1	457	0.22	278	16747	1.66	264	0	0	3	1.14	0	0	0	0	1	Cancer Gene Census	aml frequently mutated census genes protein coding vep moderate high
ENSG00000064012	CASP8	caspase 8	2q33.1	protein_coding	1	457	0.22	332	16747	1.98	264	0	0	1	0.38	1	0.38	0	0	1	Cancer Gene Census	aml frequently mutated census genes protein coding vep moderate high
ENSG00000065559	MAP2K4	mitogen-activated protein kinase kinase 4	17p12	protein_coding	1	457	0.22	218	16747	1.3	264	0	0	0	0	9	3.41	1	0.38	1	Cancer Gene Census	aml frequently mutated census genes protein coding vep moderate high
ENSG00000066032	CTNNA2	catenin alpha 2	2p12	protein_coding	1	457	0.22	686	16747	4.1	264	0	0	2	0.76	0	0	0	0	1	Cancer Gene Census	aml frequently mutated census genes protein coding vep moderate high
ENSG00000066468	FGFR2	fibroblast growth factor receptor 2	10q26.13	protein_coding	1	457	0.22	385	16747	2.3	264	0	0	3	1.14	0	0	0	0	1	Cancer Gene Census	aml frequently mutated census genes protein coding vep moderate high
ENSG00000067082	KLF6	Kruppel like factor 6	10p15.2	protein_coding	1	457	0.22	179	16747	1.07	264	0	0	3	1.14	5	1.89	0	0	1	Cancer Gene Census	aml frequently mutated census genes protein coding vep moderate high
ENSG00000067842	ATP2B3	ATPase plasma membrane Ca2+ transporting 3	Xq28	protein_coding	1	457	0.22	436	16747	2.6	264	0	0	0	0	0	0	0	0	1	Cancer Gene Census	aml frequently mutated census genes protein coding vep moderate high
ENSG00000068078	FGFR3	fibroblast growth factor receptor 3	4p16.3	protein_coding	1	457	0.22	283	16747	1.69	264	0	0	4	1.52	1	0.38	0	0	1	Cancer Gene Census	aml frequently mutated census genes protein coding vep moderate high
ENSG00000070371	CLTCL1	clathrin heavy chain like 1	22q11.21	protein_coding	1	457	0.22	319	16747	1.9	264	2	0.76	5	1.89	2	0.76	0	0	1	Cancer Gene Census	aml frequently mutated census genes protein coding vep moderate high
ENSG00000073578	SDHA	succinate dehydrogenase complex flavoprotein subunit A	5p15.33	protein_coding	1	457	0.22	194	16747	1.16	264	0	0	4	1.52	3	1.14	0	0	1	Cancer Gene Census	aml frequently mutated census genes protein coding vep moderate high
ENSG00000073614	KDM5A	lysine demethylase 5A	12p13.33	protein_coding	1	457	0.22	373	16747	2.23	264	0	0	3	1.14	5	1.89	0	0	1	Cancer Gene Census	aml frequently mutated census genes protein coding vep moderate high
ENSG00000074266	EED	embryonic ectoderm development	11q14.2	protein_coding	1	457	0.22	119	16747	0.71	264	3	1.14	4	1.52	0	0	0	0	1	Cancer Gene Census	aml frequently mutated census genes protein coding vep moderate high
ENSG00000079102	RUNX1T1	RUNX1 partner transcriptional co-repressor 1	8q21.3	protein_coding	1	457	0.22	520	16747	3.11	264	4	1.52	24	9.09	0	0	0	0	1	Cancer Gene Census	aml frequently mutated census genes protein coding vep moderate high
ENSG00000079432	CIC	capicua transcriptional repressor	19q13.2	protein_coding	1	457	0.22	478	16747	2.85	264	0	0	5	1.89	2	0.76	0	0	1	Cancer Gene Census	aml frequently mutated census genes protein coding vep moderate high
ENSG00000079999	KEAP1	kelch like ECH associated protein 1	19p13.2	protein_coding	1	457	0.22	383	16747	2.29	264	0	0	5	1.89	2	0.76	0	0	1	Cancer Gene Census	aml frequently mutated census genes protein coding vep moderate high
ENSG00000083093	PALB2	partner and localizer of BRCA2	16p12.2	protein_coding	1	457	0.22	240	16747	1.43	264	0	0	0	0	2	0.76	0	0	1	Cancer Gene Census	aml frequently mutated census genes protein coding vep moderate high
ENSG00000085224	ATRX	ATRX chromatin remodeler	Xq21.1	protein_coding	1	457	0.22	828	16747	4.94	264	0	0	0	0	0	0	0	0	1	Cancer Gene Census	aml frequently mutated census genes protein coding vep moderate high
ENSG00000085276	MECOM	MDS1 and EVI1 complex locus	3q26.2	protein_coding	1	457	0.22	452	16747	2.7	264	1	0.38	2	0.76	3	1.14	0	0	1	Cancer Gene Census	aml frequently mutated census genes protein coding vep moderate high
ENSG00000087088	BAX	BCL2 associated X, apoptosis regulator	19q13.33	protein_coding	1	457	0.22	79	16747	0.47	264	0	0	5	1.89	2	0.76	0	0	1	Cancer Gene Census	aml frequently mutated census genes protein coding vep moderate high
ENSG00000087460	GNAS	GNAS complex locus	20q13.32	protein_coding	1	457	0.22	393	16747	2.35	264	0	0	0	0	0	0	0	0	1	Cancer Gene Census	aml frequently mutated census genes protein coding vep moderate high
ENSG00000088038	CNOT3	CCR4-NOT transcription complex subunit 3	19q13.42	protein_coding	1	457	0.22	227	16747	1.36	264	0	0	6	2.27	2	0.76	0	0	1	Cancer Gene Census	aml frequently mutated census genes protein coding vep moderate high
ENSG00000092820	EZR	ezrin	6q25.3	protein_coding	1	457	0.22	129	16747	0.77	264	0	0	3	1.14	4	1.52	0	0	1	Cancer Gene Census	aml frequently mutated census genes protein coding vep moderate high
ENSG00000095015	MAP3K1	mitogen-activated protein kinase kinase kinase 1	5q11.2	protein_coding	1	457	0.22	395	16747	2.36	264	0	0	0	0	2	0.76	0	0	1	Cancer Gene Census	aml frequently mutated census genes protein coding vep moderate high
ENSG00000100311	PDGFB	platelet derived growth factor subunit B	22q13.1	protein_coding	1	457	0.22	88	16747	0.53	264	2	0.76	3	1.14	0	0	0	0	1	Cancer Gene Census	aml frequently mutated census genes protein coding vep moderate high
ENSG00000100345	MYH9	myosin heavy chain 9	22q12.3	protein_coding	1	457	0.22	500	16747	2.99	264	2	0.76	3	1.14	0	0	0	0	1	Cancer Gene Census	aml frequently mutated census genes protein coding vep moderate high
ENSG00000100721	TCL1A	TCL1 family AKT coactivator A	14q32.13	protein_coding	1	457	0.22	74	16747	0.44	264	0	0	2	0.76	0	0	0	0	1	Cancer Gene Census	aml frequently mutated census genes protein coding vep moderate high
ENSG00000103197	TSC2	TSC complex subunit 2	16p13.3	protein_coding	1	457	0.22	397	16747	2.37	264	0	0	0	0	3	1.14	0	0	1	Cancer Gene Census	aml frequently mutated census genes protein coding vep moderate high
ENSG00000104408	EIF3E	eukaryotic translation initiation factor 3 subunit E	8q23.1	protein_coding	1	457	0.22	149	16747	0.89	264	4	1.52	23	8.71	0	0	0	0	1	Cancer Gene Census	aml frequently mutated census genes protein coding vep moderate high
ENSG00000104728	ARHGEF10	Rho guanine nucleotide exchange factor 10	8p23.3	protein_coding	1	457	0.22	325	16747	1.94	264	6	2.27	23	8.71	1	0.38	0	0	1	Cancer Gene Census	aml frequently mutated census genes protein coding vep moderate high
ENSG00000105810	CDK6	cyclin dependent kinase 6	7q21.2	protein_coding	1	457	0.22	96	16747	0.57	264	0	0	0	0	17	6.44	1	0.38	1	Cancer Gene Census	aml frequently mutated census genes protein coding vep moderate high
ENSG00000105976	MET	MET proto-oncogene, receptor tyrosine kinase	7q31.2	protein_coding	1	457	0.22	356	16747	2.13	264	0	0	0	0	18	6.82	1	0.38	1	Cancer Gene Census	aml frequently mutated census genes protein coding vep moderate high
ENSG00000107779	BMPR1A	bone morphogenetic protein receptor type 1A	10q23.2	protein_coding	1	457	0.22	121	16747	0.72	264	0	0	3	1.14	2	0.76	0	0	1	Cancer Gene Census	aml frequently mutated census genes protein coding vep moderate high
ENSG00000107864	CPEB3	cytoplasmic polyadenylation element binding protein 3	10q23.32	protein_coding	1	457	0.22	114	16747	0.68	264	0	0	3	1.14	2	0.76	0	0	1	Cancer Gene Census	aml frequently mutated census genes protein coding vep moderate high
ENSG00000108091	CCDC6	coiled-coil domain containing 6	10q21.2	protein_coding	1	457	0.22	137	16747	0.82	264	0	0	3	1.14	1	0.38	0	0	1	Cancer Gene Census	aml frequently mutated census genes protein coding vep moderate high
ENSG00000108953	YWHAE	tyrosine 3-monooxygenase/tryptophan 5-monooxygenase activation protein epsilon	17p13.3	protein_coding	1	457	0.22	63	16747	0.38	264	0	0	0	0	11	4.17	1	0.38	1	Cancer Gene Census	aml frequently mutated census genes protein coding vep moderate high
ENSG00000109906	ZBTB16	zinc finger and BTB domain containing 16	11q23.2	protein_coding	1	457	0.22	233	16747	1.39	264	2	0.76	8	3.03	2	0.76	0	0	1	Cancer Gene Census	aml frequently mutated census genes protein coding vep moderate high
ENSG00000110367	DDX6	DEAD-box helicase 6	11q23.3	protein_coding	1	457	0.22	85	16747	0.51	264	2	0.76	9	3.41	5	1.89	0	0	1	Cancer Gene Census	aml frequently mutated census genes protein coding vep moderate high
ENSG00000110841	PPFIBP1	PPFIA binding protein 1	12p11.23, 12p11.22	protein_coding	1	457	0.22	199	16747	1.19	264	0	0	1	0.38	5	1.89	0	0	2	Cancer Gene Census	aml frequently mutated census genes protein coding vep moderate high
ENSG00000111252	SH2B3	SH2B adaptor protein 3	12q24.12	protein_coding	1	457	0.22	118	16747	0.7	264	0	0	1	0.38	0	0	0	0	1	Cancer Gene Census	aml frequently mutated census genes protein coding vep moderate high
ENSG00000111679	PTPN6	protein tyrosine phosphatase non-receptor type 6	12p13.31	protein_coding	1	457	0.22	158	16747	0.94	264	0	0	1	0.38	3	1.14	0	0	1	Cancer Gene Census	aml frequently mutated census genes protein coding vep moderate high
ENSG00000112561	TFEB	transcription factor EB	6p21.1	protein_coding	1	457	0.22	115	16747	0.69	264	0	0	3	1.14	0	0	0	0	1	Cancer Gene Census	aml frequently mutated census genes protein coding vep moderate high
ENSG00000113916	BCL6	BCL6 transcription repressor	3q27.3	protein_coding	1	457	0.22	223	16747	1.33	264	1	0.38	1	0.38	2	0.76	0	0	1	Cancer Gene Census	aml frequently mutated census genes protein coding vep moderate high
ENSG00000115760	BIRC6	baculoviral IAP repeat containing 6	2p22.3	protein_coding	1	457	0.22	779	16747	4.65	264	0	0	2	0.76	0	0	0	0	1	Cancer Gene Census	aml frequently mutated census genes protein coding vep moderate high
ENSG00000115808	STRN	striatin	2p22.2	protein_coding	1	457	0.22	163	16747	0.97	264	0	0	2	0.76	0	0	0	0	1	Cancer Gene Census	aml frequently mutated census genes protein coding vep moderate high
ENSG00000116044	NFE2L2	nuclear factor, erythroid 2 like 2	2q31.2	protein_coding	1	457	0.22	335	16747	2	264	0	0	1	0.38	3	1.14	0	0	1	Cancer Gene Census	aml frequently mutated census genes protein coding vep moderate high
ENSG00000116128	BCL9	BCL9 transcription coactivator	1q21.2	protein_coding	1	457	0.22	349	16747	2.08	264	0	0	3	1.14	0	0	0	0	1	Cancer Gene Census	aml frequently mutated census genes protein coding vep moderate high
ENSG00000116990	MYCL	MYCL proto-oncogene, bHLH transcription factor	1p34.2	protein_coding	1	457	0.22	79	16747	0.47	264	0	0	6	2.27	0	0	0	0	1	Cancer Gene Census	aml frequently mutated census genes protein coding vep moderate high
ENSG00000118971	CCND2	cyclin D2	12p13.32	protein_coding	1	457	0.22	103	16747	0.62	264	0	0	1	0.38	3	1.14	0	0	1	Cancer Gene Census	aml frequently mutated census genes protein coding vep moderate high
ENSG00000119397	CNTRL	centriolin	9q33.2	protein_coding	1	457	0.22	359	16747	2.14	264	0	0	1	0.38	0	0	0	0	1	Cancer Gene Census	aml frequently mutated census genes protein coding vep moderate high
ENSG00000119508	NR4A3	nuclear receptor subfamily 4 group A member 3	9q31.1	protein_coding	1	457	0.22	169	16747	1.01	264	0	0	0	0	5	1.89	0	0	1	Cancer Gene Census	aml frequently mutated census genes protein coding vep moderate high
ENSG00000121879	PIK3CA	phosphatidylinositol-4,5-bisphosphate 3-kinase catalytic subunit alpha	3q26.32	protein_coding	1	457	0.22	1720	16747	10.27	264	2	0.76	1	0.38	2	0.76	0	0	1	Cancer Gene Census	aml frequently mutated census genes protein coding vep moderate high
ENSG00000122406	RPL5	ribosomal protein L5	1p22.1	protein_coding	1	457	0.22	161	16747	0.96	264	0	0	4	1.52	0	0	0	0	1	Cancer Gene Census	aml frequently mutated census genes protein coding vep moderate high
ENSG00000122566	HNRNPA2B1	heterogeneous nuclear ribonucleoprotein A2/B1	7p15.2	protein_coding	1	457	0.22	171	16747	1.02	264	0	0	0	0	14	5.3	1	0.38	1	Cancer Gene Census	aml frequently mutated census genes protein coding vep moderate high
ENSG00000122778	KIAA1549	KIAA1549	7q34	protein_coding	1	457	0.22	482	16747	2.88	264	0	0	0	0	21	7.95	1	0.38	1	Cancer Gene Census	aml frequently mutated census genes protein coding vep moderate high
ENSG00000122779	TRIM24	tripartite motif containing 24	7q33, 7q34	protein_coding	1	457	0.22	239	16747	1.43	264	0	0	0	0	21	7.95	1	0.38	1	Cancer Gene Census	aml frequently mutated census genes protein coding vep moderate high
ENSG00000125618	PAX8	paired box 8	2q14.1	protein_coding	1	457	0.22	144	16747	0.86	264	0	0	1	0.38	0	0	0	0	1	Cancer Gene Census	aml frequently mutated census genes protein coding vep moderate high
ENSG00000125952	MAX	MYC associated factor X	14q23.3	protein_coding	1	457	0.22	143	16747	0.85	264	0	0	2	0.76	1	0.38	0	0	1	Cancer Gene Census	aml frequently mutated census genes protein coding vep moderate high
ENSG00000127329	PTPRB	protein tyrosine phosphatase receptor type B	12q15	protein_coding	1	457	0.22	650	16747	3.88	264	0	0	1	0.38	0	0	0	0	1	Cancer Gene Census	aml frequently mutated census genes protein coding vep moderate high
ENSG00000128052	KDR	kinase insert domain receptor	4q12	protein_coding	1	457	0.22	516	16747	3.08	264	0	0	6	2.27	1	0.38	0	0	1	Cancer Gene Census	aml frequently mutated census genes protein coding vep moderate high
ENSG00000129993	CBFA2T3	CBFA2/RUNX1 partner transcriptional co-repressor 3	16q24.3	protein_coding	1	457	0.22	179	16747	1.07	264	0	0	1	0.38	6	2.27	0	0	1	Cancer Gene Census	aml frequently mutated census genes protein coding vep moderate high
ENSG00000130382	MLLT1	MLLT1 super elongation complex subunit	19p13.3	protein_coding	1	457	0.22	131	16747	0.78	264	0	0	5	1.89	3	1.14	0	0	1	Cancer Gene Census	aml frequently mutated census genes protein coding vep moderate high
ENSG00000130844	ZNF331	zinc finger protein 331	19q13.42	protein_coding	1	457	0.22	212	16747	1.27	264	0	0	7	2.65	2	0.76	0	0	1	Cancer Gene Census	aml frequently mutated census genes protein coding vep moderate high
ENSG00000131023	LATS1	large tumor suppressor kinase 1	6q25.1	protein_coding	1	457	0.22	291	16747	1.74	264	0	0	3	1.14	1	0.38	0	0	1	Cancer Gene Census	aml frequently mutated census genes protein coding vep moderate high
ENSG00000131653	TRAF7	TNF receptor associated factor 7	16p13.3	protein_coding	1	457	0.22	161	16747	0.96	264	0	0	0	0	3	1.14	0	0	1	Cancer Gene Census	aml frequently mutated census genes protein coding vep moderate high
ENSG00000133639	BTG1	BTG anti-proliferation factor 1	12q21.33	protein_coding	1	457	0.22	82	16747	0.49	264	0	0	1	0.38	3	1.14	0	0	1	Cancer Gene Census	aml frequently mutated census genes protein coding vep moderate high
ENSG00000134323	MYCN	MYCN proto-oncogene, bHLH transcription factor	2p24.3	protein_coding	1	457	0.22	181	16747	1.08	264	0	0	2	0.76	0	0	0	0	1	Cancer Gene Census	aml frequently mutated census genes protein coding vep moderate high
ENSG00000134371	CDC73	cell division cycle 73	1q31.2	protein_coding	1	457	0.22	188	16747	1.12	264	0	0	5	1.89	1	0.38	0	0	1	Cancer Gene Census	aml frequently mutated census genes protein coding vep moderate high
ENSG00000134853	PDGFRA	platelet derived growth factor receptor alpha	4q12	protein_coding	1	457	0.22	453	16747	2.7	264	0	0	6	2.27	1	0.38	0	0	1	Cancer Gene Census	aml frequently mutated census genes protein coding vep moderate high
ENSG00000135111	TBX3	T-box transcription factor 3	12q24.21	protein_coding	1	457	0.22	295	16747	1.76	264	0	0	1	0.38	2	0.76	0	0	1	Cancer Gene Census	aml frequently mutated census genes protein coding vep moderate high
ENSG00000137497	NUMA1	nuclear mitotic apparatus protein 1	11q13.4	protein_coding	1	457	0.22	370	16747	2.21	264	2	0.76	5	1.89	0	0	0	0	1	Cancer Gene Census	aml frequently mutated census genes protein coding vep moderate high
ENSG00000137812	KNL1	kinetochore scaffold 1	15q15.1	protein_coding	1	457	0.22	345	16747	2.06	264	0	0	0	0	1	0.38	0	0	1	Cancer Gene Census	aml frequently mutated census genes protein coding vep moderate high
ENSG00000138081	FBXO11	F-box protein 11	2p16.3	protein_coding	1	457	0.22	177	16747	1.06	264	0	0	2	0.76	0	0	0	0	1	Cancer Gene Census	aml frequently mutated census genes protein coding vep moderate high
ENSG00000138363	ATIC	5-aminoimidazole-4-carboxamide ribonucleotide formyltransferase/IMP cyclohydrolase	2q35	protein_coding	1	457	0.22	162	16747	0.97	264	0	0	1	0.38	1	0.38	0	0	1	Cancer Gene Census	aml frequently mutated census genes protein coding vep moderate high
ENSG00000138592	USP8	ubiquitin specific peptidase 8	15q21.2	protein_coding	1	457	0.22	205	16747	1.22	264	0	0	1	0.38	1	0.38	0	0	1	Cancer Gene Census	aml frequently mutated census genes protein coding vep moderate high
ENSG00000138698	RAP1GDS1	Rap1 GTPase-GDP dissociation stimulator 1	4q23	protein_coding	1	457	0.22	138	16747	0.82	264	0	0	5	1.89	1	0.38	0	0	1	Cancer Gene Census	aml frequently mutated census genes protein coding vep moderate high
ENSG00000139263	LRIG3	leucine rich repeats and immunoglobulin like domains 3	12q14.1	protein_coding	1	457	0.22	250	16747	1.49	264	0	0	1	0.38	0	0	0	0	1	Cancer Gene Census	aml frequently mutated census genes protein coding vep moderate high
ENSG00000140396	NCOA2	nuclear receptor coactivator 2	8q13.3	protein_coding	1	457	0.22	321	16747	1.92	264	4	1.52	25	9.47	0	0	0	0	1	Cancer Gene Census	aml frequently mutated census genes protein coding vep moderate high
ENSG00000140521	POLG	DNA polymerase gamma, catalytic subunit	15q26.1	protein_coding	1	457	0.22	230	16747	1.37	264	0	0	1	0.38	2	0.76	0	0	1	Cancer Gene Census	aml frequently mutated census genes protein coding vep moderate high
ENSG00000140538	NTRK3	neurotrophic receptor tyrosine kinase 3	15q25.3	protein_coding	1	457	0.22	521	16747	3.11	264	0	0	1	0.38	2	0.76	0	0	1	Cancer Gene Census	aml frequently mutated census genes protein coding vep moderate high
ENSG00000140937	CDH11	cadherin 11	16q21	protein_coding	1	457	0.22	503	16747	3	264	0	0	0	0	5	1.89	1	0.38	1	Cancer Gene Census	aml frequently mutated census genes protein coding vep moderate high
ENSG00000141736	ERBB2	erb-b2 receptor tyrosine kinase 2	17q12	protein_coding	1	457	0.22	370	16747	2.21	264	1	0.38	4	1.52	5	1.89	0	0	1	Cancer Gene Census	aml frequently mutated census genes protein coding vep moderate high
ENSG00000142273	CBLC	Cbl proto-oncogene C	19q13.32	protein_coding	1	457	0.22	105	16747	0.63	264	0	0	5	1.89	2	0.76	0	0	1	Cancer Gene Census	aml frequently mutated census genes protein coding vep moderate high
ENSG00000142611	PRDM16	PR/SET domain 16	1p36.32	protein_coding	1	457	0.22	390	16747	2.33	264	0	0	5	1.89	3	1.14	0	0	1	Cancer Gene Census	aml frequently mutated census genes protein coding vep moderate high
ENSG00000143322	ABL2	ABL proto-oncogene 2, non-receptor tyrosine kinase	1q25.2	protein_coding	1	457	0.22	303	16747	1.81	264	0	0	4	1.52	0	0	0	0	1	Cancer Gene Census	aml frequently mutated census genes protein coding vep moderate high
ENSG00000143379	SETDB1	SET domain bifurcated histone lysine methyltransferase 1	1q21.3	protein_coding	1	457	0.22	303	16747	1.81	264	0	0	4	1.52	0	0	0	0	1	Cancer Gene Census	aml frequently mutated census genes protein coding vep moderate high
ENSG00000143437	ARNT	aryl hydrocarbon receptor nuclear translocator	1q21.3	protein_coding	1	457	0.22	164	16747	0.98	264	0	0	4	1.52	0	0	0	0	1	Cancer Gene Census	aml frequently mutated census genes protein coding vep moderate high
ENSG00000145012	LPP	LIM domain containing preferred translocation partner in lipoma	3q27.3, 3q28	protein_coding	1	457	0.22	217	16747	1.3	264	1	0.38	1	0.38	2	0.76	0	0	1	Cancer Gene Census	aml frequently mutated census genes protein coding vep moderate high
ENSG00000146648	EGFR	epidermal growth factor receptor	7p11.2	protein_coding	1	457	0.22	675	16747	4.03	264	0	0	2	0.76	11	4.17	1	0.38	1	Cancer Gene Census	aml frequently mutated census genes protein coding vep moderate high
ENSG00000147889	CDKN2A	cyclin dependent kinase inhibitor 2A	9p21.3	protein_coding	1	457	0.22	603	16747	3.6	264	0	0	0	0	1	0.38	0	0	1	Cancer Gene Census	aml frequently mutated census genes protein coding vep moderate high
ENSG00000148400	NOTCH1	notch receptor 1	9q34.3	protein_coding	1	457	0.22	832	16747	4.97	264	0	0	2	0.76	1	0.38	0	0	1	Cancer Gene Census	aml frequently mutated census genes protein coding vep moderate high
ENSG00000151532	VTI1A	vesicle transport through interaction with t-SNAREs 1A	10q25.2	protein_coding	1	457	0.22	55	16747	0.33	264	0	0	3	1.14	0	0	0	0	1	Cancer Gene Census	aml frequently mutated census genes protein coding vep moderate high
ENSG00000151702	FLI1	Fli-1 proto-oncogene, ETS transcription factor	11q24.3	protein_coding	1	457	0.22	206	16747	1.23	264	2	0.76	10	3.79	0	0	0	0	1	Cancer Gene Census	aml frequently mutated census genes protein coding vep moderate high
ENSG00000152894	PTPRK	protein tyrosine phosphatase receptor type K	6q22.33	protein_coding	1	457	0.22	433	16747	2.59	264	0	0	3	1.14	0	0	0	0	1	Cancer Gene Census	aml frequently mutated census genes protein coding vep moderate high
ENSG00000153707	PTPRD	protein tyrosine phosphatase receptor type D	9p24.1, 9p23	protein_coding	1	457	0.22	784	16747	4.68	264	0	0	0	0	0	0	0	0	1	Cancer Gene Census	aml frequently mutated census genes protein coding vep moderate high
ENSG00000153814	JAZF1	JAZF zinc finger 1	7p15.2, 7p15.1	protein_coding	1	457	0.22	80	16747	0.48	264	0	0	0	0	14	5.3	1	0.38	1	Cancer Gene Census	aml frequently mutated census genes protein coding vep moderate high
ENSG00000156650	KAT6B	lysine acetyltransferase 6B	10q22.2	protein_coding	1	457	0.22	364	16747	2.17	264	0	0	3	1.14	0	0	0	0	1	Cancer Gene Census	aml frequently mutated census genes protein coding vep moderate high
ENSG00000156976	EIF4A2	eukaryotic translation initiation factor 4A2	3q27.3	protein_coding	1	457	0.22	207	16747	1.24	264	1	0.38	1	0.38	2	0.76	0	0	1	Cancer Gene Census	aml frequently mutated census genes protein coding vep moderate high
ENSG00000157168	NRG1	neuregulin 1	8p12	protein_coding	1	457	0.22	466	16747	2.78	264	4	1.52	22	8.33	1	0.38	0	0	1	Cancer Gene Census	aml frequently mutated census genes protein coding vep moderate high
ENSG00000157554	ERG	ETS transcription factor ERG	21q22.2	protein_coding	1	457	0.22	224	16747	1.34	264	3	1.14	7	2.65	1	0.38	0	0	1	Cancer Gene Census	aml frequently mutated census genes protein coding vep moderate high
ENSG00000157613	CREB3L1	cAMP responsive element binding protein 3 like 1	11p11.2	protein_coding	1	457	0.22	106	16747	0.63	264	1	0.38	4	1.52	0	0	0	0	1	Cancer Gene Census	aml frequently mutated census genes protein coding vep moderate high
ENSG00000157933	SKI	SKI proto-oncogene	1p36.33, 1p36.32	protein_coding	1	457	0.22	123	16747	0.73	264	0	0	5	1.89	3	1.14	0	0	1	Cancer Gene Census	aml frequently mutated census genes protein coding vep moderate high
ENSG00000160271	RALGDS	ral guanine nucleotide dissociation stimulator	9q34.13, 9q34.2	protein_coding	1	457	0.22	192	16747	1.15	264	0	0	2	0.76	0	0	0	0	1	Cancer Gene Census	aml frequently mutated census genes protein coding vep moderate high
ENSG00000162733	DDR2	discoidin domain receptor tyrosine kinase 2	1q23.3	protein_coding	1	457	0.22	274	16747	1.64	264	0	0	4	1.52	0	0	0	0	1	Cancer Gene Census	aml frequently mutated census genes protein coding vep moderate high
ENSG00000162775	RBM15	RNA binding motif protein 15	1p13.3	protein_coding	1	457	0.22	228	16747	1.36	264	0	0	2	0.76	0	0	0	0	1	Cancer Gene Census	aml frequently mutated census genes protein coding vep moderate high
ENSG00000163161	ERCC3	ERCC excision repair 3, TFIIH core complex helicase subunit	2q14.3	protein_coding	1	457	0.22	185	16747	1.1	264	0	0	2	0.76	0	0	0	0	1	Cancer Gene Census	aml frequently mutated census genes protein coding vep moderate high
ENSG00000163399	ATP1A1	ATPase Na+/K+ transporting subunit alpha 1	1p13.1	protein_coding	1	457	0.22	199	16747	1.19	264	0	0	2	0.76	1	0.38	0	0	1	Cancer Gene Census	aml frequently mutated census genes protein coding vep moderate high
ENSG00000163513	TGFBR2	transforming growth factor beta receptor 2	3p24.1	protein_coding	1	457	0.22	262	16747	1.56	264	1	0.38	2	0.76	9	3.41	0	0	1	Cancer Gene Census	aml frequently mutated census genes protein coding vep moderate high
ENSG00000163520	FBLN2	fibulin 2	3p25.1	protein_coding	1	457	0.22	296	16747	1.77	264	1	0.38	1	0.38	2	0.76	0	0	1	Cancer Gene Census	aml frequently mutated census genes protein coding vep moderate high
ENSG00000163629	PTPN13	protein tyrosine phosphatase non-receptor type 13	4q21.3	protein_coding	1	457	0.22	454	16747	2.71	264	0	0	5	1.89	1	0.38	0	0	1	Cancer Gene Census	aml frequently mutated census genes protein coding vep moderate high
ENSG00000164305	CASP3	caspase 3	4q35.1	protein_coding	1	457	0.22	69	16747	0.41	264	0	0	8	3.03	1	0.38	0	0	1	Cancer Gene Census	aml frequently mutated census genes protein coding vep moderate high
ENSG00000164362	TERT	telomerase reverse transcriptase	5p15.33	protein_coding	1	457	0.22	265	16747	1.58	264	0	0	2	0.76	1	0.38	0	0	1	Cancer Gene Census	aml frequently mutated census genes protein coding vep moderate high
ENSG00000164683	HEY1	hes related family bHLH transcription factor with YRPW motif 1	8q21.13	protein_coding	1	457	0.22	77	16747	0.46	264	4	1.52	24	9.09	0	0	0	0	1	Cancer Gene Census	aml frequently mutated census genes protein coding vep moderate high
ENSG00000165025	SYK	spleen associated tyrosine kinase	9q22.2	protein_coding	1	457	0.22	183	16747	1.09	264	0	0	0	0	5	1.89	0	0	1	Cancer Gene Census	aml frequently mutated census genes protein coding vep moderate high
ENSG00000165238	WNK2	WNK lysine deficient protein kinase 2	9q22.31	protein_coding	1	457	0.22	482	16747	2.88	264	0	0	0	0	5	1.89	0	0	1	Cancer Gene Census	aml frequently mutated census genes protein coding vep moderate high
ENSG00000165392	WRN	WRN RecQ like helicase	8p12	protein_coding	1	457	0.22	273	16747	1.63	264	5	1.89	22	8.33	1	0.38	0	0	1	Cancer Gene Census	aml frequently mutated census genes protein coding vep moderate high
ENSG00000165409	TSHR	thyroid stimulating hormone receptor	14q31.1	protein_coding	1	457	0.22	249	16747	1.49	264	0	0	3	1.14	0	0	0	0	1	Cancer Gene Census	aml frequently mutated census genes protein coding vep moderate high
ENSG00000165731	RET	ret proto-oncogene	10q11.21	protein_coding	1	457	0.22	373	16747	2.23	264	0	0	3	1.14	0	0	0	0	1	Cancer Gene Census	aml frequently mutated census genes protein coding vep moderate high
ENSG00000166888	STAT6	signal transducer and activator of transcription 6	12q13.3	protein_coding	1	457	0.22	173	16747	1.03	264	0	0	1	0.38	0	0	0	0	1	Cancer Gene Census	aml frequently mutated census genes protein coding vep moderate high
ENSG00000167258	CDK12	cyclin dependent kinase 12	17q12	protein_coding	1	457	0.22	377	16747	2.25	264	1	0.38	4	1.52	5	1.89	0	0	1	Cancer Gene Census	aml frequently mutated census genes protein coding vep moderate high
ENSG00000167751	KLK2	kallikrein related peptidase 2	19q13.33	protein_coding	1	457	0.22	100	16747	0.6	264	0	0	5	1.89	2	0.76	0	0	1	Cancer Gene Census	aml frequently mutated census genes protein coding vep moderate high
ENSG00000168411	RFWD3	ring finger and WD repeat domain 3	16q23.1	protein_coding	1	457	0.22	136	16747	0.81	264	0	0	0	0	7	2.65	0	0	1	Cancer Gene Census	aml frequently mutated census genes protein coding vep moderate high
ENSG00000168542	COL3A1	collagen type III alpha 1 chain	2q32.2	protein_coding	1	457	0.22	605	16747	3.61	264	0	0	2	0.76	0	0	0	0	1	Cancer Gene Census	aml frequently mutated census genes protein coding vep moderate high
ENSG00000168610	STAT3	signal transducer and activator of transcription 3	17q21.2	protein_coding	1	457	0.22	221	16747	1.32	264	1	0.38	4	1.52	5	1.89	0	0	1	Cancer Gene Census	aml frequently mutated census genes protein coding vep moderate high
ENSG00000169083	AR	androgen receptor	Xq12	protein_coding	1	457	0.22	350	16747	2.09	264	0	0	0	0	0	0	0	0	1	Cancer Gene Census	aml frequently mutated census genes protein coding vep moderate high
ENSG00000169564	PCBP1	poly(rC) binding protein 1	2p13.3	protein_coding	1	457	0.22	121	16747	0.72	264	0	0	2	0.76	0	0	0	0	1	Cancer Gene Census	aml frequently mutated census genes protein coding vep moderate high
ENSG00000169696	ASPSCR1	ASPSCR1 tether for SLC2A4, UBX domain containing	17q25.3	protein_coding	1	457	0.22	147	16747	0.88	264	1	0.38	5	1.89	2	0.76	0	0	1	Cancer Gene Census	aml frequently mutated census genes protein coding vep moderate high
ENSG00000169862	CTNND2	catenin delta 2	5p15.2	protein_coding	1	457	0.22	699	16747	4.17	264	0	0	1	0.38	0	0	0	0	1	Cancer Gene Census	aml frequently mutated census genes protein coding vep moderate high
ENSG00000170234	PWWP2A	PWWP domain containing 2A	5q33.3	protein_coding	1	457	0.22	118	16747	0.7	264	0	0	0	0	8	3.03	0	0	1	Cancer Gene Census	aml frequently mutated census genes protein coding vep moderate high
ENSG00000171723	GPHN	gephyrin	14q23.3	protein_coding	1	457	0.22	220	16747	1.31	264	0	0	2	0.76	0	0	0	0	1	Cancer Gene Census	aml frequently mutated census genes protein coding vep moderate high
ENSG00000172936	MYD88	MYD88 innate immune signal transduction adaptor	3p22.2	protein_coding	1	457	0.22	73	16747	0.44	264	1	0.38	1	0.38	3	1.14	0	0	1	Cancer Gene Census	aml frequently mutated census genes protein coding vep moderate high
ENSG00000173575	CHD2	chromodomain helicase DNA binding protein 2	15q26.1	protein_coding	1	457	0.22	366	16747	2.19	264	0	0	0	0	11	4.17	0	0	1	Cancer Gene Census	aml frequently mutated census genes protein coding vep moderate high
ENSG00000173757	STAT5B	signal transducer and activator of transcription 5B	17q21.2	protein_coding	1	457	0.22	212	16747	1.27	264	1	0.38	4	1.52	5	1.89	0	0	1	Cancer Gene Census	aml frequently mutated census genes protein coding vep moderate high
ENSG00000174469	CNTNAP2	contactin associated protein 2	7q35, 7q36.1	protein_coding	1	457	0.22	835	16747	4.99	264	0	0	0	0	21	7.95	1	0.38	1	Cancer Gene Census	aml frequently mutated census genes protein coding vep moderate high
ENSG00000175329	ISX	intestine specific homeobox	22q12.3	protein_coding	1	457	0.22	113	16747	0.67	264	2	0.76	3	1.14	2	0.76	0	0	1	Cancer Gene Census	aml frequently mutated census genes protein coding vep moderate high
ENSG00000175595	ERCC4	ERCC excision repair 4, endonuclease catalytic subunit	16p13.12	protein_coding	1	457	0.22	203	16747	1.21	264	0	0	0	0	2	0.76	0	0	1	Cancer Gene Census	aml frequently mutated census genes protein coding vep moderate high
ENSG00000175832	ETV4	ETS variant transcription factor 4	17q21.31	protein_coding	1	457	0.22	108	16747	0.64	264	1	0.38	4	1.52	3	1.14	0	0	1	Cancer Gene Census	aml frequently mutated census genes protein coding vep moderate high
ENSG00000176302	FOXR1	forkhead box R1	11q23.3	protein_coding	1	457	0.22	84	16747	0.5	264	2	0.76	9	3.41	4	1.52	0	0	1	Cancer Gene Census	aml frequently mutated census genes protein coding vep moderate high
ENSG00000178104	PDE4DIP	phosphodiesterase 4D interacting protein	1q21.2	protein_coding	1	457	0.22	451	16747	2.69	264	0	0	4	1.52	0	0	0	0	1	Cancer Gene Census	aml frequently mutated census genes protein coding vep moderate high
ENSG00000180644	PRF1	perforin 1	10q22.1	protein_coding	1	457	0.22	176	16747	1.05	264	0	0	3	1.14	0	0	0	0	1	Cancer Gene Census	aml frequently mutated census genes protein coding vep moderate high
ENSG00000182158	CREB3L2	cAMP responsive element binding protein 3 like 2	7q33	protein_coding	1	457	0.22	143	16747	0.85	264	0	0	0	0	21	7.95	1	0.38	1	Cancer Gene Census	aml frequently mutated census genes protein coding vep moderate high
ENSG00000182578	CSF1R	colony stimulating factor 1 receptor	5q32	protein_coding	1	457	0.22	255	16747	1.52	264	0	0	0	0	13	4.92	0	0	1	Cancer Gene Census	aml frequently mutated census genes protein coding vep moderate high
ENSG00000182866	LCK	LCK proto-oncogene, Src family tyrosine kinase	1p35.2	protein_coding	1	457	0.22	169	16747	1.01	264	0	0	5	1.89	0	0	0	0	1	Cancer Gene Census	aml frequently mutated census genes protein coding vep moderate high
ENSG00000182872	RBM10	RNA binding motif protein 10	Xp11.3	protein_coding	1	457	0.22	326	16747	1.95	264	0	0	0	0	0	0	0	0	1	Cancer Gene Census	aml frequently mutated census genes protein coding vep moderate high
ENSG00000183454	GRIN2A	glutamate ionotropic receptor NMDA type subunit 2A	16p13.2	protein_coding	1	457	0.22	795	16747	4.75	264	0	0	0	0	2	0.76	0	0	1	Cancer Gene Census	aml frequently mutated census genes protein coding vep moderate high
ENSG00000184675	AMER1	APC membrane recruitment protein 1	Xq11.2	protein_coding	1	457	0.22	446	16747	2.66	264	0	0	0	0	0	0	0	0	1	Cancer Gene Census	aml frequently mutated census genes protein coding vep moderate high
ENSG00000185008	ROBO2	roundabout guidance receptor 2	3p12.3	protein_coding	1	457	0.22	692	16747	4.13	264	1	0.38	1	0.38	3	1.14	0	0	1	Cancer Gene Census	aml frequently mutated census genes protein coding vep moderate high
ENSG00000185338	SOCS1	suppressor of cytokine signaling 1	16p13.13	protein_coding	1	457	0.22	45	16747	0.27	264	0	0	0	0	2	0.76	0	0	1	Cancer Gene Census	aml frequently mutated census genes protein coding vep moderate high
ENSG00000185630	PBX1	PBX homeobox 1	1q23.3	protein_coding	1	457	0.22	187	16747	1.12	264	0	0	4	1.52	0	0	0	0	1	Cancer Gene Census	aml frequently mutated census genes protein coding vep moderate high
ENSG00000187164	SHTN1	shootin 1	10q25.3	protein_coding	1	457	0.22	154	16747	0.92	264	0	0	3	1.14	0	0	0	0	1	Cancer Gene Census	aml frequently mutated census genes protein coding vep moderate high
ENSG00000187741	FANCA	FA complementation group A	16q24.3	protein_coding	1	457	0.22	264	16747	1.58	264	0	0	1	0.38	6	2.27	0	0	1	Cancer Gene Census	aml frequently mutated census genes protein coding vep moderate high
ENSG00000196220	SRGAP3	SLIT-ROBO Rho GTPase activating protein 3	3p25.3	protein_coding	1	457	0.22	309	16747	1.85	264	1	0.38	1	0.38	2	0.76	0	0	1	Cancer Gene Census	aml frequently mutated census genes protein coding vep moderate high
ENSG00000196531	NACA	nascent polypeptide associated complex subunit alpha	12q13.3	protein_coding	1	457	0.22	347	16747	2.07	264	0	0	1	0.38	0	0	0	0	1	Cancer Gene Census	aml frequently mutated census genes protein coding vep moderate high
ENSG00000196588	MRTFA	myocardin related transcription factor A	22q13.1, 22q13.2	protein_coding	1	457	0.22	213	16747	1.27	264	2	0.76	3	1.14	0	0	0	0	1	Cancer Gene Census	aml frequently mutated census genes protein coding vep moderate high
ENSG00000196914	ARHGEF12	Rho guanine nucleotide exchange factor 12	11q23.3	protein_coding	1	457	0.22	317	16747	1.89	264	2	0.76	9	3.41	0	0	0	0	1	Cancer Gene Census	aml frequently mutated census genes protein coding vep moderate high
ENSG00000196924	FLNA	filamin A	Xq28	protein_coding	1	457	0.22	608	16747	3.63	264	0	0	0	0	0	0	0	0	1	Cancer Gene Census	aml frequently mutated census genes protein coding vep moderate high
ENSG00000197299	BLM	BLM RecQ like helicase	15q26.1	protein_coding	1	457	0.22	265	16747	1.58	264	0	0	1	0.38	2	0.76	0	0	1	Cancer Gene Census	aml frequently mutated census genes protein coding vep moderate high
ENSG00000198561	CTNND1	catenin delta 1	11q12.1	protein_coding	1	457	0.22	282	16747	1.68	264	2	0.76	4	1.52	0	0	0	0	1	Cancer Gene Census	aml frequently mutated census genes protein coding vep moderate high
ENSG00000198604	BAZ1A	bromodomain adjacent to zinc finger domain 1A	14q13.1, 14q13.2	protein_coding	1	457	0.22	277	16747	1.65	264	0	0	2	0.76	2	0.76	0	0	1	Cancer Gene Census	aml frequently mutated census genes protein coding vep moderate high
ENSG00000198900	TOP1	DNA topoisomerase I	20q12	protein_coding	1	457	0.22	174	16747	1.04	264	0	0	1	0.38	2	0.76	1	0.38	1	Cancer Gene Census	aml frequently mutated census genes protein coding vep moderate high
ENSG00000204103	MAFB	MAF bZIP transcription factor B	20q12	protein_coding	1	457	0.22	89	16747	0.53	264	0	0	1	0.38	2	0.76	1	0.38	1	Cancer Gene Census	aml frequently mutated census genes protein coding vep moderate high
ENSG00000204209	DAXX	death domain associated protein	6p21.32	protein_coding	1	457	0.22	185	16747	1.1	264	0	0	3	1.14	0	0	0	0	1	Cancer Gene Census	aml frequently mutated census genes protein coding vep moderate high
ENSG00000204531	POU5F1	POU class 5 homeobox 1	6p21.33	protein_coding	1	457	0.22	83	16747	0.5	264	0	0	4	1.52	0	0	0	0	1	Cancer Gene Census	aml frequently mutated census genes protein coding vep moderate high
ENSG00000204713	TRIM27	tripartite motif containing 27	6p22.1	protein_coding	1	457	0.22	142	16747	0.85	264	1	0.38	4	1.52	0	0	0	0	1	Cancer Gene Census	aml frequently mutated census genes protein coding vep moderate high
ENSG00000204843	DCTN1	dynactin subunit 1	2p13.1	protein_coding	1	457	0.22	284	16747	1.7	264	0	0	2	0.76	0	0	0	0	3	Cancer Gene Census	aml frequently mutated census genes protein coding vep moderate high
ENSG00000205755	CRLF2	cytokine receptor like factor 2	Xp22.33	protein_coding	1	457	0.22	104	16747	0.62	264	0	0	0	0	0	0	0	0	1	Cancer Gene Census	aml frequently mutated census genes protein coding vep moderate high
ENSG00000205927	OLIG2	oligodendrocyte transcription factor 2	21q22.11	protein_coding	1	457	0.22	85	16747	0.51	264	2	0.76	4	1.52	2	0.76	0	0	1	Cancer Gene Census	aml frequently mutated census genes protein coding vep moderate high
ENSG00000276180	H4C9	H4 clustered histone 9	6p22.1	protein_coding	1	457	0.22	79	16747	0.47	264	1	0.38	4	1.52	0	0	0	0	1	Cancer Gene Census	aml frequently mutated census genes protein coding vep moderate high
ENSG00000181163	NPM1	nucleophosmin 1	5q35.1	protein_coding	42	457	9.19	101	16747	0.6	264	0	0	0	0	3	1.14	0	0	8	Cancer Gene Census	aml frequently mutated census genes protein coding
ENSG00000119772	DNMT3A	DNA methyltransferase 3 alpha	2p23.3	protein_coding	37	457	8.1	343	16747	2.05	264	0	0	3	1.14	1	0.38	0	0	23	Cancer Gene Census	aml frequently mutated census genes protein coding
ENSG00000122025	FLT3	fms related receptor tyrosine kinase 3	13q12.2	protein_coding	27	457	5.91	446	16747	2.66	264	0	0	4	1.52	1	0.38	0	0	19	Cancer Gene Census	aml frequently mutated census genes protein coding
ENSG00000213281	NRAS	NRAS proto-oncogene, GTPase	1p13.2	protein_coding	26	457	5.69	841	16747	5.02	264	0	0	2	0.76	1	0.38	0	0	10	Cancer Gene Census	aml frequently mutated census genes protein coding
ENSG00000159216	RUNX1	RUNX family transcription factor 1	21q22.12	protein_coding	22	457	4.81	277	16747	1.65	264	1	0.38	6	2.27	2	0.76	0	0	21	Cancer Gene Census	aml frequently mutated census genes protein coding
ENSG00000141510	TP53	tumor protein p53	17p13.1	protein_coding	20	457	4.38	5109	16747	30.51	264	0	0	0	0	11	4.17	1	0.38	19	Cancer Gene Census	aml frequently mutated census genes protein coding
ENSG00000138413	IDH1	isocitrate dehydrogenase (NADP(+)) 1	2q34	protein_coding	19	457	4.16	602	16747	3.59	264	1	0.38	1	0.38	1	0.38	0	0	4	Cancer Gene Census	aml frequently mutated census genes protein coding
ENSG00000168769	TET2	tet methylcytosine dioxygenase 2	4q24	protein_coding	19	457	4.16	344	16747	2.05	264	0	0	5	1.89	2	0.76	0	0	22	Cancer Gene Census	aml frequently mutated census genes protein coding
ENSG00000182054	IDH2	isocitrate dehydrogenase (NADP(+)) 2	15q26.1	protein_coding	19	457	4.16	152	16747	0.91	264	0	0	1	0.38	2	0.76	0	0	3	Cancer Gene Census	aml frequently mutated census genes protein coding
ENSG00000245848	CEBPA	CCAAT enhancer binding protein alpha	19q13.11	protein_coding	19	457	4.16	65	16747	0.39	264	0	0	6	2.27	2	0.76	0	0	22	Cancer Gene Census	aml frequently mutated census genes protein coding
ENSG00000161547	SRSF2	serine and arginine rich splicing factor 2	17q25.1	protein_coding	14	457	3.06	78	16747	0.47	264	1	0.38	5	1.89	2	0.76	0	0	4	Cancer Gene Census	aml frequently mutated census genes protein coding
ENSG00000179295	PTPN11	protein tyrosine phosphatase non-receptor type 11	12q24.13	protein_coding	14	457	3.06	342	16747	2.04	264	0	0	1	0.38	0	0	0	0	12	Cancer Gene Census	aml frequently mutated census genes protein coding
ENSG00000184937	WT1	WT1 transcription factor	11p13	protein_coding	14	457	3.06	337	16747	2.01	264	1	0.38	3	1.14	1	0.38	0	0	17	Cancer Gene Census	aml frequently mutated census genes protein coding
ENSG00000171456	ASXL1	ASXL transcriptional regulator 1	20q11.21	protein_coding	13	457	2.84	416	16747	2.48	264	0	0	1	0.38	0	0	0	0	13	Cancer Gene Census	aml frequently mutated census genes protein coding
ENSG00000133703	KRAS	KRAS proto-oncogene, GTPase	12p12.1	protein_coding	12	457	2.63	1838	16747	10.98	264	1	0.38	1	0.38	5	1.89	0	0	9	Cancer Gene Census	aml frequently mutated census genes protein coding
ENSG00000181143	MUC16	mucin 16, cell surface associated	19p13.2	protein_coding	12	457	2.63	2974	16747	17.76	264	0	0	5	1.89	1	0.38	1	0.38	14	Cancer Gene Census	aml frequently mutated census genes protein coding
ENSG00000179348	GATA2	GATA binding protein 2	3q21.3	protein_coding	11	457	2.41	135	16747	0.81	264	1	0.38	1	0.38	2	0.76	0	0	11	Cancer Gene Census	aml frequently mutated census genes protein coding
ENSG00000101972	STAG2	stromal antigen 2	Xq25	protein_coding	10	457	2.19	407	16747	2.43	264	0	0	0	0	0	0	0	0	10	Cancer Gene Census	aml frequently mutated census genes protein coding
ENSG00000183337	BCOR	BCL6 corepressor	Xp11.4	protein_coding	9	457	1.97	506	16747	3.02	264	0	0	0	0	0	0	0	0	10	Cancer Gene Census	aml frequently mutated census genes protein coding
ENSG00000119535	CSF3R	colony stimulating factor 3 receptor	1p34.3	protein_coding	8	457	1.75	248	16747	1.48	264	0	0	5	1.89	0	0	0	0	7	Cancer Gene Census	aml frequently mutated census genes protein coding
ENSG00000181555	SETD2	SET domain containing 2, histone lysine methyltransferase	3p21.31	protein_coding	8	457	1.75	652	16747	3.89	264	1	0.38	0	0	5	1.89	0	0	9	Cancer Gene Census	aml frequently mutated census genes protein coding
ENSG00000072501	SMC1A	structural maintenance of chromosomes 1A	Xp11.22	protein_coding	7	457	1.53	274	16747	1.64	264	0	0	0	0	0	0	0	0	7	Cancer Gene Census	aml frequently mutated census genes protein coding
ENSG00000083857	FAT1	FAT atypical cadherin 1	4q35.2	protein_coding	7	457	1.53	1091	16747	6.51	264	1	0.38	7	2.65	1	0.38	0	0	9	Cancer Gene Census	aml frequently mutated census genes protein coding
ENSG00000156531	PHF6	PHD finger protein 6	Xq26.2	protein_coding	7	457	1.53	153	16747	0.91	264	0	0	0	0	0	0	0	0	7	Cancer Gene Census	aml frequently mutated census genes protein coding
ENSG00000164754	RAD21	RAD21 cohesin complex component	8q24.11	protein_coding	7	457	1.53	198	16747	1.18	264	4	1.52	25	9.47	0	0	0	0	7	Cancer Gene Census	aml frequently mutated census genes protein coding
ENSG00000106462	EZH2	enhancer of zeste 2 polycomb repressive complex 2 subunit	7q36.1	protein_coding	6	457	1.31	226	16747	1.35	264	0	0	0	0	21	7.95	1	0.38	6	Cancer Gene Census	aml frequently mutated census genes protein coding
ENSG00000115524	SF3B1	splicing factor 3b subunit 1	2q33.1	protein_coding	6	457	1.31	372	16747	2.22	264	0	0	2	0.76	0	0	0	0	4	Cancer Gene Census	aml frequently mutated census genes protein coding
ENSG00000133392	MYH11	myosin heavy chain 11	16p13.11	protein_coding	6	457	1.31	581	16747	3.47	264	0	0	0	0	3	1.14	0	0	7	Cancer Gene Census	aml frequently mutated census genes protein coding
ENSG00000147050	KDM6A	lysine demethylase 6A	Xp11.3	protein_coding	6	457	1.31	483	16747	2.88	264	0	0	0	0	0	0	0	0	6	Cancer Gene Census	aml frequently mutated census genes protein coding
ENSG00000168702	LRP1B	LDL receptor related protein 1B	2q22.1, 2q22.2	protein_coding	6	457	1.31	1819	16747	10.86	264	0	0	1	0.38	1	0.38	0	0	6	Cancer Gene Census	aml frequently mutated census genes protein coding
ENSG00000196712	NF1	neurofibromin 1	17q11.2	protein_coding	6	457	1.31	910	16747	5.43	264	1	0.38	3	1.14	10	3.79	0	0	7	Cancer Gene Census	aml frequently mutated census genes protein coding
ENSG00000085185	BCORL1	BCL6 corepressor like 1	Xq26.1	protein_coding	5	457	1.09	529	16747	3.16	264	0	0	0	0	0	0	0	0	7	Cancer Gene Census	aml frequently mutated census genes protein coding
ENSG00000157404	KIT	KIT proto-oncogene, receptor tyrosine kinase	4q12	protein_coding	5	457	1.09	347	16747	2.07	264	0	0	6	2.27	1	0.38	0	0	4	Cancer Gene Census	aml frequently mutated census genes protein coding
ENSG00000165671	NSD1	nuclear receptor binding SET domain protein 1	5q35.3	protein_coding	5	457	1.09	569	16747	3.4	264	0	0	0	0	4	1.52	0	0	5	Cancer Gene Census	aml frequently mutated census genes protein coding
ENSG00000169249	ZRSR2	zinc finger CCCH-type, RNA binding motif and serine/arginine rich 2	Xp22.2	protein_coding	5	457	1.09	94	16747	0.56	264	0	0	0	0	0	0	0	0	5	Cancer Gene Census	aml frequently mutated census genes protein coding
ENSG00000185811	IKZF1	IKAROS family zinc finger 1	7p12.2	protein_coding	5	457	1.09	346	16747	2.07	264	0	0	0	0	16	6.06	1	0.38	4	Cancer Gene Census	aml frequently mutated census genes protein coding
ENSG00000196367	TRRAP	transformation/transcription domain associated protein	7q22.1	protein_coding	5	457	1.09	769	16747	4.59	264	0	0	0	0	16	6.06	1	0.38	6	Cancer Gene Census	aml frequently mutated census genes protein coding
ENSG00000067842	ATP2B3	ATPase plasma membrane Ca2+ transporting 3	Xq28	protein_coding	4	457	0.88	436	16747	2.6	264	0	0	0	0	0	0	0	0	4	Cancer Gene Census	aml frequently mutated census genes protein coding
ENSG00000074964	ARHGEF10L	Rho guanine nucleotide exchange factor 10 like	1p36.13	protein_coding	4	457	0.88	283	16747	1.69	264	0	0	5	1.89	2	0.76	0	0	4	Cancer Gene Census	aml frequently mutated census genes protein coding
ENSG00000083168	KAT6A	lysine acetyltransferase 6A	8p11.21	protein_coding	4	457	0.88	424	16747	2.53	264	6	2.27	21	7.95	0	0	0	0	4	Cancer Gene Census	aml frequently mutated census genes protein coding
ENSG00000105639	JAK3	Janus kinase 3	19p13.11	protein_coding	4	457	0.88	291	16747	1.74	264	0	0	5	1.89	1	0.38	0	0	4	Cancer Gene Census	aml frequently mutated census genes protein coding
ENSG00000117713	ARID1A	AT-rich interaction domain 1A	1p36.11	protein_coding	4	457	0.88	1182	16747	7.06	264	0	0	5	1.89	0	0	0	0	4	Cancer Gene Census	aml frequently mutated census genes protein coding
ENSG00000136997	MYC	MYC proto-oncogene, bHLH transcription factor	8q24.21	protein_coding	4	457	0.88	185	16747	1.1	264	2	0.76	26	9.85	0	0	1	0.38	4	Cancer Gene Census	aml frequently mutated census genes protein coding
ENSG00000167548	KMT2D	lysine methyltransferase 2D	12q13.12	protein_coding	4	457	0.88	1366	16747	8.16	264	0	0	1	0.38	1	0.38	0	0	6	Cancer Gene Census	aml frequently mutated census genes protein coding
ENSG00000184634	MED12	mediator complex subunit 12	Xq13.1	protein_coding	4	457	0.88	568	16747	3.39	264	0	0	0	0	0	0	0	0	4	Cancer Gene Census	aml frequently mutated census genes protein coding
ENSG00000189079	ARID2	AT-rich interaction domain 2	12q12	protein_coding	4	457	0.88	545	16747	3.25	264	0	0	1	0.38	1	0.38	0	0	5	Cancer Gene Census	aml frequently mutated census genes protein coding
ENSG00000196159	FAT4	FAT atypical cadherin 4	4q28.1	protein_coding	4	457	0.88	1477	16747	8.82	264	0	0	5	1.89	1	0.38	0	0	5	Cancer Gene Census	aml frequently mutated census genes protein coding
ENSG00000041982	TNC	tenascin C	9q33.1	protein_coding	3	457	0.66	550	16747	3.28	264	0	0	1	0.38	0	0	1	0.38	5	Cancer Gene Census	aml frequently mutated census genes protein coding
ENSG00000044524	EPHA3	EPH receptor A3	3p11.1	protein_coding	3	457	0.66	541	16747	3.23	264	1	0.38	1	0.38	3	1.14	0	0	3	Cancer Gene Census	aml frequently mutated census genes protein coding
ENSG00000051341	POLQ	DNA polymerase theta	3q13.33	protein_coding	3	457	0.66	538	16747	3.21	264	1	0.38	1	0.38	3	1.14	0	0	3	Cancer Gene Census	aml frequently mutated census genes protein coding
ENSG00000065526	SPEN	spen family transcriptional repressor	1p36.21, 1p36.13	protein_coding	3	457	0.66	647	16747	3.86	264	0	0	5	1.89	1	0.38	0	0	3	Cancer Gene Census	aml frequently mutated census genes protein coding
ENSG00000067082	KLF6	Kruppel like factor 6	10p15.2	protein_coding	3	457	0.66	179	16747	1.07	264	0	0	3	1.14	5	1.89	0	0	3	Cancer Gene Census	aml frequently mutated census genes protein coding
ENSG00000083799	CYLD	CYLD lysine 63 deubiquitinase	16q12.1	protein_coding	3	457	0.66	246	16747	1.47	264	0	0	2	0.76	2	0.76	0	0	3	Cancer Gene Census	aml frequently mutated census genes protein coding
ENSG00000096968	JAK2	Janus kinase 2	9p24.1	protein_coding	3	457	0.66	299	16747	1.79	264	0	0	0	0	1	0.38	0	0	1	Cancer Gene Census	aml frequently mutated census genes protein coding
ENSG00000102974	CTCF	CCCTC-binding factor	16q22.1	protein_coding	3	457	0.66	426	16747	2.54	264	0	0	0	0	7	2.65	0	0	3	Cancer Gene Census	aml frequently mutated census genes protein coding
ENSG00000104517	UBR5	ubiquitin protein ligase E3 component n-recognin 5	8q22.3	protein_coding	3	457	0.66	574	16747	3.43	264	4	1.52	24	9.09	1	0.38	0	0	3	Cancer Gene Census	aml frequently mutated census genes protein coding
ENSG00000110395	CBL	Cbl proto-oncogene	11q23.3	protein_coding	3	457	0.66	207	16747	1.24	264	2	0.76	9	3.41	1	0.38	0	0	3	Cancer Gene Census	aml frequently mutated census genes protein coding
ENSG00000111642	CHD4	chromodomain helicase DNA binding protein 4	12p13.31	protein_coding	3	457	0.66	569	16747	3.4	264	0	0	1	0.38	3	1.14	0	0	3	Cancer Gene Census	aml frequently mutated census genes protein coding
ENSG00000112576	CCND3	cyclin D3	6p21.1	protein_coding	3	457	0.66	104	16747	0.62	264	0	0	3	1.14	0	0	0	0	3	Cancer Gene Census	aml frequently mutated census genes protein coding
ENSG00000113721	PDGFRB	platelet derived growth factor receptor beta	5q32	protein_coding	3	457	0.66	269	16747	1.61	264	0	0	1	0.38	13	4.92	0	0	3	Cancer Gene Census	aml frequently mutated census genes protein coding
ENSG00000114861	FOXP1	forkhead box P1	3p13	protein_coding	3	457	0.66	288	16747	1.72	264	1	0.38	2	0.76	8	3.03	0	0	3	Cancer Gene Census	aml frequently mutated census genes protein coding
ENSG00000117400	MPL	MPL proto-oncogene, thrombopoietin receptor	1p34.2	protein_coding	3	457	0.66	153	16747	0.91	264	0	0	5	1.89	0	0	0	0	3	Cancer Gene Census	aml frequently mutated census genes protein coding
ENSG00000118513	MYB	MYB proto-oncogene, transcription factor	6q23.3	protein_coding	3	457	0.66	216	16747	1.29	264	0	0	5	1.89	0	0	0	0	4	Cancer Gene Census	aml frequently mutated census genes protein coding
ENSG00000126012	KDM5C	lysine demethylase 5C	Xp11.22	protein_coding	3	457	0.66	399	16747	2.38	264	0	0	0	0	0	0	0	0	3	Cancer Gene Census	aml frequently mutated census genes protein coding
ENSG00000138336	TET1	tet methylcytosine dioxygenase 1	10q21.3	protein_coding	3	457	0.66	463	16747	2.76	264	0	0	3	1.14	0	0	0	0	3	Cancer Gene Census	aml frequently mutated census genes protein coding
ENSG00000139083	ETV6	ETS variant transcription factor 6	12p13.2	protein_coding	3	457	0.66	234	16747	1.4	264	0	0	1	0.38	10	3.79	0	0	3	Cancer Gene Census	aml frequently mutated census genes protein coding
ENSG00000139219	COL2A1	collagen type II alpha 1 chain	12q13.11	protein_coding	3	457	0.66	422	16747	2.52	264	0	0	1	0.38	1	0.38	0	0	3	Cancer Gene Census	aml frequently mutated census genes protein coding
ENSG00000140836	ZFHX3	zinc finger homeobox 3	16q22.2, 16q22.3	protein_coding	3	457	0.66	865	16747	5.17	264	0	0	0	0	7	2.65	0	0	3	Cancer Gene Census	aml frequently mutated census genes protein coding
ENSG00000141736	ERBB2	erb-b2 receptor tyrosine kinase 2	17q12	protein_coding	3	457	0.66	370	16747	2.21	264	1	0.38	4	1.52	5	1.89	0	0	3	Cancer Gene Census	aml frequently mutated census genes protein coding
ENSG00000143970	ASXL2	ASXL transcriptional regulator 2	2p23.3	protein_coding	3	457	0.66	349	16747	2.08	264	0	0	3	1.14	0	0	0	0	3	Cancer Gene Census	aml frequently mutated census genes protein coding
ENSG00000144218	AFF3	AF4/FMR2 family member 3	2q11.2	protein_coding	3	457	0.66	455	16747	2.72	264	0	0	2	0.76	0	0	0	0	3	Cancer Gene Census	aml frequently mutated census genes protein coding
ENSG00000145113	MUC4	mucin 4, cell surface associated	3q29	protein_coding	3	457	0.66	661	16747	3.95	264	1	0.38	2	0.76	3	1.14	0	0	3	Cancer Gene Census	aml frequently mutated census genes protein coding
ENSG00000164796	CSMD3	CUB and Sushi multiple domains 3	8q23.3	protein_coding	3	457	0.66	2040	16747	12.18	264	4	1.52	24	9.09	0	0	0	0	3	Cancer Gene Census	aml frequently mutated census genes protein coding
ENSG00000165238	WNK2	WNK lysine deficient protein kinase 2	9q22.31	protein_coding	3	457	0.66	482	16747	2.88	264	0	0	0	0	5	1.89	0	0	3	Cancer Gene Census	aml frequently mutated census genes protein coding
ENSG00000171094	ALK	ALK receptor tyrosine kinase	2p23.2, 2p23.1	protein_coding	3	457	0.66	509	16747	3.04	264	0	0	2	0.76	1	0.38	1	0.38	3	Cancer Gene Census	aml frequently mutated census genes protein coding
ENSG00000179218	CALR	calreticulin	19p13.13	protein_coding	3	457	0.66	99	16747	0.59	264	0	0	5	1.89	1	0.38	0	0	3	Cancer Gene Census	aml frequently mutated census genes protein coding
ENSG00000196090	PTPRT	protein tyrosine phosphatase receptor type T	20q12, 20q13.11	protein_coding	3	457	0.66	837	16747	5	264	0	0	1	0.38	2	0.76	1	0.38	3	Cancer Gene Census	aml frequently mutated census genes protein coding
ENSG00000198822	GRM3	glutamate metabotropic receptor 3	7q21.11, 7q21.12	protein_coding	3	457	0.66	546	16747	3.26	264	0	0	0	0	14	5.3	1	0.38	3	Cancer Gene Census	aml frequently mutated census genes protein coding
ENSG00000037280	FLT4	fms related receptor tyrosine kinase 4	5q35.3	protein_coding	2	457	0.44	495	16747	2.96	264	0	0	1	0.38	4	1.52	0	0	2	Cancer Gene Census	aml frequently mutated census genes protein coding
ENSG00000047936	ROS1	ROS proto-oncogene 1, receptor tyrosine kinase	6q22.1	protein_coding	2	457	0.44	622	16747	3.71	264	1	0.38	3	1.14	0	0	0	0	2	Cancer Gene Census	aml frequently mutated census genes protein coding
ENSG00000054118	THRAP3	thyroid hormone receptor associated protein 3	1p34.3	protein_coding	2	457	0.44	235	16747	1.4	264	0	0	5	1.89	0	0	0	0	2	Cancer Gene Census	aml frequently mutated census genes protein coding
ENSG00000055609	KMT2C	lysine methyltransferase 2C	7q36.1	protein_coding	2	457	0.44	1083	16747	6.47	264	0	0	0	0	21	7.95	1	0.38	2	Cancer Gene Census	aml frequently mutated census genes protein coding
ENSG00000065361	ERBB3	erb-b2 receptor tyrosine kinase 3	12q13.2	protein_coding	2	457	0.44	391	16747	2.33	264	0	0	1	0.38	0	0	0	0	2	Cancer Gene Census	aml frequently mutated census genes protein coding
ENSG00000066468	FGFR2	fibroblast growth factor receptor 2	10q26.13	protein_coding	2	457	0.44	385	16747	2.3	264	0	0	3	1.14	0	0	0	0	2	Cancer Gene Census	aml frequently mutated census genes protein coding
ENSG00000079102	RUNX1T1	RUNX1 partner transcriptional co-repressor 1	8q21.3	protein_coding	2	457	0.44	520	16747	3.11	264	4	1.52	24	9.09	0	0	0	0	2	Cancer Gene Census	aml frequently mutated census genes protein coding
ENSG00000100697	DICER1	dicer 1, ribonuclease III	14q32.13	protein_coding	2	457	0.44	393	16747	2.35	264	0	0	2	0.76	0	0	0	0	2	Cancer Gene Census	aml frequently mutated census genes protein coding
ENSG00000101096	NFATC2	nuclear factor of activated T cells 2	20q13.2	protein_coding	2	457	0.44	340	16747	2.03	264	0	0	0	0	2	0.76	0	0	2	Cancer Gene Census	aml frequently mutated census genes protein coding
ENSG00000102034	ELF4	E74 like ETS transcription factor 4	Xq26.1	protein_coding	2	457	0.44	178	16747	1.06	264	0	0	0	0	0	0	0	0	2	Cancer Gene Census	aml frequently mutated census genes protein coding
ENSG00000103197	TSC2	TSC complex subunit 2	16p13.3	protein_coding	2	457	0.44	397	16747	2.37	264	0	0	0	0	3	1.14	0	0	2	Cancer Gene Census	aml frequently mutated census genes protein coding
ENSG00000104408	EIF3E	eukaryotic translation initiation factor 3 subunit E	8q23.1	protein_coding	2	457	0.44	149	16747	0.89	264	4	1.52	23	8.71	0	0	0	0	2	Cancer Gene Census	aml frequently mutated census genes protein coding
ENSG00000105221	AKT2	AKT serine/threonine kinase 2	19q13.2	protein_coding	2	457	0.44	171	16747	1.02	264	0	0	5	1.89	2	0.76	0	0	2	Cancer Gene Census	aml frequently mutated census genes protein coding
ENSG00000108821	COL1A1	collagen type I alpha 1 chain	17q21.33	protein_coding	2	457	0.44	392	16747	2.34	264	1	0.38	5	1.89	3	1.14	0	0	2	Cancer Gene Census	aml frequently mutated census genes protein coding
ENSG00000110713	NUP98	nucleoporin 98 and 96 precursor	11p15.4	protein_coding	2	457	0.44	334	16747	1.99	264	1	0.38	3	1.14	2	0.76	0	0	2	Cancer Gene Census	aml frequently mutated census genes protein coding
ENSG00000116044	NFE2L2	nuclear factor, erythroid 2 like 2	2q31.2	protein_coding	2	457	0.44	335	16747	2	264	0	0	1	0.38	3	1.14	0	0	2	Cancer Gene Census	aml frequently mutated census genes protein coding
ENSG00000116062	MSH6	mutS homolog 6	2p16.3	protein_coding	2	457	0.44	326	16747	1.95	264	0	0	2	0.76	0	0	0	0	2	Cancer Gene Census	aml frequently mutated census genes protein coding
ENSG00000118058	KMT2A	lysine methyltransferase 2A	11q23.3	protein_coding	2	457	0.44	707	16747	4.22	264	2	0.76	9	3.41	1	0.38	0	0	2	Cancer Gene Census	aml frequently mutated census genes protein coding
ENSG00000119866	BCL11A	BAF chromatin remodeling complex subunit BCL11A	2p16.1	protein_coding	2	457	0.44	395	16747	2.36	264	0	0	3	1.14	0	0	0	0	2	Cancer Gene Census	aml frequently mutated census genes protein coding
ENSG00000122512	PMS2	PMS1 homolog 2, mismatch repair system component	7p22.1	protein_coding	2	457	0.44	227	16747	1.36	264	0	0	0	0	15	5.68	1	0.38	2	Cancer Gene Census	aml frequently mutated census genes protein coding
ENSG00000126883	NUP214	nucleoporin 214	9q34.13	protein_coding	2	457	0.44	366	16747	2.19	264	0	0	2	0.76	0	0	0	0	2	Cancer Gene Census	aml frequently mutated census genes protein coding
ENSG00000127152	BCL11B	BAF chromatin remodeling complex subunit BCL11B	14q32.2	protein_coding	2	457	0.44	363	16747	2.17	264	0	0	2	0.76	0	0	0	0	2	Cancer Gene Census	aml frequently mutated census genes protein coding
ENSG00000129204	USP6	ubiquitin specific peptidase 6	17p13.2	protein_coding	2	457	0.44	357	16747	2.13	264	0	0	0	0	10	3.79	1	0.38	2	Cancer Gene Census	aml frequently mutated census genes protein coding
ENSG00000130396	AFDN	afadin, adherens junction formation factor	6q27	protein_coding	2	457	0.44	431	16747	2.57	264	1	0.38	3	1.14	1	0.38	0	0	2	Cancer Gene Census	aml frequently mutated census genes protein coding
ENSG00000132002	DNAJB1	DnaJ heat shock protein family (Hsp40) member B1	19p13.12	protein_coding	2	457	0.44	70	16747	0.42	264	0	0	5	1.89	1	0.38	0	0	2	Cancer Gene Census	aml frequently mutated census genes protein coding
ENSG00000134982	APC	APC regulator of WNT signaling pathway	5q22.2	protein_coding	2	457	0.44	1141	16747	6.81	264	0	0	0	0	11	4.17	0	0	2	Cancer Gene Census	aml frequently mutated census genes protein coding
ENSG00000135111	TBX3	T-box transcription factor 3	12q24.21	protein_coding	2	457	0.44	295	16747	1.76	264	0	0	1	0.38	2	0.76	0	0	2	Cancer Gene Census	aml frequently mutated census genes protein coding
ENSG00000140538	NTRK3	neurotrophic receptor tyrosine kinase 3	15q25.3	protein_coding	2	457	0.44	521	16747	3.11	264	0	0	1	0.38	2	0.76	0	0	2	Cancer Gene Census	aml frequently mutated census genes protein coding
ENSG00000140937	CDH11	cadherin 11	16q21	protein_coding	2	457	0.44	503	16747	3	264	0	0	0	0	5	1.89	1	0.38	2	Cancer Gene Census	aml frequently mutated census genes protein coding
ENSG00000141367	CLTC	clathrin heavy chain	17q23.1	protein_coding	2	457	0.44	307	16747	1.83	264	1	0.38	4	1.52	3	1.14	0	0	2	Cancer Gene Census	aml frequently mutated census genes protein coding
ENSG00000141867	BRD4	bromodomain containing 4	19p13.12	protein_coding	2	457	0.44	273	16747	1.63	264	0	0	5	1.89	1	0.38	0	0	2	Cancer Gene Census	aml frequently mutated census genes protein coding
ENSG00000148400	NOTCH1	notch receptor 1	9q34.3	protein_coding	2	457	0.44	832	16747	4.97	264	0	0	2	0.76	1	0.38	0	0	2	Cancer Gene Census	aml frequently mutated census genes protein coding
ENSG00000149311	ATM	ATM serine/threonine kinase	11q22.3	protein_coding	2	457	0.44	771	16747	4.6	264	3	1.14	7	2.65	1	0.38	0	0	2	Cancer Gene Census	aml frequently mutated census genes protein coding
ENSG00000163399	ATP1A1	ATPase Na+/K+ transporting subunit alpha 1	1p13.1	protein_coding	2	457	0.44	199	16747	1.19	264	0	0	2	0.76	1	0.38	0	0	2	Cancer Gene Census	aml frequently mutated census genes protein coding
ENSG00000164683	HEY1	hes related family bHLH transcription factor with YRPW motif 1	8q21.13	protein_coding	2	457	0.44	77	16747	0.46	264	4	1.52	24	9.09	0	0	0	0	2	Cancer Gene Census	aml frequently mutated census genes protein coding
ENSG00000165699	TSC1	TSC complex subunit 1	9q34.13	protein_coding	2	457	0.44	281	16747	1.68	264	0	0	2	0.76	0	0	0	0	3	Cancer Gene Census	aml frequently mutated census genes protein coding
ENSG00000168411	RFWD3	ring finger and WD repeat domain 3	16q23.1	protein_coding	2	457	0.44	136	16747	0.81	264	0	0	0	0	7	2.65	0	0	2	Cancer Gene Census	aml frequently mutated census genes protein coding
ENSG00000168542	COL3A1	collagen type III alpha 1 chain	2q32.2	protein_coding	2	457	0.44	605	16747	3.61	264	0	0	2	0.76	0	0	0	0	2	Cancer Gene Census	aml frequently mutated census genes protein coding
ENSG00000169862	CTNND2	catenin delta 2	5p15.2	protein_coding	2	457	0.44	699	16747	4.17	264	0	0	1	0.38	0	0	0	0	2	Cancer Gene Census	aml frequently mutated census genes protein coding
ENSG00000172493	AFF1	AF4/FMR2 family member 1	4q21.3, 4q22.1	protein_coding	2	457	0.44	276	16747	1.65	264	0	0	5	1.89	4	1.52	0	0	2	Cancer Gene Census	aml frequently mutated census genes protein coding
ENSG00000172936	MYD88	MYD88 innate immune signal transduction adaptor	3p22.2	protein_coding	2	457	0.44	73	16747	0.44	264	1	0.38	1	0.38	3	1.14	0	0	2	Cancer Gene Census	aml frequently mutated census genes protein coding
ENSG00000174469	CNTNAP2	contactin associated protein 2	7q35, 7q36.1	protein_coding	2	457	0.44	835	16747	4.99	264	0	0	0	0	21	7.95	1	0.38	2	Cancer Gene Census	aml frequently mutated census genes protein coding
ENSG00000177084	POLE	DNA polymerase epsilon, catalytic subunit	12q24.33	protein_coding	2	457	0.44	503	16747	3	264	0	0	1	0.38	4	1.52	0	0	2	Cancer Gene Census	aml frequently mutated census genes protein coding
ENSG00000178568	ERBB4	erb-b2 receptor tyrosine kinase 4	2q34	protein_coding	2	457	0.44	686	16747	4.1	264	0	0	1	0.38	1	0.38	0	0	2	Cancer Gene Census	aml frequently mutated census genes protein coding
ENSG00000182872	RBM10	RNA binding motif protein 10	Xp11.3	protein_coding	2	457	0.44	326	16747	1.95	264	0	0	0	0	0	0	0	0	2	Cancer Gene Census	aml frequently mutated census genes protein coding
ENSG00000185008	ROBO2	roundabout guidance receptor 2	3p12.3	protein_coding	2	457	0.44	692	16747	4.13	264	1	0.38	1	0.38	3	1.14	0	0	2	Cancer Gene Census	aml frequently mutated census genes protein coding
ENSG00000197323	TRIM33	tripartite motif containing 33	1p13.2	protein_coding	2	457	0.44	214	16747	1.28	264	0	0	2	0.76	1	0.38	0	0	2	Cancer Gene Census	aml frequently mutated census genes protein coding
ENSG00000197535	MYO5A	myosin VA	15q21.2	protein_coding	2	457	0.44	376	16747	2.25	264	0	0	0	0	3	1.14	0	0	2	Cancer Gene Census	aml frequently mutated census genes protein coding
ENSG00000198173	FAM47C	family with sequence similarity 47 member C	Xp21.1	protein_coding	2	457	0.44	651	16747	3.89	264	0	0	0	0	0	0	0	0	2	Cancer Gene Census	aml frequently mutated census genes protein coding
ENSG00000198793	MTOR	mechanistic target of rapamycin kinase	1p36.22	protein_coding	2	457	0.44	529	16747	3.16	264	0	0	5	1.89	1	0.38	0	0	2	Cancer Gene Census	aml frequently mutated census genes protein coding
ENSG00000204531	POU5F1	POU class 5 homeobox 1	6p21.33	protein_coding	2	457	0.44	83	16747	0.5	264	0	0	4	1.52	0	0	0	0	2	Cancer Gene Census	aml frequently mutated census genes protein coding
ENSG00000204843	DCTN1	dynactin subunit 1	2p13.1	protein_coding	2	457	0.44	284	16747	1.7	264	0	0	2	0.76	0	0	0	0	4	Cancer Gene Census	aml frequently mutated census genes protein coding
ENSG00000005339	CREBBP	CREB binding protein	16p13.3	protein_coding	1	457	0.22	786	16747	4.69	264	0	0	0	0	4	1.52	0	0	1	Cancer Gene Census	aml frequently mutated census genes protein coding
ENSG00000007237	GAS7	growth arrest specific 7	17p13.1	protein_coding	1	457	0.22	170	16747	1.02	264	0	0	0	0	10	3.79	1	0.38	1	Cancer Gene Census	aml frequently mutated census genes protein coding
ENSG00000012048	BRCA1	BRCA1 DNA repair associated	17q21.31	protein_coding	1	457	0.22	376	16747	2.25	264	1	0.38	4	1.52	4	1.52	0	0	1	Cancer Gene Census	aml frequently mutated census genes protein coding
ENSG00000029534	ANK1	ankyrin 1	8p11.21	protein_coding	1	457	0.22	719	16747	4.29	264	6	2.27	21	7.95	0	0	0	0	1	Cancer Gene Census	aml frequently mutated census genes protein coding
ENSG00000039068	CDH1	cadherin 1	16q22.1	protein_coding	1	457	0.22	418	16747	2.5	264	0	0	0	0	7	2.65	0	0	1	Cancer Gene Census	aml frequently mutated census genes protein coding
ENSG00000046889	PREX2	phosphatidylinositol-3,4,5-trisphosphate dependent Rac exchange factor 2	8q13.2	protein_coding	1	457	0.22	716	16747	4.28	264	4	1.52	25	9.47	0	0	0	0	1	Cancer Gene Census	aml frequently mutated census genes protein coding
ENSG00000049618	ARID1B	AT-rich interaction domain 1B	6q25.3	protein_coding	1	457	0.22	492	16747	2.94	264	0	0	3	1.14	1	0.38	0	0	1	Cancer Gene Census	aml frequently mutated census genes protein coding
ENSG00000051108	HERPUD1	homocysteine inducible ER protein with ubiquitin like domain 1	16q13	protein_coding	1	457	0.22	80	16747	0.48	264	0	0	1	0.38	2	0.76	0	0	1	Cancer Gene Census	aml frequently mutated census genes protein coding
ENSG00000057657	PRDM1	PR/SET domain 1	6q21	protein_coding	1	457	0.22	278	16747	1.66	264	0	0	3	1.14	0	0	0	0	1	Cancer Gene Census	aml frequently mutated census genes protein coding
ENSG00000064012	CASP8	caspase 8	2q33.1	protein_coding	1	457	0.22	332	16747	1.98	264	0	0	1	0.38	1	0.38	0	0	1	Cancer Gene Census	aml frequently mutated census genes protein coding
ENSG00000065559	MAP2K4	mitogen-activated protein kinase kinase 4	17p12	protein_coding	1	457	0.22	218	16747	1.3	264	0	0	0	0	9	3.41	1	0.38	1	Cancer Gene Census	aml frequently mutated census genes protein coding
ENSG00000066032	CTNNA2	catenin alpha 2	2p12	protein_coding	1	457	0.22	686	16747	4.1	264	0	0	2	0.76	0	0	0	0	1	Cancer Gene Census	aml frequently mutated census genes protein coding
ENSG00000068078	FGFR3	fibroblast growth factor receptor 3	4p16.3	protein_coding	1	457	0.22	283	16747	1.69	264	0	0	4	1.52	1	0.38	0	0	1	Cancer Gene Census	aml frequently mutated census genes protein coding
ENSG00000070371	CLTCL1	clathrin heavy chain like 1	22q11.21	protein_coding	1	457	0.22	319	16747	1.9	264	2	0.76	5	1.89	2	0.76	0	0	1	Cancer Gene Census	aml frequently mutated census genes protein coding
ENSG00000073578	SDHA	succinate dehydrogenase complex flavoprotein subunit A	5p15.33	protein_coding	1	457	0.22	194	16747	1.16	264	0	0	4	1.52	3	1.14	0	0	1	Cancer Gene Census	aml frequently mutated census genes protein coding
ENSG00000073614	KDM5A	lysine demethylase 5A	12p13.33	protein_coding	1	457	0.22	373	16747	2.23	264	0	0	3	1.14	5	1.89	0	0	1	Cancer Gene Census	aml frequently mutated census genes protein coding
ENSG00000074266	EED	embryonic ectoderm development	11q14.2	protein_coding	1	457	0.22	119	16747	0.71	264	3	1.14	4	1.52	0	0	0	0	1	Cancer Gene Census	aml frequently mutated census genes protein coding
ENSG00000077150	NFKB2	nuclear factor kappa B subunit 2	10q24.32	protein_coding	1	457	0.22	166	16747	0.99	264	0	0	4	1.52	0	0	0	0	1	Cancer Gene Census	aml frequently mutated census genes protein coding
ENSG00000078061	ARAF	A-Raf proto-oncogene, serine/threonine kinase	Xp11.3	protein_coding	1	457	0.22	184	16747	1.1	264	0	0	0	0	0	0	0	0	1	Cancer Gene Census	aml frequently mutated census genes protein coding
ENSG00000079432	CIC	capicua transcriptional repressor	19q13.2	protein_coding	1	457	0.22	478	16747	2.85	264	0	0	5	1.89	2	0.76	0	0	1	Cancer Gene Census	aml frequently mutated census genes protein coding
ENSG00000079999	KEAP1	kelch like ECH associated protein 1	19p13.2	protein_coding	1	457	0.22	383	16747	2.29	264	0	0	5	1.89	2	0.76	0	0	1	Cancer Gene Census	aml frequently mutated census genes protein coding
ENSG00000083093	PALB2	partner and localizer of BRCA2	16p12.2	protein_coding	1	457	0.22	240	16747	1.43	264	0	0	0	0	2	0.76	0	0	1	Cancer Gene Census	aml frequently mutated census genes protein coding
ENSG00000085224	ATRX	ATRX chromatin remodeler	Xq21.1	protein_coding	1	457	0.22	828	16747	4.94	264	0	0	0	0	0	0	0	0	1	Cancer Gene Census	aml frequently mutated census genes protein coding
ENSG00000085276	MECOM	MDS1 and EVI1 complex locus	3q26.2	protein_coding	1	457	0.22	452	16747	2.7	264	1	0.38	2	0.76	3	1.14	0	0	1	Cancer Gene Census	aml frequently mutated census genes protein coding
ENSG00000087088	BAX	BCL2 associated X, apoptosis regulator	19q13.33	protein_coding	1	457	0.22	79	16747	0.47	264	0	0	5	1.89	2	0.76	0	0	1	Cancer Gene Census	aml frequently mutated census genes protein coding
ENSG00000087460	GNAS	GNAS complex locus	20q13.32	protein_coding	1	457	0.22	393	16747	2.35	264	0	0	0	0	0	0	0	0	1	Cancer Gene Census	aml frequently mutated census genes protein coding
ENSG00000088038	CNOT3	CCR4-NOT transcription complex subunit 3	19q13.42	protein_coding	1	457	0.22	227	16747	1.36	264	0	0	6	2.27	2	0.76	0	0	1	Cancer Gene Census	aml frequently mutated census genes protein coding
ENSG00000092820	EZR	ezrin	6q25.3	protein_coding	1	457	0.22	129	16747	0.77	264	0	0	3	1.14	4	1.52	0	0	1	Cancer Gene Census	aml frequently mutated census genes protein coding
ENSG00000095015	MAP3K1	mitogen-activated protein kinase kinase kinase 1	5q11.2	protein_coding	1	457	0.22	395	16747	2.36	264	0	0	0	0	2	0.76	0	0	1	Cancer Gene Census	aml frequently mutated census genes protein coding
ENSG00000096384	HSP90AB1	heat shock protein 90 alpha family class B member 1	6p21.1	protein_coding	1	457	0.22	205	16747	1.22	264	0	0	3	1.14	0	0	0	0	1	Cancer Gene Census	aml frequently mutated census genes protein coding
ENSG00000100311	PDGFB	platelet derived growth factor subunit B	22q13.1	protein_coding	1	457	0.22	88	16747	0.53	264	2	0.76	3	1.14	0	0	0	0	1	Cancer Gene Census	aml frequently mutated census genes protein coding
ENSG00000100345	MYH9	myosin heavy chain 9	22q12.3	protein_coding	1	457	0.22	500	16747	2.99	264	2	0.76	3	1.14	0	0	0	0	1	Cancer Gene Census	aml frequently mutated census genes protein coding
ENSG00000100721	TCL1A	TCL1 family AKT coactivator A	14q32.13	protein_coding	1	457	0.22	74	16747	0.44	264	0	0	2	0.76	0	0	0	0	1	Cancer Gene Census	aml frequently mutated census genes protein coding
ENSG00000101115	SALL4	spalt like transcription factor 4	20q13.2	protein_coding	1	457	0.22	390	16747	2.33	264	0	0	0	0	1	0.38	0	0	1	Cancer Gene Census	aml frequently mutated census genes protein coding
ENSG00000104320	NBN	nibrin	8q21.3	protein_coding	1	457	0.22	196	16747	1.17	264	4	1.52	24	9.09	0	0	0	0	1	Cancer Gene Census	aml frequently mutated census genes protein coding
ENSG00000104728	ARHGEF10	Rho guanine nucleotide exchange factor 10	8p23.3	protein_coding	1	457	0.22	325	16747	1.94	264	6	2.27	23	8.71	1	0.38	0	0	1	Cancer Gene Census	aml frequently mutated census genes protein coding
ENSG00000104884	ERCC2	ERCC excision repair 2, TFIIH core complex helicase subunit	19q13.32	protein_coding	1	457	0.22	201	16747	1.2	264	0	0	5	1.89	2	0.76	0	0	1	Cancer Gene Census	aml frequently mutated census genes protein coding
ENSG00000105810	CDK6	cyclin dependent kinase 6	7q21.2	protein_coding	1	457	0.22	96	16747	0.57	264	0	0	0	0	17	6.44	1	0.38	1	Cancer Gene Census	aml frequently mutated census genes protein coding
ENSG00000105976	MET	MET proto-oncogene, receptor tyrosine kinase	7q31.2	protein_coding	1	457	0.22	356	16747	2.13	264	0	0	0	0	18	6.82	1	0.38	1	Cancer Gene Census	aml frequently mutated census genes protein coding
ENSG00000107779	BMPR1A	bone morphogenetic protein receptor type 1A	10q23.2	protein_coding	1	457	0.22	121	16747	0.72	264	0	0	3	1.14	2	0.76	0	0	1	Cancer Gene Census	aml frequently mutated census genes protein coding
ENSG00000107864	CPEB3	cytoplasmic polyadenylation element binding protein 3	10q23.32	protein_coding	1	457	0.22	114	16747	0.68	264	0	0	3	1.14	2	0.76	0	0	1	Cancer Gene Census	aml frequently mutated census genes protein coding
ENSG00000107882	SUFU	SUFU negative regulator of hedgehog signaling	10q24.32	protein_coding	1	457	0.22	132	16747	0.79	264	0	0	4	1.52	0	0	0	0	1	Cancer Gene Census	aml frequently mutated census genes protein coding
ENSG00000108091	CCDC6	coiled-coil domain containing 6	10q21.2	protein_coding	1	457	0.22	137	16747	0.82	264	0	0	3	1.14	1	0.38	0	0	1	Cancer Gene Census	aml frequently mutated census genes protein coding
ENSG00000108953	YWHAE	tyrosine 3-monooxygenase/tryptophan 5-monooxygenase activation protein epsilon	17p13.3	protein_coding	1	457	0.22	63	16747	0.38	264	0	0	0	0	11	4.17	1	0.38	1	Cancer Gene Census	aml frequently mutated census genes protein coding
ENSG00000109906	ZBTB16	zinc finger and BTB domain containing 16	11q23.2	protein_coding	1	457	0.22	233	16747	1.39	264	2	0.76	8	3.03	2	0.76	0	0	1	Cancer Gene Census	aml frequently mutated census genes protein coding
ENSG00000110367	DDX6	DEAD-box helicase 6	11q23.3	protein_coding	1	457	0.22	85	16747	0.51	264	2	0.76	9	3.41	5	1.89	0	0	1	Cancer Gene Census	aml frequently mutated census genes protein coding
ENSG00000110619	CARS1	cysteinyl-tRNA synthetase 1	11p15.4	protein_coding	1	457	0.22	190	16747	1.13	264	1	0.38	3	1.14	2	0.76	0	0	1	Cancer Gene Census	aml frequently mutated census genes protein coding
ENSG00000110841	PPFIBP1	PPFIA binding protein 1	12p11.23, 12p11.22	protein_coding	1	457	0.22	199	16747	1.19	264	0	0	1	0.38	5	1.89	0	0	3	Cancer Gene Census	aml frequently mutated census genes protein coding
ENSG00000110987	BCL7A	BAF chromatin remodeling complex subunit BCL7A	12q24.31	protein_coding	1	457	0.22	277	16747	1.65	264	0	0	1	0.38	1	0.38	0	0	1	Cancer Gene Census	aml frequently mutated census genes protein coding
ENSG00000111087	GLI1	GLI family zinc finger 1	12q13.3	protein_coding	1	457	0.22	331	16747	1.98	264	0	0	1	0.38	0	0	0	0	1	Cancer Gene Census	aml frequently mutated census genes protein coding
ENSG00000111252	SH2B3	SH2B adaptor protein 3	12q24.12	protein_coding	1	457	0.22	118	16747	0.7	264	0	0	1	0.38	0	0	0	0	1	Cancer Gene Census	aml frequently mutated census genes protein coding
ENSG00000111679	PTPN6	protein tyrosine phosphatase non-receptor type 6	12p13.31	protein_coding	1	457	0.22	158	16747	0.94	264	0	0	1	0.38	3	1.14	0	0	1	Cancer Gene Census	aml frequently mutated census genes protein coding
ENSG00000112561	TFEB	transcription factor EB	6p21.1	protein_coding	1	457	0.22	115	16747	0.69	264	0	0	3	1.14	0	0	0	0	1	Cancer Gene Census	aml frequently mutated census genes protein coding
ENSG00000113916	BCL6	BCL6 transcription repressor	3q27.3	protein_coding	1	457	0.22	223	16747	1.33	264	1	0.38	1	0.38	2	0.76	0	0	1	Cancer Gene Census	aml frequently mutated census genes protein coding
ENSG00000115760	BIRC6	baculoviral IAP repeat containing 6	2p22.3	protein_coding	1	457	0.22	779	16747	4.65	264	0	0	2	0.76	0	0	0	0	1	Cancer Gene Census	aml frequently mutated census genes protein coding
ENSG00000115808	STRN	striatin	2p22.2	protein_coding	1	457	0.22	163	16747	0.97	264	0	0	2	0.76	0	0	0	0	1	Cancer Gene Census	aml frequently mutated census genes protein coding
ENSG00000116016	EPAS1	endothelial PAS domain protein 1	2p21	protein_coding	1	457	0.22	222	16747	1.33	264	0	0	2	0.76	0	0	0	0	1	Cancer Gene Census	aml frequently mutated census genes protein coding
ENSG00000116128	BCL9	BCL9 transcription coactivator	1q21.2	protein_coding	1	457	0.22	349	16747	2.08	264	0	0	3	1.14	0	0	0	0	1	Cancer Gene Census	aml frequently mutated census genes protein coding
ENSG00000116990	MYCL	MYCL proto-oncogene, bHLH transcription factor	1p34.2	protein_coding	1	457	0.22	79	16747	0.47	264	0	0	6	2.27	0	0	0	0	1	Cancer Gene Census	aml frequently mutated census genes protein coding
ENSG00000118971	CCND2	cyclin D2	12p13.32	protein_coding	1	457	0.22	103	16747	0.62	264	0	0	1	0.38	3	1.14	0	0	1	Cancer Gene Census	aml frequently mutated census genes protein coding
ENSG00000119397	CNTRL	centriolin	9q33.2	protein_coding	1	457	0.22	359	16747	2.14	264	0	0	1	0.38	0	0	0	0	1	Cancer Gene Census	aml frequently mutated census genes protein coding
ENSG00000119508	NR4A3	nuclear receptor subfamily 4 group A member 3	9q31.1	protein_coding	1	457	0.22	169	16747	1.01	264	0	0	0	0	5	1.89	0	0	1	Cancer Gene Census	aml frequently mutated census genes protein coding
ENSG00000121879	PIK3CA	phosphatidylinositol-4,5-bisphosphate 3-kinase catalytic subunit alpha	3q26.32	protein_coding	1	457	0.22	1720	16747	10.27	264	2	0.76	1	0.38	2	0.76	0	0	1	Cancer Gene Census	aml frequently mutated census genes protein coding
ENSG00000122406	RPL5	ribosomal protein L5	1p22.1	protein_coding	1	457	0.22	161	16747	0.96	264	0	0	4	1.52	0	0	0	0	1	Cancer Gene Census	aml frequently mutated census genes protein coding
ENSG00000122566	HNRNPA2B1	heterogeneous nuclear ribonucleoprotein A2/B1	7p15.2	protein_coding	1	457	0.22	171	16747	1.02	264	0	0	0	0	14	5.3	1	0.38	1	Cancer Gene Census	aml frequently mutated census genes protein coding
ENSG00000122642	FKBP9	FKBP prolyl isomerase 9	7p14.3	protein_coding	1	457	0.22	155	16747	0.93	264	0	0	0	0	13	4.92	1	0.38	1	Cancer Gene Census	aml frequently mutated census genes protein coding
ENSG00000122778	KIAA1549	KIAA1549	7q34	protein_coding	1	457	0.22	482	16747	2.88	264	0	0	0	0	21	7.95	1	0.38	1	Cancer Gene Census	aml frequently mutated census genes protein coding
ENSG00000122779	TRIM24	tripartite motif containing 24	7q33, 7q34	protein_coding	1	457	0.22	239	16747	1.43	264	0	0	0	0	21	7.95	1	0.38	1	Cancer Gene Census	aml frequently mutated census genes protein coding
ENSG00000125354	SEPTIN6	septin 6	Xq24	protein_coding	1	457	0.22	161	16747	0.96	264	0	0	0	0	0	0	0	0	1	Cancer Gene Census	aml frequently mutated census genes protein coding
ENSG00000125618	PAX8	paired box 8	2q14.1	protein_coding	1	457	0.22	144	16747	0.86	264	0	0	1	0.38	0	0	0	0	1	Cancer Gene Census	aml frequently mutated census genes protein coding
ENSG00000125952	MAX	MYC associated factor X	14q23.3	protein_coding	1	457	0.22	143	16747	0.85	264	0	0	2	0.76	1	0.38	0	0	1	Cancer Gene Census	aml frequently mutated census genes protein coding
ENSG00000126453	BCL2L12	BCL2 like 12	19q13.33	protein_coding	1	457	0.22	104	16747	0.62	264	0	0	5	1.89	2	0.76	0	0	1	Cancer Gene Census	aml frequently mutated census genes protein coding
ENSG00000127329	PTPRB	protein tyrosine phosphatase receptor type B	12q15	protein_coding	1	457	0.22	650	16747	3.88	264	0	0	1	0.38	0	0	0	0	1	Cancer Gene Census	aml frequently mutated census genes protein coding
ENSG00000128052	KDR	kinase insert domain receptor	4q12	protein_coding	1	457	0.22	516	16747	3.08	264	0	0	6	2.27	1	0.38	0	0	1	Cancer Gene Census	aml frequently mutated census genes protein coding
ENSG00000129993	CBFA2T3	CBFA2/RUNX1 partner transcriptional co-repressor 3	16q24.3	protein_coding	1	457	0.22	179	16747	1.07	264	0	0	1	0.38	6	2.27	0	0	1	Cancer Gene Census	aml frequently mutated census genes protein coding
ENSG00000130382	MLLT1	MLLT1 super elongation complex subunit	19p13.3	protein_coding	1	457	0.22	131	16747	0.78	264	0	0	5	1.89	3	1.14	0	0	1	Cancer Gene Census	aml frequently mutated census genes protein coding
ENSG00000130844	ZNF331	zinc finger protein 331	19q13.42	protein_coding	1	457	0.22	212	16747	1.27	264	0	0	7	2.65	2	0.76	0	0	1	Cancer Gene Census	aml frequently mutated census genes protein coding
ENSG00000131023	LATS1	large tumor suppressor kinase 1	6q25.1	protein_coding	1	457	0.22	291	16747	1.74	264	0	0	3	1.14	1	0.38	0	0	1	Cancer Gene Census	aml frequently mutated census genes protein coding
ENSG00000131653	TRAF7	TNF receptor associated factor 7	16p13.3	protein_coding	1	457	0.22	161	16747	0.96	264	0	0	0	0	3	1.14	0	0	1	Cancer Gene Census	aml frequently mutated census genes protein coding
ENSG00000133639	BTG1	BTG anti-proliferation factor 1	12q21.33	protein_coding	1	457	0.22	82	16747	0.49	264	0	0	1	0.38	3	1.14	0	0	1	Cancer Gene Census	aml frequently mutated census genes protein coding
ENSG00000134323	MYCN	MYCN proto-oncogene, bHLH transcription factor	2p24.3	protein_coding	1	457	0.22	181	16747	1.08	264	0	0	2	0.76	0	0	0	0	1	Cancer Gene Census	aml frequently mutated census genes protein coding
ENSG00000134371	CDC73	cell division cycle 73	1q31.2	protein_coding	1	457	0.22	188	16747	1.12	264	0	0	5	1.89	1	0.38	0	0	1	Cancer Gene Census	aml frequently mutated census genes protein coding
ENSG00000134574	DDB2	damage specific DNA binding protein 2	11p11.2	protein_coding	1	457	0.22	82	16747	0.49	264	1	0.38	4	1.52	0	0	0	0	1	Cancer Gene Census	aml frequently mutated census genes protein coding
ENSG00000134853	PDGFRA	platelet derived growth factor receptor alpha	4q12	protein_coding	1	457	0.22	453	16747	2.7	264	0	0	6	2.27	1	0.38	0	0	1	Cancer Gene Census	aml frequently mutated census genes protein coding
ENSG00000135903	PAX3	paired box 3	2q36.1	protein_coding	1	457	0.22	237	16747	1.42	264	0	0	1	0.38	3	1.14	0	0	1	Cancer Gene Census	aml frequently mutated census genes protein coding
ENSG00000137193	PIM1	Pim-1 proto-oncogene, serine/threonine kinase	6p21.2	protein_coding	1	457	0.22	107	16747	0.64	264	0	0	3	1.14	0	0	0	0	1	Cancer Gene Census	aml frequently mutated census genes protein coding
ENSG00000137497	NUMA1	nuclear mitotic apparatus protein 1	11q13.4	protein_coding	1	457	0.22	370	16747	2.21	264	2	0.76	5	1.89	0	0	0	0	1	Cancer Gene Census	aml frequently mutated census genes protein coding
ENSG00000137812	KNL1	kinetochore scaffold 1	15q15.1	protein_coding	1	457	0.22	345	16747	2.06	264	0	0	0	0	1	0.38	0	0	1	Cancer Gene Census	aml frequently mutated census genes protein coding
ENSG00000138081	FBXO11	F-box protein 11	2p16.3	protein_coding	1	457	0.22	177	16747	1.06	264	0	0	2	0.76	0	0	0	0	1	Cancer Gene Census	aml frequently mutated census genes protein coding
ENSG00000138363	ATIC	5-aminoimidazole-4-carboxamide ribonucleotide formyltransferase/IMP cyclohydrolase	2q35	protein_coding	1	457	0.22	162	16747	0.97	264	0	0	1	0.38	1	0.38	0	0	1	Cancer Gene Census	aml frequently mutated census genes protein coding
ENSG00000138448	ITGAV	integrin subunit alpha V	2q32.1	protein_coding	1	457	0.22	269	16747	1.61	264	1	0.38	1	0.38	0	0	0	0	1	Cancer Gene Census	aml frequently mutated census genes protein coding
ENSG00000138592	USP8	ubiquitin specific peptidase 8	15q21.2	protein_coding	1	457	0.22	205	16747	1.22	264	0	0	1	0.38	1	0.38	0	0	1	Cancer Gene Census	aml frequently mutated census genes protein coding
ENSG00000138698	RAP1GDS1	Rap1 GTPase-GDP dissociation stimulator 1	4q23	protein_coding	1	457	0.22	138	16747	0.82	264	0	0	5	1.89	1	0.38	0	0	1	Cancer Gene Census	aml frequently mutated census genes protein coding
ENSG00000139263	LRIG3	leucine rich repeats and immunoglobulin like domains 3	12q14.1	protein_coding	1	457	0.22	250	16747	1.49	264	0	0	1	0.38	0	0	0	0	1	Cancer Gene Census	aml frequently mutated census genes protein coding
ENSG00000139618	BRCA2	BRCA2 DNA repair associated	13q13.1	protein_coding	1	457	0.22	586	16747	3.5	264	0	0	4	1.52	0	0	0	0	1	Cancer Gene Census	aml frequently mutated census genes protein coding
ENSG00000140396	NCOA2	nuclear receptor coactivator 2	8q13.3	protein_coding	1	457	0.22	321	16747	1.92	264	4	1.52	25	9.47	0	0	0	0	1	Cancer Gene Census	aml frequently mutated census genes protein coding
ENSG00000140464	PML	PML nuclear body scaffold	15q24.1	protein_coding	1	457	0.22	273	16747	1.63	264	0	0	1	0.38	1	0.38	0	0	1	Cancer Gene Census	aml frequently mutated census genes protein coding
ENSG00000140521	POLG	DNA polymerase gamma, catalytic subunit	15q26.1	protein_coding	1	457	0.22	230	16747	1.37	264	0	0	1	0.38	2	0.76	0	0	1	Cancer Gene Census	aml frequently mutated census genes protein coding
ENSG00000141968	VAV1	vav guanine nucleotide exchange factor 1	19p13.3	protein_coding	1	457	0.22	284	16747	1.7	264	0	0	5	1.89	3	1.14	0	0	1	Cancer Gene Census	aml frequently mutated census genes protein coding
ENSG00000142273	CBLC	Cbl proto-oncogene C	19q13.32	protein_coding	1	457	0.22	105	16747	0.63	264	0	0	5	1.89	2	0.76	0	0	1	Cancer Gene Census	aml frequently mutated census genes protein coding
ENSG00000142611	PRDM16	PR/SET domain 16	1p36.32	protein_coding	1	457	0.22	390	16747	2.33	264	0	0	5	1.89	3	1.14	0	0	1	Cancer Gene Census	aml frequently mutated census genes protein coding
ENSG00000143322	ABL2	ABL proto-oncogene 2, non-receptor tyrosine kinase	1q25.2	protein_coding	1	457	0.22	303	16747	1.81	264	0	0	4	1.52	0	0	0	0	1	Cancer Gene Census	aml frequently mutated census genes protein coding
ENSG00000143379	SETDB1	SET domain bifurcated histone lysine methyltransferase 1	1q21.3	protein_coding	1	457	0.22	303	16747	1.81	264	0	0	4	1.52	0	0	0	0	1	Cancer Gene Census	aml frequently mutated census genes protein coding
ENSG00000143437	ARNT	aryl hydrocarbon receptor nuclear translocator	1q21.3	protein_coding	1	457	0.22	164	16747	0.98	264	0	0	4	1.52	0	0	0	0	1	Cancer Gene Census	aml frequently mutated census genes protein coding
ENSG00000145012	LPP	LIM domain containing preferred translocation partner in lipoma	3q27.3, 3q28	protein_coding	1	457	0.22	217	16747	1.3	264	1	0.38	1	0.38	2	0.76	0	0	1	Cancer Gene Census	aml frequently mutated census genes protein coding
ENSG00000146232	NFKBIE	NFKB inhibitor epsilon	6p21.1	protein_coding	1	457	0.22	85	16747	0.51	264	0	0	3	1.14	0	0	0	0	1	Cancer Gene Census	aml frequently mutated census genes protein coding
ENSG00000146648	EGFR	epidermal growth factor receptor	7p11.2	protein_coding	1	457	0.22	675	16747	4.03	264	0	0	2	0.76	11	4.17	1	0.38	1	Cancer Gene Census	aml frequently mutated census genes protein coding
ENSG00000147130	ZMYM3	zinc finger MYM-type containing 3	Xq13.1	protein_coding	1	457	0.22	325	16747	1.94	264	0	0	0	0	0	0	0	0	1	Cancer Gene Census	aml frequently mutated census genes protein coding
ENSG00000147403	RPL10	ribosomal protein L10	Xq28	protein_coding	1	457	0.22	128	16747	0.76	264	0	0	0	0	0	0	0	0	1	Cancer Gene Census	aml frequently mutated census genes protein coding
ENSG00000147889	CDKN2A	cyclin dependent kinase inhibitor 2A	9p21.3	protein_coding	1	457	0.22	603	16747	3.6	264	0	0	0	0	1	0.38	0	0	1	Cancer Gene Census	aml frequently mutated census genes protein coding
ENSG00000151348	EXT2	exostosin glycosyltransferase 2	11p11.2	protein_coding	1	457	0.22	164	16747	0.98	264	1	0.38	3	1.14	1	0.38	0	0	1	Cancer Gene Census	aml frequently mutated census genes protein coding
ENSG00000151532	VTI1A	vesicle transport through interaction with t-SNAREs 1A	10q25.2	protein_coding	1	457	0.22	55	16747	0.33	264	0	0	3	1.14	0	0	0	0	1	Cancer Gene Census	aml frequently mutated census genes protein coding
ENSG00000151702	FLI1	Fli-1 proto-oncogene, ETS transcription factor	11q24.3	protein_coding	1	457	0.22	206	16747	1.23	264	2	0.76	10	3.79	0	0	0	0	1	Cancer Gene Census	aml frequently mutated census genes protein coding
ENSG00000152894	PTPRK	protein tyrosine phosphatase receptor type K	6q22.33	protein_coding	1	457	0.22	433	16747	2.59	264	0	0	3	1.14	0	0	0	0	1	Cancer Gene Census	aml frequently mutated census genes protein coding
ENSG00000153707	PTPRD	protein tyrosine phosphatase receptor type D	9p24.1, 9p23	protein_coding	1	457	0.22	784	16747	4.68	264	0	0	0	0	0	0	0	0	1	Cancer Gene Census	aml frequently mutated census genes protein coding
ENSG00000153814	JAZF1	JAZF zinc finger 1	7p15.2, 7p15.1	protein_coding	1	457	0.22	80	16747	0.48	264	0	0	0	0	14	5.3	1	0.38	1	Cancer Gene Census	aml frequently mutated census genes protein coding
ENSG00000156650	KAT6B	lysine acetyltransferase 6B	10q22.2	protein_coding	1	457	0.22	364	16747	2.17	264	0	0	3	1.14	0	0	0	0	1	Cancer Gene Census	aml frequently mutated census genes protein coding
ENSG00000156976	EIF4A2	eukaryotic translation initiation factor 4A2	3q27.3	protein_coding	1	457	0.22	207	16747	1.24	264	1	0.38	1	0.38	2	0.76	0	0	1	Cancer Gene Census	aml frequently mutated census genes protein coding
ENSG00000157168	NRG1	neuregulin 1	8p12	protein_coding	1	457	0.22	466	16747	2.78	264	4	1.52	22	8.33	1	0.38	0	0	1	Cancer Gene Census	aml frequently mutated census genes protein coding
ENSG00000157554	ERG	ETS transcription factor ERG	21q22.2	protein_coding	1	457	0.22	224	16747	1.34	264	3	1.14	7	2.65	1	0.38	0	0	1	Cancer Gene Census	aml frequently mutated census genes protein coding
ENSG00000157613	CREB3L1	cAMP responsive element binding protein 3 like 1	11p11.2	protein_coding	1	457	0.22	106	16747	0.63	264	1	0.38	4	1.52	0	0	0	0	1	Cancer Gene Census	aml frequently mutated census genes protein coding
ENSG00000157765	SLC34A2	solute carrier family 34 member 2	4p15.2	protein_coding	1	457	0.22	264	16747	1.58	264	0	0	4	1.52	2	0.76	0	0	1	Cancer Gene Census	aml frequently mutated census genes protein coding
ENSG00000157933	SKI	SKI proto-oncogene	1p36.33, 1p36.32	protein_coding	1	457	0.22	123	16747	0.73	264	0	0	5	1.89	3	1.14	0	0	1	Cancer Gene Census	aml frequently mutated census genes protein coding
ENSG00000160271	RALGDS	ral guanine nucleotide dissociation stimulator	9q34.13, 9q34.2	protein_coding	1	457	0.22	192	16747	1.15	264	0	0	2	0.76	0	0	0	0	1	Cancer Gene Census	aml frequently mutated census genes protein coding
ENSG00000162733	DDR2	discoidin domain receptor tyrosine kinase 2	1q23.3	protein_coding	1	457	0.22	274	16747	1.64	264	0	0	4	1.52	0	0	0	0	1	Cancer Gene Census	aml frequently mutated census genes protein coding
ENSG00000162775	RBM15	RNA binding motif protein 15	1p13.3	protein_coding	1	457	0.22	228	16747	1.36	264	0	0	2	0.76	0	0	0	0	1	Cancer Gene Census	aml frequently mutated census genes protein coding
ENSG00000163161	ERCC3	ERCC excision repair 3, TFIIH core complex helicase subunit	2q14.3	protein_coding	1	457	0.22	185	16747	1.1	264	0	0	2	0.76	0	0	0	0	1	Cancer Gene Census	aml frequently mutated census genes protein coding
ENSG00000163513	TGFBR2	transforming growth factor beta receptor 2	3p24.1	protein_coding	1	457	0.22	262	16747	1.56	264	1	0.38	2	0.76	9	3.41	0	0	1	Cancer Gene Census	aml frequently mutated census genes protein coding
ENSG00000163520	FBLN2	fibulin 2	3p25.1	protein_coding	1	457	0.22	296	16747	1.77	264	1	0.38	1	0.38	2	0.76	0	0	1	Cancer Gene Census	aml frequently mutated census genes protein coding
ENSG00000163629	PTPN13	protein tyrosine phosphatase non-receptor type 13	4q21.3	protein_coding	1	457	0.22	454	16747	2.71	264	0	0	5	1.89	1	0.38	0	0	1	Cancer Gene Census	aml frequently mutated census genes protein coding
ENSG00000163939	PBRM1	polybromo 1	3p21.1	protein_coding	1	457	0.22	591	16747	3.53	264	1	0.38	1	0.38	4	1.52	0	0	1	Cancer Gene Census	aml frequently mutated census genes protein coding
ENSG00000164305	CASP3	caspase 3	4q35.1	protein_coding	1	457	0.22	69	16747	0.41	264	0	0	8	3.03	1	0.38	0	0	1	Cancer Gene Census	aml frequently mutated census genes protein coding
ENSG00000164330	EBF1	EBF transcription factor 1	5q33.3	protein_coding	1	457	0.22	282	16747	1.68	264	0	0	0	0	9	3.41	0	0	1	Cancer Gene Census	aml frequently mutated census genes protein coding
ENSG00000164362	TERT	telomerase reverse transcriptase	5p15.33	protein_coding	1	457	0.22	265	16747	1.58	264	0	0	2	0.76	1	0.38	0	0	1	Cancer Gene Census	aml frequently mutated census genes protein coding
ENSG00000165025	SYK	spleen associated tyrosine kinase	9q22.2	protein_coding	1	457	0.22	183	16747	1.09	264	0	0	0	0	5	1.89	0	0	1	Cancer Gene Census	aml frequently mutated census genes protein coding
ENSG00000165323	FAT3	FAT atypical cadherin 3	11q14.3	protein_coding	1	457	0.22	1477	16747	8.82	264	3	1.14	5	1.89	1	0.38	0	0	1	Cancer Gene Census	aml frequently mutated census genes protein coding
ENSG00000165392	WRN	WRN RecQ like helicase	8p12	protein_coding	1	457	0.22	273	16747	1.63	264	5	1.89	22	8.33	1	0.38	0	0	1	Cancer Gene Census	aml frequently mutated census genes protein coding
ENSG00000165409	TSHR	thyroid stimulating hormone receptor	14q31.1	protein_coding	1	457	0.22	249	16747	1.49	264	0	0	3	1.14	0	0	0	0	1	Cancer Gene Census	aml frequently mutated census genes protein coding
ENSG00000165556	CDX2	caudal type homeobox 2	13q12.2	protein_coding	1	457	0.22	102	16747	0.61	264	0	0	4	1.52	1	0.38	0	0	1	Cancer Gene Census	aml frequently mutated census genes protein coding
ENSG00000165731	RET	ret proto-oncogene	10q11.21	protein_coding	1	457	0.22	373	16747	2.23	264	0	0	3	1.14	0	0	0	0	1	Cancer Gene Census	aml frequently mutated census genes protein coding
ENSG00000166501	PRKCB	protein kinase C beta	16p12.2, 16p12.1	protein_coding	1	457	0.22	354	16747	2.11	264	0	0	0	0	2	0.76	0	0	1	Cancer Gene Census	aml frequently mutated census genes protein coding
ENSG00000166888	STAT6	signal transducer and activator of transcription 6	12q13.3	protein_coding	1	457	0.22	173	16747	1.03	264	0	0	1	0.38	0	0	0	0	1	Cancer Gene Census	aml frequently mutated census genes protein coding
ENSG00000166949	SMAD3	SMAD family member 3	15q22.33	protein_coding	1	457	0.22	166	16747	0.99	264	0	0	0	0	3	1.14	0	0	1	Cancer Gene Census	aml frequently mutated census genes protein coding
ENSG00000167258	CDK12	cyclin dependent kinase 12	17q12	protein_coding	1	457	0.22	377	16747	2.25	264	1	0.38	4	1.52	5	1.89	0	0	1	Cancer Gene Census	aml frequently mutated census genes protein coding
ENSG00000167751	KLK2	kallikrein related peptidase 2	19q13.33	protein_coding	1	457	0.22	100	16747	0.6	264	0	0	5	1.89	2	0.76	0	0	1	Cancer Gene Census	aml frequently mutated census genes protein coding
ENSG00000168610	STAT3	signal transducer and activator of transcription 3	17q21.2	protein_coding	1	457	0.22	221	16747	1.32	264	1	0.38	4	1.52	5	1.89	0	0	1	Cancer Gene Census	aml frequently mutated census genes protein coding
ENSG00000168685	IL7R	interleukin 7 receptor	5p13.2	protein_coding	1	457	0.22	332	16747	1.98	264	0	0	1	0.38	0	0	0	0	1	Cancer Gene Census	aml frequently mutated census genes protein coding
ENSG00000169083	AR	androgen receptor	Xq12	protein_coding	1	457	0.22	350	16747	2.09	264	0	0	0	0	0	0	0	0	1	Cancer Gene Census	aml frequently mutated census genes protein coding
ENSG00000169184	MN1	MN1 proto-oncogene, transcriptional regulator	22q12.1	protein_coding	1	457	0.22	303	16747	1.81	264	2	0.76	4	1.52	1	0.38	0	0	1	Cancer Gene Census	aml frequently mutated census genes protein coding
ENSG00000169564	PCBP1	poly(rC) binding protein 1	2p13.3	protein_coding	1	457	0.22	121	16747	0.72	264	0	0	2	0.76	0	0	0	0	1	Cancer Gene Census	aml frequently mutated census genes protein coding
ENSG00000169696	ASPSCR1	ASPSCR1 tether for SLC2A4, UBX domain containing	17q25.3	protein_coding	1	457	0.22	147	16747	0.88	264	1	0.38	5	1.89	2	0.76	0	0	1	Cancer Gene Census	aml frequently mutated census genes protein coding
ENSG00000170234	PWWP2A	PWWP domain containing 2A	5q33.3	protein_coding	1	457	0.22	118	16747	0.7	264	0	0	0	0	8	3.03	0	0	1	Cancer Gene Census	aml frequently mutated census genes protein coding
ENSG00000170430	MGMT	O-6-methylguanine-DNA methyltransferase	10q26.3	protein_coding	1	457	0.22	78	16747	0.47	264	0	0	3	1.14	0	0	0	0	1	Cancer Gene Census	aml frequently mutated census genes protein coding
ENSG00000171723	GPHN	gephyrin	14q23.3	protein_coding	1	457	0.22	220	16747	1.31	264	0	0	2	0.76	0	0	0	0	1	Cancer Gene Census	aml frequently mutated census genes protein coding
ENSG00000171735	CAMTA1	calmodulin binding transcription activator 1	1p36.31, 1p36.23	protein_coding	1	457	0.22	497	16747	2.97	264	0	0	5	1.89	3	1.14	0	0	2	Cancer Gene Census	aml frequently mutated census genes protein coding
ENSG00000173575	CHD2	chromodomain helicase DNA binding protein 2	15q26.1	protein_coding	1	457	0.22	366	16747	2.19	264	0	0	0	0	11	4.17	0	0	1	Cancer Gene Census	aml frequently mutated census genes protein coding
ENSG00000173757	STAT5B	signal transducer and activator of transcription 5B	17q21.2	protein_coding	1	457	0.22	212	16747	1.27	264	1	0.38	4	1.52	5	1.89	0	0	1	Cancer Gene Census	aml frequently mutated census genes protein coding
ENSG00000175329	ISX	intestine specific homeobox	22q12.3	protein_coding	1	457	0.22	113	16747	0.67	264	2	0.76	3	1.14	2	0.76	0	0	1	Cancer Gene Census	aml frequently mutated census genes protein coding
ENSG00000175595	ERCC4	ERCC excision repair 4, endonuclease catalytic subunit	16p13.12	protein_coding	1	457	0.22	203	16747	1.21	264	0	0	0	0	2	0.76	0	0	1	Cancer Gene Census	aml frequently mutated census genes protein coding
ENSG00000175832	ETV4	ETS variant transcription factor 4	17q21.31	protein_coding	1	457	0.22	108	16747	0.64	264	1	0.38	4	1.52	3	1.14	0	0	1	Cancer Gene Census	aml frequently mutated census genes protein coding
ENSG00000176302	FOXR1	forkhead box R1	11q23.3	protein_coding	1	457	0.22	84	16747	0.5	264	2	0.76	9	3.41	4	1.52	0	0	1	Cancer Gene Census	aml frequently mutated census genes protein coding
ENSG00000178104	PDE4DIP	phosphodiesterase 4D interacting protein	1q21.2	protein_coding	1	457	0.22	451	16747	2.69	264	0	0	4	1.52	0	0	0	0	1	Cancer Gene Census	aml frequently mutated census genes protein coding
ENSG00000180644	PRF1	perforin 1	10q22.1	protein_coding	1	457	0.22	176	16747	1.05	264	0	0	3	1.14	0	0	0	0	1	Cancer Gene Census	aml frequently mutated census genes protein coding
ENSG00000182158	CREB3L2	cAMP responsive element binding protein 3 like 2	7q33	protein_coding	1	457	0.22	143	16747	0.85	264	0	0	0	0	21	7.95	1	0.38	1	Cancer Gene Census	aml frequently mutated census genes protein coding
ENSG00000182578	CSF1R	colony stimulating factor 1 receptor	5q32	protein_coding	1	457	0.22	255	16747	1.52	264	0	0	0	0	13	4.92	0	0	1	Cancer Gene Census	aml frequently mutated census genes protein coding
ENSG00000182866	LCK	LCK proto-oncogene, Src family tyrosine kinase	1p35.2	protein_coding	1	457	0.22	169	16747	1.01	264	0	0	5	1.89	0	0	0	0	1	Cancer Gene Census	aml frequently mutated census genes protein coding
ENSG00000182944	EWSR1	EWS RNA binding protein 1	22q12.2	protein_coding	1	457	0.22	168	16747	1	264	2	0.76	3	1.14	0	0	0	0	1	Cancer Gene Census	aml frequently mutated census genes protein coding
ENSG00000183454	GRIN2A	glutamate ionotropic receptor NMDA type subunit 2A	16p13.2	protein_coding	1	457	0.22	795	16747	4.75	264	0	0	0	0	2	0.76	0	0	1	Cancer Gene Census	aml frequently mutated census genes protein coding
ENSG00000183508	TENT5C	terminal nucleotidyltransferase 5C	1p12	protein_coding	1	457	0.22	224	16747	1.34	264	0	0	2	0.76	1	0.38	0	0	1	Cancer Gene Census	aml frequently mutated census genes protein coding
ENSG00000183765	CHEK2	checkpoint kinase 2	22q12.1	protein_coding	1	457	0.22	169	16747	1.01	264	2	0.76	4	1.52	0	0	0	0	1	Cancer Gene Census	aml frequently mutated census genes protein coding
ENSG00000184675	AMER1	APC membrane recruitment protein 1	Xq11.2	protein_coding	1	457	0.22	446	16747	2.66	264	0	0	0	0	0	0	0	0	1	Cancer Gene Census	aml frequently mutated census genes protein coding
ENSG00000185338	SOCS1	suppressor of cytokine signaling 1	16p13.13	protein_coding	1	457	0.22	45	16747	0.27	264	0	0	0	0	2	0.76	0	0	1	Cancer Gene Census	aml frequently mutated census genes protein coding
ENSG00000185630	PBX1	PBX homeobox 1	1q23.3	protein_coding	1	457	0.22	187	16747	1.12	264	0	0	4	1.52	0	0	0	0	1	Cancer Gene Census	aml frequently mutated census genes protein coding
ENSG00000187164	SHTN1	shootin 1	10q25.3	protein_coding	1	457	0.22	154	16747	0.92	264	0	0	3	1.14	0	0	0	0	1	Cancer Gene Census	aml frequently mutated census genes protein coding
ENSG00000187741	FANCA	FA complementation group A	16q24.3	protein_coding	1	457	0.22	264	16747	1.58	264	0	0	1	0.38	6	2.27	0	0	1	Cancer Gene Census	aml frequently mutated census genes protein coding
ENSG00000196220	SRGAP3	SLIT-ROBO Rho GTPase activating protein 3	3p25.3	protein_coding	1	457	0.22	309	16747	1.85	264	1	0.38	1	0.38	2	0.76	0	0	1	Cancer Gene Census	aml frequently mutated census genes protein coding
ENSG00000196531	NACA	nascent polypeptide associated complex subunit alpha	12q13.3	protein_coding	1	457	0.22	347	16747	2.07	264	0	0	1	0.38	0	0	0	0	1	Cancer Gene Census	aml frequently mutated census genes protein coding
ENSG00000196588	MRTFA	myocardin related transcription factor A	22q13.1, 22q13.2	protein_coding	1	457	0.22	213	16747	1.27	264	2	0.76	3	1.14	0	0	0	0	1	Cancer Gene Census	aml frequently mutated census genes protein coding
ENSG00000196914	ARHGEF12	Rho guanine nucleotide exchange factor 12	11q23.3	protein_coding	1	457	0.22	317	16747	1.89	264	2	0.76	9	3.41	0	0	0	0	1	Cancer Gene Census	aml frequently mutated census genes protein coding
ENSG00000196924	FLNA	filamin A	Xq28	protein_coding	1	457	0.22	608	16747	3.63	264	0	0	0	0	0	0	0	0	1	Cancer Gene Census	aml frequently mutated census genes protein coding
ENSG00000197157	SND1	staphylococcal nuclease and tudor domain containing 1	7q32.1	protein_coding	1	457	0.22	287	16747	1.71	264	0	0	0	0	21	7.95	1	0.38	1	Cancer Gene Census	aml frequently mutated census genes protein coding
ENSG00000197299	BLM	BLM RecQ like helicase	15q26.1	protein_coding	1	457	0.22	265	16747	1.58	264	0	0	1	0.38	2	0.76	0	0	1	Cancer Gene Census	aml frequently mutated census genes protein coding
ENSG00000198561	CTNND1	catenin delta 1	11q12.1	protein_coding	1	457	0.22	282	16747	1.68	264	2	0.76	4	1.52	0	0	0	0	1	Cancer Gene Census	aml frequently mutated census genes protein coding
ENSG00000198604	BAZ1A	bromodomain adjacent to zinc finger domain 1A	14q13.1, 14q13.2	protein_coding	1	457	0.22	277	16747	1.65	264	0	0	2	0.76	2	0.76	0	0	1	Cancer Gene Census	aml frequently mutated census genes protein coding
ENSG00000198900	TOP1	DNA topoisomerase I	20q12	protein_coding	1	457	0.22	174	16747	1.04	264	0	0	1	0.38	2	0.76	1	0.38	1	Cancer Gene Census	aml frequently mutated census genes protein coding
ENSG00000204103	MAFB	MAF bZIP transcription factor B	20q12	protein_coding	1	457	0.22	89	16747	0.53	264	0	0	1	0.38	2	0.76	1	0.38	1	Cancer Gene Census	aml frequently mutated census genes protein coding
ENSG00000204209	DAXX	death domain associated protein	6p21.32	protein_coding	1	457	0.22	185	16747	1.1	264	0	0	3	1.14	0	0	0	0	1	Cancer Gene Census	aml frequently mutated census genes protein coding
ENSG00000204713	TRIM27	tripartite motif containing 27	6p22.1	protein_coding	1	457	0.22	142	16747	0.85	264	1	0.38	4	1.52	0	0	0	0	1	Cancer Gene Census	aml frequently mutated census genes protein coding
ENSG00000205755	CRLF2	cytokine receptor like factor 2	Xp22.33	protein_coding	1	457	0.22	104	16747	0.62	264	0	0	0	0	0	0	0	0	1	Cancer Gene Census	aml frequently mutated census genes protein coding
ENSG00000205927	OLIG2	oligodendrocyte transcription factor 2	21q22.11	protein_coding	1	457	0.22	85	16747	0.51	264	2	0.76	4	1.52	2	0.76	0	0	1	Cancer Gene Census	aml frequently mutated census genes protein coding
ENSG00000276180	H4C9	H4 clustered histone 9	6p22.1	protein_coding	1	457	0.22	79	16747	0.47	264	1	0.38	4	1.52	0	0	0	0	1	Cancer Gene Census	aml frequently mutated census genes protein coding
ENSG00000002834	LASP1	LIM and SH3 protein 1	17q12	protein_coding	0	457	0	76	16747	0.45	264	1	0.38	4	1.52	5	1.89	0	0	0	Cancer Gene Census	aml frequently mutated census genes protein coding
ENSG00000005073	HOXA11	homeobox A11	7p15.2	protein_coding	0	457	0	106	16747	0.63	264	0	0	0	0	13	4.92	1	0.38	0	Cancer Gene Census	aml frequently mutated census genes protein coding
ENSG00000006468	ETV1	ETS variant transcription factor 1	7p21.2	protein_coding	0	457	0	237	16747	1.42	264	1	0.38	0	0	14	5.3	1	0.38	0	Cancer Gene Census	aml frequently mutated census genes protein coding
ENSG00000007312	CD79B	CD79b molecule	17q23.3	protein_coding	0	457	0	72	16747	0.43	264	1	0.38	5	1.89	2	0.76	0	0	0	Cancer Gene Census	aml frequently mutated census genes protein coding
ENSG00000009709	PAX7	paired box 7	1p36.13	protein_coding	0	457	0	208	16747	1.24	264	0	0	5	1.89	1	0.38	0	0	0	Cancer Gene Census	aml frequently mutated census genes protein coding
ENSG00000018408	WWTR1	WW domain containing transcription regulator 1	3q25.1	protein_coding	0	457	0	102	16747	0.61	264	1	0.38	1	0.38	2	0.76	0	0	0	Cancer Gene Census	aml frequently mutated census genes protein coding
ENSG00000019582	CD74	CD74 molecule	5q33.1	protein_coding	0	457	0	55	16747	0.33	264	0	0	0	0	13	4.92	0	0	0	Cancer Gene Census	aml frequently mutated census genes protein coding
ENSG00000023445	BIRC3	baculoviral IAP repeat containing 3	11q22.2	protein_coding	0	457	0	157	16747	0.94	264	3	1.14	7	2.65	1	0.38	0	0	0	Cancer Gene Census	aml frequently mutated census genes protein coding
ENSG00000026103	FAS	Fas cell surface death receptor	10q23.31	protein_coding	0	457	0	144	16747	0.86	264	0	0	3	1.14	1	0.38	0	0	0	Cancer Gene Census	aml frequently mutated census genes protein coding
ENSG00000029363	BCLAF1	BCL2 associated transcription factor 1	6q23.3	protein_coding	0	457	0	246	16747	1.47	264	0	0	3	1.14	0	0	0	0	0	Cancer Gene Census	aml frequently mutated census genes protein coding
ENSG00000029725	RABEP1	rabaptin, RAB GTPase binding effector protein 1	17p13.2	protein_coding	0	457	0	151	16747	0.9	264	0	0	0	0	10	3.79	1	0.38	0	Cancer Gene Census	aml frequently mutated census genes protein coding
ENSG00000033030	ZCCHC8	zinc finger CCHC-type containing 8	12q24.31	protein_coding	0	457	0	147	16747	0.88	264	0	0	1	0.38	1	0.38	0	0	0	Cancer Gene Census	aml frequently mutated census genes protein coding
ENSG00000036257	CUL3	cullin 3	2q36.2	protein_coding	0	457	0	256	16747	1.53	264	0	0	1	0.38	3	1.14	0	0	0	Cancer Gene Census	aml frequently mutated census genes protein coding
ENSG00000040731	CDH10	cadherin 10	5p14.2, 5p14.1	protein_coding	0	457	0	751	16747	4.48	264	0	0	1	0.38	0	0	0	0	0	Cancer Gene Census	aml frequently mutated census genes protein coding
ENSG00000047410	TPR	translocated promoter region, nuclear basket protein	1q31.1	protein_coding	0	457	0	475	16747	2.84	264	0	0	5	1.89	1	0.38	0	0	0	Cancer Gene Census	aml frequently mutated census genes protein coding
ENSG00000047932	GOPC	golgi associated PDZ and coiled-coil motif containing	6q22.1	protein_coding	0	457	0	93	16747	0.56	264	1	0.38	3	1.14	0	0	0	0	0	Cancer Gene Census	aml frequently mutated census genes protein coding
ENSG00000048462	TNFRSF17	TNF receptor superfamily member 17	16p13.13	protein_coding	0	457	0	53	16747	0.32	264	0	0	0	0	2	0.76	0	0	0	Cancer Gene Census	aml frequently mutated census genes protein coding
ENSG00000048471	SNX29	sorting nexin 29	16p13.13, 16p13.12	protein_coding	0	457	0	222	16747	1.33	264	0	0	0	0	2	0.76	0	0	0	Cancer Gene Census	aml frequently mutated census genes protein coding
ENSG00000049540	ELN	elastin	7q11.23	protein_coding	0	457	0	241	16747	1.44	264	0	0	0	0	13	4.92	1	0.38	0	Cancer Gene Census	aml frequently mutated census genes protein coding
ENSG00000051382	PIK3CB	phosphatidylinositol-4,5-bisphosphate 3-kinase catalytic subunit beta	3q22.3	protein_coding	0	457	0	245	16747	1.46	264	1	0.38	1	0.38	3	1.14	0	0	0	Cancer Gene Census	aml frequently mutated census genes protein coding
ENSG00000062822	POLD1	DNA polymerase delta 1, catalytic subunit	19q13.33	protein_coding	0	457	0	257	16747	1.53	264	0	0	5	1.89	2	0.76	0	0	0	Cancer Gene Census	aml frequently mutated census genes protein coding
ENSG00000064933	PMS1	PMS1 homolog 1, mismatch repair system component	2q32.2	protein_coding	0	457	0	187	16747	1.12	264	1	0.38	2	0.76	0	0	0	0	0	Cancer Gene Census	aml frequently mutated census genes protein coding
ENSG00000065057	NTHL1	nth like DNA glycosylase 1	16p13.3	protein_coding	0	457	0	72	16747	0.43	264	0	0	0	0	3	1.14	0	0	0	Cancer Gene Census	aml frequently mutated census genes protein coding
ENSG00000066117	SMARCD1	SWI/SNF related, matrix associated, actin dependent regulator of chromatin, subfamily d, member 1	12q13.12	protein_coding	0	457	0	106	16747	0.63	264	0	0	1	0.38	1	0.38	0	0	0	Cancer Gene Census	aml frequently mutated census genes protein coding
ENSG00000066455	GOLGA5	golgin A5	14q32.12	protein_coding	0	457	0	147	16747	0.88	264	0	0	2	0.76	0	0	0	0	0	Cancer Gene Census	aml frequently mutated census genes protein coding
ENSG00000067560	RHOA	ras homolog family member A	3p21.31	protein_coding	0	457	0	145	16747	0.87	264	1	0.38	1	0.38	5	1.89	0	0	0	Cancer Gene Census	aml frequently mutated census genes protein coding
ENSG00000067955	CBFB	core-binding factor subunit beta	16q22.1	protein_coding	0	457	0	87	16747	0.52	264	0	0	0	0	6	2.27	0	0	0	Cancer Gene Census	aml frequently mutated census genes protein coding
ENSG00000069399	BCL3	BCL3 transcription coactivator	19q13.32	protein_coding	0	457	0	98	16747	0.59	264	0	0	5	1.89	2	0.76	0	0	0	Cancer Gene Census	aml frequently mutated census genes protein coding
ENSG00000070404	FSTL3	follistatin like 3	19p13.3	protein_coding	0	457	0	35	16747	0.21	264	1	0.38	4	1.52	6	2.27	0	0	0	Cancer Gene Census	aml frequently mutated census genes protein coding
ENSG00000070756	PABPC1	poly(A) binding protein cytoplasmic 1	8q22.3	protein_coding	0	457	0	129	16747	0.77	264	4	1.52	24	9.09	1	0.38	0	0	0	Cancer Gene Census	aml frequently mutated census genes protein coding
ENSG00000071564	TCF3	transcription factor 3	19p13.3	protein_coding	0	457	0	143	16747	0.85	264	1	0.38	4	1.52	6	2.27	0	0	0	Cancer Gene Census	aml frequently mutated census genes protein coding
ENSG00000072062	PRKACA	protein kinase cAMP-activated catalytic subunit alpha	19p13.12	protein_coding	0	457	0	116	16747	0.69	264	0	0	5	1.89	1	0.38	0	0	0	Cancer Gene Census	aml frequently mutated census genes protein coding
ENSG00000072274	TFRC	transferrin receptor	3q29	protein_coding	0	457	0	148	16747	0.88	264	1	0.38	1	0.38	3	1.14	0	0	0	Cancer Gene Census	aml frequently mutated census genes protein coding
ENSG00000072364	AFF4	AF4/FMR2 family member 4	5q31.1	protein_coding	0	457	0	247	16747	1.47	264	0	0	0	0	13	4.92	0	0	0	Cancer Gene Census	aml frequently mutated census genes protein coding
ENSG00000072694	FCGR2B	Fc fragment of IgG receptor IIb	1q23.3	protein_coding	0	457	0	99	16747	0.59	264	0	0	4	1.52	0	0	0	0	0	Cancer Gene Census	aml frequently mutated census genes protein coding
ENSG00000073282	TP63	tumor protein p63	3q28	protein_coding	0	457	0	408	16747	2.44	264	1	0.38	1	0.38	2	0.76	0	0	0	Cancer Gene Census	aml frequently mutated census genes protein coding
ENSG00000073584	SMARCE1	SWI/SNF related, matrix associated, actin dependent regulator of chromatin, subfamily e, member 1	17q21.2	protein_coding	0	457	0	93	16747	0.56	264	1	0.38	4	1.52	5	1.89	0	0	0	Cancer Gene Census	aml frequently mutated census genes protein coding
ENSG00000073792	IGF2BP2	insulin like growth factor 2 mRNA binding protein 2	3q27.2	protein_coding	0	457	0	189	16747	1.13	264	1	0.38	1	0.38	2	0.76	0	0	0	Cancer Gene Census	aml frequently mutated census genes protein coding
ENSG00000073803	MAP3K13	mitogen-activated protein kinase kinase kinase 13	3q27.2	protein_coding	0	457	0	257	16747	1.53	264	1	0.38	1	0.38	2	0.76	0	0	0	Cancer Gene Census	aml frequently mutated census genes protein coding
ENSG00000073921	PICALM	phosphatidylinositol binding clathrin assembly protein	11q14.2	protein_coding	0	457	0	144	16747	0.86	264	3	1.14	5	1.89	0	0	0	0	0	Cancer Gene Census	aml frequently mutated census genes protein coding
ENSG00000076242	MLH1	mutL homolog 1	3p22.2	protein_coding	0	457	0	204	16747	1.22	264	1	0.38	1	0.38	3	1.14	0	0	0	Cancer Gene Census	aml frequently mutated census genes protein coding
ENSG00000076685	NT5C2	5'-nucleotidase, cytosolic II	10q24.32, 10q24.33	protein_coding	0	457	0	112	16747	0.67	264	0	0	4	1.52	0	0	0	0	0	Cancer Gene Census	aml frequently mutated census genes protein coding
ENSG00000077782	FGFR1	fibroblast growth factor receptor 1	8p11.23	protein_coding	0	457	0	240	16747	1.43	264	5	1.89	22	8.33	0	0	0	0	0	Cancer Gene Census	aml frequently mutated census genes protein coding
ENSG00000078177	N4BP2	NEDD4 binding protein 2	4p14	protein_coding	0	457	0	313	16747	1.87	264	0	0	4	1.52	2	0.76	0	0	0	Cancer Gene Census	aml frequently mutated census genes protein coding
ENSG00000078399	HOXA9	homeobox A9	7p15.2	protein_coding	0	457	0	81	16747	0.48	264	0	0	0	0	13	4.92	1	0.38	0	Cancer Gene Census	aml frequently mutated census genes protein coding
ENSG00000078403	MLLT10	MLLT10 histone lysine methyltransferase DOT1L cofactor	10p12.31	protein_coding	0	457	0	243	16747	1.45	264	0	0	2	0.76	1	0.38	0	0	0	Cancer Gene Census	aml frequently mutated census genes protein coding
ENSG00000078674	PCM1	pericentriolar material 1	8p22	protein_coding	0	457	0	239	16747	1.43	264	4	1.52	24	9.09	1	0.38	0	0	0	Cancer Gene Census	aml frequently mutated census genes protein coding
ENSG00000079112	CDH17	cadherin 17	8q22.1	protein_coding	0	457	0	272	16747	1.62	264	4	1.52	24	9.09	0	0	0	0	0	Cancer Gene Census	aml frequently mutated census genes protein coding
ENSG00000079805	DNM2	dynamin 2	19p13.2	protein_coding	0	457	0	291	16747	1.74	264	0	0	5	1.89	2	0.76	0	0	0	Cancer Gene Census	aml frequently mutated census genes protein coding
ENSG00000080824	HSP90AA1	heat shock protein 90 alpha family class A member 1	14q32.31	protein_coding	0	457	0	195	16747	1.16	264	0	0	2	0.76	0	0	0	0	0	Cancer Gene Census	aml frequently mutated census genes protein coding
ENSG00000081237	PTPRC	protein tyrosine phosphatase receptor type C	1q31.3, 1q32.1	protein_coding	0	457	0	498	16747	2.97	264	0	0	6	2.27	7	2.65	0	0	0	Cancer Gene Census	aml frequently mutated census genes protein coding
ENSG00000082805	ERC1	ELKS/RAB6-interacting/CAST family member 1	12p13.33	protein_coding	0	457	0	235	16747	1.4	264	0	0	1	0.38	4	1.52	0	0	0	Cancer Gene Census	aml frequently mutated census genes protein coding
ENSG00000082898	XPO1	exportin 1	2p15	protein_coding	0	457	0	201	16747	1.2	264	0	0	2	0.76	1	0.38	0	0	0	Cancer Gene Census	aml frequently mutated census genes protein coding
ENSG00000084676	NCOA1	nuclear receptor coactivator 1	2p23.3	protein_coding	0	457	0	295	16747	1.76	264	0	0	3	1.14	1	0.38	0	0	0	Cancer Gene Census	aml frequently mutated census genes protein coding
ENSG00000085832	EPS15	epidermal growth factor receptor pathway substrate 15	1p32.3	protein_coding	0	457	0	190	16747	1.13	264	0	0	5	1.89	0	0	0	0	0	Cancer Gene Census	aml frequently mutated census genes protein coding
ENSG00000088256	GNA11	G protein subunit alpha 11	19p13.3	protein_coding	0	457	0	125	16747	0.75	264	1	0.38	7	2.65	4	1.52	0	0	0	Cancer Gene Census	aml frequently mutated census genes protein coding
ENSG00000089280	FUS	FUS RNA binding protein	16p11.2	protein_coding	0	457	0	145	16747	0.87	264	0	0	1	0.38	4	1.52	0	0	0	Cancer Gene Census	aml frequently mutated census genes protein coding
ENSG00000090659	CD209	CD209 molecule	19p13.2	protein_coding	0	457	0	134	16747	0.8	264	0	0	5	1.89	3	1.14	0	0	0	Cancer Gene Census	aml frequently mutated census genes protein coding
ENSG00000091483	FH	fumarate hydratase	1q43	protein_coding	0	457	0	135	16747	0.81	264	0	0	6	2.27	1	0.38	0	0	0	Cancer Gene Census	aml frequently mutated census genes protein coding
ENSG00000091831	ESR1	estrogen receptor 1	6q25.1, 6q25.2	protein_coding	0	457	0	239	16747	1.43	264	0	0	3	1.14	1	0.38	0	0	0	Cancer Gene Census	aml frequently mutated census genes protein coding
ENSG00000095002	MSH2	mutS homolog 2	2p21, 2p16.3	protein_coding	0	457	0	213	16747	1.27	264	0	0	2	0.76	0	0	0	0	0	Cancer Gene Census	aml frequently mutated census genes protein coding
ENSG00000097007	ABL1	ABL proto-oncogene 1, non-receptor tyrosine kinase	9q34.12	protein_coding	0	457	0	264	16747	1.58	264	0	0	2	0.76	0	0	0	0	0	Cancer Gene Census	aml frequently mutated census genes protein coding
ENSG00000099949	LZTR1	leucine zipper like transcription regulator 1	22q11.21	protein_coding	0	457	0	280	16747	1.67	264	2	0.76	5	1.89	2	0.76	0	0	0	Cancer Gene Census	aml frequently mutated census genes protein coding
ENSG00000099956	SMARCB1	SWI/SNF related, matrix associated, actin dependent regulator of chromatin, subfamily b, member 1	22q11.23	protein_coding	0	457	0	152	16747	0.91	264	2	0.76	4	1.52	1	0.38	0	0	0	Cancer Gene Census	aml frequently mutated census genes protein coding
ENSG00000100030	MAPK1	mitogen-activated protein kinase 1	22q11.22	protein_coding	0	457	0	96	16747	0.57	264	2	0.76	5	1.89	1	0.38	0	0	0	Cancer Gene Census	aml frequently mutated census genes protein coding
ENSG00000100105	PATZ1	POZ/BTB and AT hook containing zinc finger 1	22q12.2	protein_coding	0	457	0	163	16747	0.97	264	2	0.76	3	1.14	0	0	0	0	0	Cancer Gene Census	aml frequently mutated census genes protein coding
ENSG00000100393	EP300	E1A binding protein p300	22q13.2	protein_coding	0	457	0	578	16747	3.45	264	2	0.76	3	1.14	0	0	0	0	0	Cancer Gene Census	aml frequently mutated census genes protein coding
ENSG00000100503	NIN	ninein	14q22.1	protein_coding	0	457	0	394	16747	2.35	264	0	0	2	0.76	0	0	0	0	0	Cancer Gene Census	aml frequently mutated census genes protein coding
ENSG00000100644	HIF1A	hypoxia inducible factor 1 subunit alpha	14q23.2	protein_coding	0	457	0	184	16747	1.1	264	0	0	2	0.76	0	0	0	0	0	Cancer Gene Census	aml frequently mutated census genes protein coding
ENSG00000100814	CCNB1IP1	cyclin B1 interacting protein 1	14q11.2	protein_coding	0	457	0	75	16747	0.45	264	0	0	4	1.52	0	0	0	0	0	Cancer Gene Census	aml frequently mutated census genes protein coding
ENSG00000100815	TRIP11	thyroid hormone receptor interactor 11	14q32.12	protein_coding	0	457	0	318	16747	1.9	264	0	0	2	0.76	0	0	0	0	0	Cancer Gene Census	aml frequently mutated census genes protein coding
ENSG00000100852	ARHGAP5	Rho GTPase activating protein 5	14q12	protein_coding	0	457	0	363	16747	2.17	264	0	0	2	0.76	0	0	0	0	0	Cancer Gene Census	aml frequently mutated census genes protein coding
ENSG00000103126	AXIN1	axin 1	16p13.3	protein_coding	0	457	0	249	16747	1.49	264	0	0	0	0	3	1.14	0	0	0	Cancer Gene Census	aml frequently mutated census genes protein coding
ENSG00000103522	IL21R	interleukin 21 receptor	16p12.1	protein_coding	0	457	0	246	16747	1.47	264	0	0	0	0	1	0.38	0	0	0	Cancer Gene Census	aml frequently mutated census genes protein coding
ENSG00000104365	IKBKB	inhibitor of nuclear factor kappa B kinase subunit beta	8p11.21	protein_coding	0	457	0	222	16747	1.33	264	6	2.27	21	7.95	0	0	0	0	0	Cancer Gene Census	aml frequently mutated census genes protein coding
ENSG00000104419	NDRG1	N-myc downstream regulated 1	8q24.22	protein_coding	0	457	0	122	16747	0.73	264	3	1.14	25	9.47	1	0.38	0	0	0	Cancer Gene Census	aml frequently mutated census genes protein coding
ENSG00000104660	LEPROTL1	leptin receptor overlapping transcript like 1	8p12	protein_coding	0	457	0	33	16747	0.2	264	5	1.89	22	8.33	2	0.76	0	0	0	Cancer Gene Census	aml frequently mutated census genes protein coding
ENSG00000104903	LYL1	LYL1 basic helix-loop-helix family member	19p13.13	protein_coding	0	457	0	37	16747	0.22	264	0	0	5	1.89	1	0.38	0	0	0	Cancer Gene Census	aml frequently mutated census genes protein coding
ENSG00000105173	CCNE1	cyclin E1	19q12	protein_coding	0	457	0	113	16747	0.67	264	0	0	6	2.27	1	0.38	0	0	0	Cancer Gene Census	aml frequently mutated census genes protein coding
ENSG00000105369	CD79A	CD79a molecule	19q13.2	protein_coding	0	457	0	72	16747	0.43	264	0	0	5	1.89	2	0.76	0	0	0	Cancer Gene Census	aml frequently mutated census genes protein coding
ENSG00000105568	PPP2R1A	protein phosphatase 2 scaffold subunit Aalpha	19q13.41	protein_coding	0	457	0	294	16747	1.76	264	0	0	6	2.27	2	0.76	0	0	0	Cancer Gene Census	aml frequently mutated census genes protein coding
ENSG00000105619	TFPT	TCF3 fusion partner	19q13.42	protein_coding	0	457	0	71	16747	0.42	264	0	0	6	2.27	2	0.76	0	0	0	Cancer Gene Census	aml frequently mutated census genes protein coding
ENSG00000105656	ELL	elongation factor for RNA polymerase II	19p13.11	protein_coding	0	457	0	134	16747	0.8	264	0	0	5	1.89	2	0.76	0	0	0	Cancer Gene Census	aml frequently mutated census genes protein coding
ENSG00000105662	CRTC1	CREB regulated transcription coactivator 1	19p13.11	protein_coding	0	457	0	163	16747	0.97	264	0	0	5	1.89	2	0.76	0	0	0	Cancer Gene Census	aml frequently mutated census genes protein coding
ENSG00000106031	HOXA13	homeobox A13	7p15.2	protein_coding	0	457	0	91	16747	0.54	264	0	0	0	0	13	4.92	1	0.38	0	Cancer Gene Census	aml frequently mutated census genes protein coding
ENSG00000106483	SFRP4	secreted frizzled related protein 4	7p14.1	protein_coding	0	457	0	155	16747	0.93	264	0	0	0	0	15	5.68	1	0.38	0	Cancer Gene Census	aml frequently mutated census genes protein coding
ENSG00000107485	GATA3	GATA binding protein 3	10p14	protein_coding	0	457	0	390	16747	2.33	264	0	0	3	1.14	1	0.38	0	0	0	Cancer Gene Census	aml frequently mutated census genes protein coding
ENSG00000107807	TLX1	T cell leukemia homeobox 1	10q24.31	protein_coding	0	457	0	73	16747	0.44	264	0	0	4	1.52	0	0	0	0	0	Cancer Gene Census	aml frequently mutated census genes protein coding
ENSG00000107929	LARP4B	La ribonucleoprotein 4B	10p15.3	protein_coding	0	457	0	275	16747	1.64	264	0	0	3	1.14	1	0.38	0	0	0	Cancer Gene Census	aml frequently mutated census genes protein coding
ENSG00000108375	RNF43	ring finger protein 43	17q22	protein_coding	0	457	0	419	16747	2.5	264	1	0.38	4	1.52	2	0.76	0	0	0	Cancer Gene Census	aml frequently mutated census genes protein coding
ENSG00000108654	DDX5	DEAD-box helicase 5	17q23.3	protein_coding	0	457	0	169	16747	1.01	264	1	0.38	5	1.89	2	0.76	0	0	0	Cancer Gene Census	aml frequently mutated census genes protein coding
ENSG00000108924	HLF	HLF transcription factor, PAR bZIP family member	17q22	protein_coding	0	457	0	108	16747	0.64	264	1	0.38	4	1.52	2	0.76	0	0	0	Cancer Gene Census	aml frequently mutated census genes protein coding
ENSG00000108946	PRKAR1A	protein kinase cAMP-dependent type I regulatory subunit alpha	17q24.2	protein_coding	0	457	0	99	16747	0.59	264	1	0.38	6	2.27	2	0.76	0	0	0	Cancer Gene Census	aml frequently mutated census genes protein coding
ENSG00000109132	PHOX2B	paired like homeobox 2B	4p13	protein_coding	0	457	0	141	16747	0.84	264	0	0	4	1.52	1	0.38	0	0	0	Cancer Gene Census	aml frequently mutated census genes protein coding
ENSG00000109220	CHIC2	cysteine rich hydrophobic domain 2	4q12	protein_coding	0	457	0	41	16747	0.24	264	0	0	6	2.27	1	0.38	0	0	0	Cancer Gene Census	aml frequently mutated census genes protein coding
ENSG00000109471	IL2	interleukin 2	4q27	protein_coding	0	457	0	46	16747	0.27	264	0	0	5	1.89	1	0.38	0	0	0	Cancer Gene Census	aml frequently mutated census genes protein coding
ENSG00000109670	FBXW7	F-box and WD repeat domain containing 7	4q31.3	protein_coding	0	457	0	673	16747	4.02	264	0	0	5	1.89	1	0.38	0	0	0	Cancer Gene Census	aml frequently mutated census genes protein coding
ENSG00000109685	NSD2	nuclear receptor binding SET domain protein 2	4p16.3	protein_coding	0	457	0	390	16747	2.33	264	0	0	4	1.52	1	0.38	0	0	0	Cancer Gene Census	aml frequently mutated census genes protein coding
ENSG00000110092	CCND1	cyclin D1	11q13.3	protein_coding	0	457	0	145	16747	0.87	264	2	0.76	5	1.89	0	0	0	0	0	Cancer Gene Census	aml frequently mutated census genes protein coding
ENSG00000110777	POU2AF1	POU class 2 homeobox associating factor 1	11q23.1	protein_coding	0	457	0	90	16747	0.54	264	2	0.76	8	3.03	1	0.38	0	0	0	Cancer Gene Census	aml frequently mutated census genes protein coding
ENSG00000110844	PRPF40B	pre-mRNA processing factor 40 homolog B	12q13.12	protein_coding	0	457	0	207	16747	1.24	264	0	0	1	0.38	1	0.38	0	0	0	Cancer Gene Census	aml frequently mutated census genes protein coding
ENSG00000111275	ALDH2	aldehyde dehydrogenase 2 family member	12q24.12	protein_coding	0	457	0	133	16747	0.79	264	0	0	1	0.38	0	0	0	0	0	Cancer Gene Census	aml frequently mutated census genes protein coding
ENSG00000111276	CDKN1B	cyclin dependent kinase inhibitor 1B	12p13.1	protein_coding	0	457	0	127	16747	0.76	264	0	0	1	0.38	10	3.79	0	0	0	Cancer Gene Census	aml frequently mutated census genes protein coding
ENSG00000112039	FANCE	FA complementation group E	6p21.31	protein_coding	0	457	0	104	16747	0.62	264	0	0	3	1.14	0	0	0	0	0	Cancer Gene Census	aml frequently mutated census genes protein coding
ENSG00000112081	SRSF3	serine and arginine rich splicing factor 3	6p21.31, 6p21.2	protein_coding	0	457	0	55	16747	0.33	264	0	0	3	1.14	0	0	0	0	0	Cancer Gene Census	aml frequently mutated census genes protein coding
ENSG00000112175	BMP5	bone morphogenetic protein 5	6p12.1	protein_coding	0	457	0	270	16747	1.61	264	0	0	3	1.14	0	0	0	0	0	Cancer Gene Census	aml frequently mutated census genes protein coding
ENSG00000112237	CCNC	cyclin C	6q16.2	protein_coding	0	457	0	72	16747	0.43	264	0	0	3	1.14	0	0	0	0	0	Cancer Gene Census	aml frequently mutated census genes protein coding
ENSG00000112531	QKI	QKI, KH domain containing RNA binding	6q26	protein_coding	0	457	0	195	16747	1.16	264	0	0	3	1.14	0	0	0	0	0	Cancer Gene Census	aml frequently mutated census genes protein coding
ENSG00000113263	ITK	IL2 inducible T cell kinase	5q33.3	protein_coding	0	457	0	247	16747	1.47	264	0	0	0	0	10	3.79	0	0	0	Cancer Gene Census	aml frequently mutated census genes protein coding
ENSG00000113360	DROSHA	drosha ribonuclease III	5p13.3	protein_coding	0	457	0	288	16747	1.72	264	0	0	1	0.38	0	0	0	0	0	Cancer Gene Census	aml frequently mutated census genes protein coding
ENSG00000113594	LIFR	LIF receptor subunit alpha	5p13.1	protein_coding	0	457	0	337	16747	2.01	264	0	0	1	0.38	0	0	0	0	0	Cancer Gene Census	aml frequently mutated census genes protein coding
ENSG00000114354	TFG	trafficking from ER to golgi regulator	3q12.2	protein_coding	0	457	0	86	16747	0.51	264	1	0.38	1	0.38	2	0.76	0	0	0	Cancer Gene Census	aml frequently mutated census genes protein coding
ENSG00000114423	CBLB	Cbl proto-oncogene B	3q13.11	protein_coding	0	457	0	277	16747	1.65	264	1	0.38	1	0.38	2	0.76	0	0	0	Cancer Gene Census	aml frequently mutated census genes protein coding
ENSG00000115170	ACVR1	activin A receptor type 1	2q24.1	protein_coding	0	457	0	129	16747	0.77	264	0	0	1	0.38	0	0	0	0	0	Cancer Gene Census	aml frequently mutated census genes protein coding
ENSG00000116132	PRRX1	paired related homeobox 1	1q24.2	protein_coding	0	457	0	164	16747	0.98	264	0	0	4	1.52	0	0	0	0	0	Cancer Gene Census	aml frequently mutated census genes protein coding
ENSG00000116251	RPL22	ribosomal protein L22	1p36.31	protein_coding	0	457	0	267	16747	1.59	264	0	0	5	1.89	2	0.76	0	0	0	Cancer Gene Census	aml frequently mutated census genes protein coding
ENSG00000116560	SFPQ	splicing factor proline and glutamine rich	1p34.3	protein_coding	0	457	0	120	16747	0.72	264	0	0	5	1.89	0	0	0	0	0	Cancer Gene Census	aml frequently mutated census genes protein coding
ENSG00000116731	PRDM2	PR/SET domain 2	1p36.21	protein_coding	0	457	0	340	16747	2.03	264	0	0	5	1.89	0	0	0	0	0	Cancer Gene Census	aml frequently mutated census genes protein coding
ENSG00000117020	AKT3	AKT serine/threonine kinase 3	1q43, 1q44	protein_coding	0	457	0	160	16747	0.96	264	0	0	6	2.27	1	0.38	0	0	0	Cancer Gene Census	aml frequently mutated census genes protein coding
ENSG00000117118	SDHB	succinate dehydrogenase complex iron sulfur subunit B	1p36.13	protein_coding	0	457	0	44	16747	0.26	264	0	0	5	1.89	1	0.38	0	0	0	Cancer Gene Census	aml frequently mutated census genes protein coding
ENSG00000117318	ID3	inhibitor of DNA binding 3, HLH protein	1p36.12	protein_coding	0	457	0	38	16747	0.23	264	0	0	5	1.89	0	0	0	0	0	Cancer Gene Census	aml frequently mutated census genes protein coding
ENSG00000118007	STAG1	stromal antigen 1	3q22.3	protein_coding	0	457	0	307	16747	1.83	264	1	0.38	1	0.38	2	0.76	0	0	0	Cancer Gene Census	aml frequently mutated census genes protein coding
ENSG00000118046	STK11	serine/threonine kinase 11	19p13.3	protein_coding	0	457	0	244	16747	1.46	264	1	0.38	4	1.52	6	2.27	0	0	0	Cancer Gene Census	aml frequently mutated census genes protein coding
ENSG00000118260	CREB1	cAMP responsive element binding protein 1	2q33.3	protein_coding	0	457	0	64	16747	0.38	264	0	0	1	0.38	1	0.38	0	0	0	Cancer Gene Census	aml frequently mutated census genes protein coding
ENSG00000118503	TNFAIP3	TNF alpha induced protein 3	6q23.3	protein_coding	0	457	0	181	16747	1.08	264	0	0	3	1.14	0	0	0	0	0	Cancer Gene Census	aml frequently mutated census genes protein coding
ENSG00000118515	SGK1	serum/glucocorticoid regulated kinase 1	6q23.2	protein_coding	0	457	0	219	16747	1.31	264	0	0	3	1.14	0	0	0	0	0	Cancer Gene Census	aml frequently mutated census genes protein coding
ENSG00000118689	FOXO3	forkhead box O3	6q21	protein_coding	0	457	0	128	16747	0.76	264	0	0	3	1.14	0	0	0	0	0	Cancer Gene Census	aml frequently mutated census genes protein coding
ENSG00000119335	SET	SET nuclear proto-oncogene	9q34.11	protein_coding	0	457	0	81	16747	0.48	264	0	0	1	0.38	0	0	0	0	0	Cancer Gene Census	aml frequently mutated census genes protein coding
ENSG00000119414	PPP6C	protein phosphatase 6 catalytic subunit	9q33.3	protein_coding	0	457	0	125	16747	0.75	264	0	0	1	0.38	0	0	0	0	0	Cancer Gene Census	aml frequently mutated census genes protein coding
ENSG00000119537	KDSR	3-ketodihydrosphingosine reductase	18q21.33	protein_coding	0	457	0	68	16747	0.41	264	0	0	0	0	3	1.14	0	0	0	Cancer Gene Census	aml frequently mutated census genes protein coding
ENSG00000120217	CD274	CD274 molecule	9p24.1	protein_coding	0	457	0	60	16747	0.36	264	0	0	0	0	1	0.38	0	0	0	Cancer Gene Census	aml frequently mutated census genes protein coding
ENSG00000120457	KCNJ5	potassium inwardly rectifying channel subfamily J member 5	11q24.3	protein_coding	0	457	0	166	16747	0.99	264	2	0.76	10	3.79	0	0	0	0	0	Cancer Gene Census	aml frequently mutated census genes protein coding
ENSG00000121067	SPOP	speckle type BTB/POZ protein	17q21.33	protein_coding	0	457	0	209	16747	1.25	264	1	0.38	5	1.89	3	1.14	0	0	0	Cancer Gene Census	aml frequently mutated census genes protein coding
ENSG00000121289	CEP89	centrosomal protein 89	19q13.11	protein_coding	0	457	0	186	16747	1.11	264	0	0	7	2.65	2	0.76	0	0	0	Cancer Gene Census	aml frequently mutated census genes protein coding
ENSG00000121741	ZMYM2	zinc finger MYM-type containing 2	13q12.11	protein_coding	0	457	0	303	16747	1.81	264	0	0	6	2.27	0	0	0	0	0	Cancer Gene Census	aml frequently mutated census genes protein coding
ENSG00000121966	CXCR4	C-X-C motif chemokine receptor 4	2q22.1	protein_coding	0	457	0	138	16747	0.82	264	0	0	1	0.38	1	0.38	0	0	0	Cancer Gene Census	aml frequently mutated census genes protein coding
ENSG00000121989	ACVR2A	activin A receptor type 2A	2q22.3, 2q23.1	protein_coding	0	457	0	388	16747	2.32	264	0	0	1	0.38	1	0.38	0	0	0	Cancer Gene Census	aml frequently mutated census genes protein coding
ENSG00000123080	CDKN2C	cyclin dependent kinase inhibitor 2C	1p32.3	protein_coding	0	457	0	58	16747	0.35	264	0	0	5	1.89	0	0	0	0	0	Cancer Gene Census	aml frequently mutated census genes protein coding
ENSG00000123268	ATF1	activating transcription factor 1	12q13.12	protein_coding	0	457	0	60	16747	0.36	264	0	0	1	0.38	0	0	0	0	0	Cancer Gene Census	aml frequently mutated census genes protein coding
ENSG00000123364	HOXC13	homeobox C13	12q13.13	protein_coding	0	457	0	108	16747	0.64	264	0	0	1	0.38	0	0	0	0	0	Cancer Gene Census	aml frequently mutated census genes protein coding
ENSG00000123388	HOXC11	homeobox C11	12q13.13	protein_coding	0	457	0	95	16747	0.57	264	0	0	1	0.38	0	0	0	0	0	Cancer Gene Census	aml frequently mutated census genes protein coding
ENSG00000123473	STIL	STIL centriolar assembly protein	1p33	protein_coding	0	457	0	254	16747	1.52	264	0	0	5	1.89	0	0	0	0	0	Cancer Gene Census	aml frequently mutated census genes protein coding
ENSG00000123983	ACSL3	acyl-CoA synthetase long chain family member 3	2q36.1	protein_coding	0	457	0	125	16747	0.75	264	0	0	1	0.38	4	1.52	0	0	0	Cancer Gene Census	aml frequently mutated census genes protein coding
ENSG00000124145	SDC4	syndecan 4	20q13.12	protein_coding	0	457	0	67	16747	0.4	264	0	0	0	0	1	0.38	0	0	0	Cancer Gene Census	aml frequently mutated census genes protein coding
ENSG00000124181	PLCG1	phospholipase C gamma 1	20q12	protein_coding	0	457	0	264	16747	1.58	264	0	0	1	0.38	2	0.76	1	0.38	0	Cancer Gene Census	aml frequently mutated census genes protein coding
ENSG00000124762	CDKN1A	cyclin dependent kinase inhibitor 1A	6p21.2	protein_coding	0	457	0	111	16747	0.66	264	0	0	3	1.14	0	0	0	0	0	Cancer Gene Census	aml frequently mutated census genes protein coding
ENSG00000124795	DEK	DEK proto-oncogene	6p22.3	protein_coding	0	457	0	106	16747	0.63	264	0	0	3	1.14	0	0	0	0	0	Cancer Gene Census	aml frequently mutated census genes protein coding
ENSG00000125285	SOX21	SRY-box transcription factor 21	13q32.1	protein_coding	0	457	0	55	16747	0.33	264	1	0.38	3	1.14	1	0.38	0	0	0	Cancer Gene Census	aml frequently mutated census genes protein coding
ENSG00000126353	CCR7	C-C motif chemokine receptor 7	17q21.2	protein_coding	0	457	0	100	16747	0.6	264	1	0.38	4	1.52	5	1.89	0	0	0	Cancer Gene Census	aml frequently mutated census genes protein coding
ENSG00000126524	SBDS	SBDS ribosome maturation factor	7q11.21	protein_coding	0	457	0	69	16747	0.41	264	0	0	2	0.76	12	4.55	1	0.38	0	Cancer Gene Census	aml frequently mutated census genes protein coding
ENSG00000126746	ZNF384	zinc finger protein 384	12p13.31	protein_coding	0	457	0	136	16747	0.81	264	0	0	1	0.38	3	1.14	0	0	0	Cancer Gene Census	aml frequently mutated census genes protein coding
ENSG00000126777	KTN1	kinectin 1	14q22.3	protein_coding	0	457	0	222	16747	1.33	264	0	0	2	0.76	0	0	0	0	0	Cancer Gene Census	aml frequently mutated census genes protein coding
ENSG00000126778	SIX1	SIX homeobox 1	14q23.1	protein_coding	0	457	0	107	16747	0.64	264	0	0	2	0.76	0	0	0	0	0	Cancer Gene Census	aml frequently mutated census genes protein coding
ENSG00000126934	MAP2K2	mitogen-activated protein kinase kinase 2	19p13.3	protein_coding	0	457	0	120	16747	0.72	264	1	0.38	4	1.52	4	1.52	0	0	0	Cancer Gene Census	aml frequently mutated census genes protein coding
ENSG00000127083	OMD	osteomodulin	9q22.31	protein_coding	0	457	0	92	16747	0.55	264	0	0	0	0	5	1.89	0	0	0	Cancer Gene Census	aml frequently mutated census genes protein coding
ENSG00000127616	SMARCA4	SWI/SNF related, matrix associated, actin dependent regulator of chromatin, subfamily a, member 4	19p13.2	protein_coding	0	457	0	598	16747	3.57	264	0	0	5	1.89	2	0.76	0	0	0	Cancer Gene Census	aml frequently mutated census genes protein coding
ENSG00000127914	AKAP9	A-kinase anchoring protein 9	7q21.2	protein_coding	0	457	0	671	16747	4.01	264	0	0	0	0	16	6.06	1	0.38	0	Cancer Gene Census	aml frequently mutated census genes protein coding
ENSG00000127946	HIP1	huntingtin interacting protein 1	7q11.23	protein_coding	0	457	0	234	16747	1.4	264	0	0	0	0	13	4.92	1	0.38	0	Cancer Gene Census	aml frequently mutated census genes protein coding
ENSG00000128191	DGCR8	DGCR8 microprocessor complex subunit	22q11.21	protein_coding	0	457	0	187	16747	1.12	264	2	0.76	5	1.89	2	0.76	0	0	0	Cancer Gene Census	aml frequently mutated census genes protein coding
ENSG00000128487	SPECC1	sperm antigen with calponin homology and coiled-coil domains 1	17p11.2	protein_coding	0	457	0	292	16747	1.74	264	0	0	2	0.76	7	2.65	0	0	0	Cancer Gene Census	aml frequently mutated census genes protein coding
ENSG00000128513	POT1	protection of telomeres 1	7q31.33	protein_coding	0	457	0	212	16747	1.27	264	0	0	0	0	20	7.58	1	0.38	0	Cancer Gene Census	aml frequently mutated census genes protein coding
ENSG00000128602	SMO	smoothened, frizzled class receptor	7q32.1	protein_coding	0	457	0	206	16747	1.23	264	0	0	0	0	21	7.95	1	0.38	0	Cancer Gene Census	aml frequently mutated census genes protein coding
ENSG00000128713	HOXD11	homeobox D11	2q31.1	protein_coding	0	457	0	76	16747	0.45	264	0	0	1	0.38	0	0	0	0	0	Cancer Gene Census	aml frequently mutated census genes protein coding
ENSG00000128714	HOXD13	homeobox D13	2q31.1	protein_coding	0	457	0	98	16747	0.59	264	0	0	1	0.38	0	0	0	0	0	Cancer Gene Census	aml frequently mutated census genes protein coding
ENSG00000128944	KNSTRN	kinetochore localized astrin (SPAG5) binding protein	15q15.1	protein_coding	0	457	0	122	16747	0.73	264	0	0	0	0	1	0.38	0	0	0	Cancer Gene Census	aml frequently mutated census genes protein coding
ENSG00000129152	MYOD1	myogenic differentiation 1	11p15.1	protein_coding	0	457	0	132	16747	0.79	264	1	0.38	3	1.14	1	0.38	0	0	0	Cancer Gene Census	aml frequently mutated census genes protein coding
ENSG00000129514	FOXA1	forkhead box A1	14q21.1	protein_coding	0	457	0	215	16747	1.28	264	0	0	2	0.76	0	0	0	0	0	Cancer Gene Census	aml frequently mutated census genes protein coding
ENSG00000130675	MNX1	motor neuron and pancreas homeobox 1	7q36.3	protein_coding	0	457	0	85	16747	0.51	264	0	0	3	1.14	21	7.95	1	0.38	0	Cancer Gene Census	aml frequently mutated census genes protein coding
ENSG00000130779	CLIP1	CAP-Gly domain containing linker protein 1	12q24.31	protein_coding	0	457	0	275	16747	1.64	264	0	0	1	0.38	1	0.38	0	0	0	Cancer Gene Census	aml frequently mutated census genes protein coding
ENSG00000131759	RARA	retinoic acid receptor alpha	17q21.2	protein_coding	0	457	0	149	16747	0.89	264	1	0.38	4	1.52	5	1.89	0	0	0	Cancer Gene Census	aml frequently mutated census genes protein coding
ENSG00000132155	RAF1	Raf-1 proto-oncogene, serine/threonine kinase	3p25.2	protein_coding	0	457	0	149	16747	0.89	264	1	0.38	1	0.38	3	1.14	0	0	0	Cancer Gene Census	aml frequently mutated census genes protein coding
ENSG00000132170	PPARG	peroxisome proliferator activated receptor gamma	3p25.2	protein_coding	0	457	0	164	16747	0.98	264	1	0.38	1	0.38	3	1.14	0	0	0	Cancer Gene Census	aml frequently mutated census genes protein coding
ENSG00000132475	H3-3B	H3.3 histone B	17q25.1	protein_coding	0	457	0	74	16747	0.44	264	1	0.38	5	1.89	2	0.76	0	0	0	Cancer Gene Census	aml frequently mutated census genes protein coding
ENSG00000132781	MUTYH	mutY DNA glycosylase	1p34.1	protein_coding	0	457	0	134	16747	0.8	264	0	0	5	1.89	0	0	0	0	0	Cancer Gene Census	aml frequently mutated census genes protein coding
ENSG00000132906	CASP9	caspase 9	1p36.21	protein_coding	0	457	0	86	16747	0.51	264	0	0	5	1.89	1	0.38	0	0	0	Cancer Gene Census	aml frequently mutated census genes protein coding
ENSG00000133895	MEN1	menin 1	11q13.1	protein_coding	0	457	0	168	16747	1	264	2	0.76	4	1.52	1	0.38	0	0	0	Cancer Gene Census	aml frequently mutated census genes protein coding
ENSG00000134086	VHL	von Hippel-Lindau tumor suppressor	3p25.3	protein_coding	0	457	0	398	16747	2.38	264	1	0.38	1	0.38	2	0.76	0	0	0	Cancer Gene Census	aml frequently mutated census genes protein coding
ENSG00000134250	NOTCH2	notch receptor 2	1p12	protein_coding	0	457	0	437	16747	2.61	264	0	0	2	0.76	0	0	0	0	0	Cancer Gene Census	aml frequently mutated census genes protein coding
ENSG00000134352	IL6ST	interleukin 6 signal transducer	5q11.2	protein_coding	0	457	0	190	16747	1.13	264	0	0	0	0	1	0.38	0	0	0	Cancer Gene Census	aml frequently mutated census genes protein coding
ENSG00000134899	ERCC5	ERCC excision repair 5, endonuclease	13q33.1	protein_coding	0	457	0	18	16747	0.11	264	1	0.38	3	1.14	0	0	0	0	0	Cancer Gene Census	aml frequently mutated census genes protein coding
ENSG00000135100	HNF1A	HNF1 homeobox A	12q24.31	protein_coding	0	457	0	230	16747	1.37	264	0	0	1	0.38	1	0.38	0	0	0	Cancer Gene Census	aml frequently mutated census genes protein coding
ENSG00000135333	EPHA7	EPH receptor A7	6q16.1	protein_coding	0	457	0	431	16747	2.57	264	0	0	3	1.14	0	0	0	0	0	Cancer Gene Census	aml frequently mutated census genes protein coding
ENSG00000135363	LMO2	LIM domain only 2	11p13	protein_coding	0	457	0	83	16747	0.5	264	1	0.38	4	1.52	3	1.14	0	0	0	Cancer Gene Census	aml frequently mutated census genes protein coding
ENSG00000135446	CDK4	cyclin dependent kinase 4	12q14.1	protein_coding	0	457	0	74	16747	0.44	264	0	0	1	0.38	0	0	0	0	0	Cancer Gene Census	aml frequently mutated census genes protein coding
ENSG00000135605	TEC	transient erythroblastopenia of childhood	4p12, 4p11	protein_coding	0	457	0	149	16747	0.89	264	0	0	4	1.52	2	0.76	0	0	0	Cancer Gene Census	aml frequently mutated census genes protein coding
ENSG00000135679	MDM2	MDM2 proto-oncogene	12q15	protein_coding	0	457	0	114	16747	0.68	264	0	0	1	0.38	1	0.38	0	0	0	Cancer Gene Census	aml frequently mutated census genes protein coding
ENSG00000135956	TMEM127	transmembrane protein 127	2q11.2	protein_coding	0	457	0	55	16747	0.33	264	0	0	2	0.76	0	0	0	0	0	Cancer Gene Census	aml frequently mutated census genes protein coding
ENSG00000136014	USP44	ubiquitin specific peptidase 44	12q22	protein_coding	0	457	0	157	16747	0.94	264	0	0	1	0.38	2	0.76	0	0	0	Cancer Gene Census	aml frequently mutated census genes protein coding
ENSG00000136167	LCP1	lymphocyte cytosolic protein 1	13q14.13	protein_coding	0	457	0	169	16747	1.01	264	0	0	3	1.14	1	0.38	0	0	0	Cancer Gene Census	aml frequently mutated census genes protein coding
ENSG00000136238	RAC1	Rac family small GTPase 1	7p22.1	protein_coding	0	457	0	108	16747	0.64	264	0	0	0	0	15	5.68	1	0.38	0	Cancer Gene Census	aml frequently mutated census genes protein coding
ENSG00000136352	NKX2-1	NK2 homeobox 1	14q13.3	protein_coding	0	457	0	111	16747	0.66	264	0	0	2	0.76	0	0	0	0	0	Cancer Gene Census	aml frequently mutated census genes protein coding
ENSG00000136492	BRIP1	BRCA1 interacting protein C-terminal helicase 1	17q23.2	protein_coding	0	457	0	283	16747	1.69	264	1	0.38	5	1.89	2	0.76	0	0	0	Cancer Gene Census	aml frequently mutated census genes protein coding
ENSG00000136504	KAT7	lysine acetyltransferase 7	17q21.33	protein_coding	0	457	0	151	16747	0.9	264	1	0.38	5	1.89	3	1.14	0	0	0	Cancer Gene Census	aml frequently mutated census genes protein coding
ENSG00000136754	ABI1	abl interactor 1	10p12.1	protein_coding	0	457	0	95	16747	0.57	264	0	0	2	0.76	1	0.38	0	0	0	Cancer Gene Census	aml frequently mutated census genes protein coding
ENSG00000136826	KLF4	Kruppel like factor 4	9q31.2	protein_coding	0	457	0	125	16747	0.75	264	0	0	0	0	1	0.38	0	0	0	Cancer Gene Census	aml frequently mutated census genes protein coding
ENSG00000136936	XPA	XPA, DNA damage recognition and repair factor	9q22.33	protein_coding	0	457	0	57	16747	0.34	264	0	0	0	0	5	1.89	0	0	0	Cancer Gene Census	aml frequently mutated census genes protein coding
ENSG00000137265	IRF4	interferon regulatory factor 4	6p25.3	protein_coding	0	457	0	212	16747	1.27	264	1	0.38	2	0.76	0	0	0	0	0	Cancer Gene Census	aml frequently mutated census genes protein coding
ENSG00000137309	HMGA1	high mobility group AT-hook 1	6p21.31	protein_coding	0	457	0	25	16747	0.15	264	0	0	3	1.14	0	0	0	0	0	Cancer Gene Census	aml frequently mutated census genes protein coding
ENSG00000138115	CYP2C8	cytochrome P450 family 2 subfamily C member 8	10q23.33	protein_coding	0	457	0	178	16747	1.06	264	0	0	3	1.14	0	0	0	0	0	Cancer Gene Census	aml frequently mutated census genes protein coding
ENSG00000138376	BARD1	BRCA1 associated RING domain 1	2q35	protein_coding	0	457	0	203	16747	1.21	264	0	0	1	0.38	1	0.38	0	0	0	Cancer Gene Census	aml frequently mutated census genes protein coding
ENSG00000138795	LEF1	lymphoid enhancer binding factor 1	4q25	protein_coding	0	457	0	135	16747	0.81	264	0	0	5	1.89	1	0.38	0	0	0	Cancer Gene Census	aml frequently mutated census genes protein coding
ENSG00000139163	ETNK1	ethanolamine kinase 1	12p12.1	protein_coding	0	457	0	113	16747	0.67	264	0	0	1	0.38	6	2.27	0	0	0	Cancer Gene Census	aml frequently mutated census genes protein coding
ENSG00000139687	RB1	RB transcriptional corepressor 1	13q14.2	protein_coding	0	457	0	583	16747	3.48	264	0	0	3	1.14	1	0.38	0	0	0	Cancer Gene Census	aml frequently mutated census genes protein coding
ENSG00000139718	SETD1B	SET domain containing 1B, histone lysine methyltransferase	12q24.31	protein_coding	0	457	0	172	16747	1.03	264	0	0	1	0.38	1	0.38	0	0	0	Cancer Gene Census	aml frequently mutated census genes protein coding
ENSG00000140262	TCF12	transcription factor 12	15q21.3	protein_coding	0	457	0	196	16747	1.17	264	0	0	0	0	1	0.38	0	0	0	Cancer Gene Census	aml frequently mutated census genes protein coding
ENSG00000140577	CRTC3	CREB regulated transcription coactivator 3	15q26.1	protein_coding	0	457	0	134	16747	0.8	264	0	0	1	0.38	2	0.76	0	0	0	Cancer Gene Census	aml frequently mutated census genes protein coding
ENSG00000141027	NCOR1	nuclear receptor corepressor 1	17p12, 17p11.2	protein_coding	0	457	0	545	16747	3.25	264	0	0	0	0	12	4.55	1	0.38	0	Cancer Gene Census	aml frequently mutated census genes protein coding
ENSG00000141380	SS18	SS18 subunit of BAF chromatin remodeling complex	18q11.2	protein_coding	0	457	0	83	16747	0.5	264	0	0	0	0	4	1.52	0	0	0	Cancer Gene Census	aml frequently mutated census genes protein coding
ENSG00000141646	SMAD4	SMAD family member 4	18q21.2	protein_coding	0	457	0	405	16747	2.42	264	0	0	1	0.38	4	1.52	0	0	0	Cancer Gene Census	aml frequently mutated census genes protein coding
ENSG00000141985	SH3GL1	SH3 domain containing GRB2 like 1, endophilin A2	19p13.3	protein_coding	0	457	0	109	16747	0.65	264	1	0.38	4	1.52	3	1.14	0	0	0	Cancer Gene Census	aml frequently mutated census genes protein coding
ENSG00000142208	AKT1	AKT serine/threonine kinase 1	14q32.33	protein_coding	0	457	0	180	16747	1.07	264	0	0	2	0.76	0	0	0	0	0	Cancer Gene Census	aml frequently mutated census genes protein coding
ENSG00000142867	BCL10	BCL10 immune signaling adaptor	1p22.3	protein_coding	0	457	0	70	16747	0.42	264	0	0	4	1.52	1	0.38	0	0	0	Cancer Gene Census	aml frequently mutated census genes protein coding
ENSG00000143252	SDHC	succinate dehydrogenase complex subunit C	1q23.3	protein_coding	0	457	0	54	16747	0.32	264	0	0	4	1.52	0	0	0	0	0	Cancer Gene Census	aml frequently mutated census genes protein coding
ENSG00000143294	PRCC	proline rich mitotic checkpoint control factor	1q23.1	protein_coding	0	457	0	119	16747	0.71	264	0	0	4	1.52	0	0	0	0	0	Cancer Gene Census	aml frequently mutated census genes protein coding
ENSG00000143549	TPM3	tropomyosin 3	1q21.3	protein_coding	0	457	0	120	16747	0.72	264	0	0	4	1.52	0	0	0	0	0	Cancer Gene Census	aml frequently mutated census genes protein coding
ENSG00000143556	S100A7	S100 calcium binding protein A7	1q21.3	protein_coding	0	457	0	57	16747	0.34	264	0	0	4	1.52	0	0	0	0	0	Cancer Gene Census	aml frequently mutated census genes protein coding
ENSG00000143924	EML4	EMAP like 4	2p21	protein_coding	0	457	0	203	16747	1.21	264	0	0	2	0.76	0	0	0	0	0	Cancer Gene Census	aml frequently mutated census genes protein coding
ENSG00000144476	ACKR3	atypical chemokine receptor 3	2q37.3	protein_coding	0	457	0	156	16747	0.93	264	0	0	1	0.38	2	0.76	0	0	0	Cancer Gene Census	aml frequently mutated census genes protein coding
ENSG00000144554	FANCD2	FA complementation group D2	3p25.3	protein_coding	0	457	0	277	16747	1.65	264	1	0.38	1	0.38	2	0.76	0	0	0	Cancer Gene Census	aml frequently mutated census genes protein coding
ENSG00000145216	FIP1L1	factor interacting with PAPOLA and CPSF1	4q12	protein_coding	0	457	0	154	16747	0.92	264	0	0	5	1.89	1	0.38	0	0	0	Cancer Gene Census	aml frequently mutated census genes protein coding
ENSG00000145675	PIK3R1	phosphoinositide-3-kinase regulatory subunit 1	5q13.1	protein_coding	0	457	0	582	16747	3.48	264	0	0	0	0	4	1.52	0	0	0	Cancer Gene Census	aml frequently mutated census genes protein coding
ENSG00000145819	ARHGAP26	Rho GTPase activating protein 26	5q31.3	protein_coding	0	457	0	208	16747	1.24	264	0	0	0	0	15	5.68	0	0	0	Cancer Gene Census	aml frequently mutated census genes protein coding
ENSG00000146374	RSPO3	R-spondin 3	6q22.33	protein_coding	0	457	0	88	16747	0.53	264	0	0	4	1.52	0	0	0	0	0	Cancer Gene Census	aml frequently mutated census genes protein coding
ENSG00000147548	NSD3	nuclear receptor binding SET domain protein 3	8p11.23	protein_coding	0	457	0	308	16747	1.84	264	5	1.89	22	8.33	0	0	0	0	0	Cancer Gene Census	aml frequently mutated census genes protein coding
ENSG00000147655	RSPO2	R-spondin 2	8q23.1	protein_coding	0	457	0	142	16747	0.85	264	4	1.52	23	8.71	0	0	0	0	0	Cancer Gene Census	aml frequently mutated census genes protein coding
ENSG00000147724	FAM135B	family with sequence similarity 135 member B	8q24.23	protein_coding	0	457	0	974	16747	5.82	264	3	1.14	25	9.47	1	0.38	0	0	0	Cancer Gene Census	aml frequently mutated census genes protein coding
ENSG00000147862	NFIB	nuclear factor I B	9p23, 9p22.3	protein_coding	0	457	0	166	16747	0.99	264	0	0	1	0.38	0	0	0	0	0	Cancer Gene Census	aml frequently mutated census genes protein coding
ENSG00000148516	ZEB1	zinc finger E-box binding homeobox 1	10p11.22	protein_coding	0	457	0	400	16747	2.39	264	0	0	2	0.76	0	0	0	0	0	Cancer Gene Census	aml frequently mutated census genes protein coding
ENSG00000148584	A1CF	APOBEC1 complementation factor	10q11.23	protein_coding	0	457	0	266	16747	1.59	264	0	0	2	0.76	0	0	0	0	0	Cancer Gene Census	aml frequently mutated census genes protein coding
ENSG00000148737	TCF7L2	transcription factor 7 like 2	10q25.2, 10q25.3	protein_coding	0	457	0	314	16747	1.87	264	0	0	3	1.14	0	0	0	0	0	Cancer Gene Census	aml frequently mutated census genes protein coding
ENSG00000149948	HMGA2	high mobility group AT-hook 2	12q14.3	protein_coding	0	457	0	81	16747	0.48	264	0	0	1	0.38	1	0.38	0	0	0	Cancer Gene Census	aml frequently mutated census genes protein coding
ENSG00000150457	LATS2	large tumor suppressor kinase 2	13q12.11	protein_coding	0	457	0	271	16747	1.62	264	0	0	5	1.89	1	0.38	0	0	0	Cancer Gene Census	aml frequently mutated census genes protein coding
ENSG00000150907	FOXO1	forkhead box O1	13q14.11	protein_coding	0	457	0	169	16747	1.01	264	0	0	3	1.14	3	1.14	0	0	0	Cancer Gene Census	aml frequently mutated census genes protein coding
ENSG00000152207	CYSLTR2	cysteinyl leukotriene receptor 2	13q14.2	protein_coding	0	457	0	120	16747	0.72	264	0	0	3	1.14	1	0.38	0	0	0	Cancer Gene Census	aml frequently mutated census genes protein coding
ENSG00000152217	SETBP1	SET binding protein 1	18q12.3	protein_coding	0	457	0	547	16747	3.27	264	0	0	1	0.38	4	1.52	0	0	0	Cancer Gene Census	aml frequently mutated census genes protein coding
ENSG00000152942	RAD17	RAD17 checkpoint clamp loader component	5q13.2	protein_coding	0	457	0	129	16747	0.77	264	0	0	0	0	5	1.89	0	0	0	Cancer Gene Census	aml frequently mutated census genes protein coding
ENSG00000153165	RGPD3	RANBP2 like and GRIP domain containing 3	2q12.2	protein_coding	0	457	0	92	16747	0.55	264	0	0	2	0.76	0	0	0	0	0	Cancer Gene Census	aml frequently mutated census genes protein coding
ENSG00000153201	RANBP2	RAN binding protein 2	2q13	protein_coding	0	457	0	543	16747	3.24	264	0	0	1	0.38	0	0	0	0	0	Cancer Gene Census	aml frequently mutated census genes protein coding
ENSG00000153944	MSI2	musashi RNA binding protein 2	17q22	protein_coding	0	457	0	120	16747	0.72	264	1	0.38	4	1.52	2	0.76	0	0	0	Cancer Gene Census	aml frequently mutated census genes protein coding
ENSG00000154767	XPC	XPC complex subunit, DNA damage recognition and repair factor	3p25.1	protein_coding	0	457	0	148	16747	0.88	264	1	0.38	1	0.38	3	1.14	0	0	0	Cancer Gene Census	aml frequently mutated census genes protein coding
ENSG00000154803	FLCN	folliculin	17p11.2	protein_coding	0	457	0	169	16747	1.01	264	0	0	0	0	11	4.17	1	0.38	0	Cancer Gene Census	aml frequently mutated census genes protein coding
ENSG00000156052	GNAQ	G protein subunit alpha q	9q21.2	protein_coding	0	457	0	147	16747	0.88	264	0	0	0	0	6	2.27	0	0	0	Cancer Gene Census	aml frequently mutated census genes protein coding
ENSG00000156076	WIF1	WNT inhibitory factor 1	12q14.3	protein_coding	0	457	0	131	16747	0.78	264	0	0	1	0.38	0	0	0	0	0	Cancer Gene Census	aml frequently mutated census genes protein coding
ENSG00000156970	BUB1B	BUB1 mitotic checkpoint serine/threonine kinase B	15q15.1	protein_coding	0	457	0	174	16747	1.04	264	0	0	0	0	1	0.38	0	0	0	Cancer Gene Census	aml frequently mutated census genes protein coding
ENSG00000157388	CACNA1D	calcium voltage-gated channel subunit alpha1 D	3p21.1	protein_coding	0	457	0	526	16747	3.14	264	1	0.38	1	0.38	4	1.52	0	0	0	Cancer Gene Census	aml frequently mutated census genes protein coding
ENSG00000157764	BRAF	B-Raf proto-oncogene, serine/threonine kinase	7q34	protein_coding	0	457	0	982	16747	5.86	264	0	0	0	0	21	7.95	1	0.38	0	Cancer Gene Census	aml frequently mutated census genes protein coding
ENSG00000157873	TNFRSF14	TNF receptor superfamily member 14	1p36.32	protein_coding	0	457	0	71	16747	0.42	264	0	0	5	1.89	3	1.14	0	0	0	Cancer Gene Census	aml frequently mutated census genes protein coding
ENSG00000158169	FANCC	FA complementation group C	9q22.32	protein_coding	0	457	0	124	16747	0.74	264	0	0	0	0	5	1.89	0	0	0	Cancer Gene Census	aml frequently mutated census genes protein coding
ENSG00000158711	ELK4	ETS transcription factor ELK4	1q32.1	protein_coding	0	457	0	96	16747	0.57	264	0	0	6	2.27	0	0	0	0	0	Cancer Gene Census	aml frequently mutated census genes protein coding
ENSG00000158715	SLC45A3	solute carrier family 45 member 3	1q32.1	protein_coding	0	457	0	140	16747	0.84	264	0	0	6	2.27	0	0	0	0	0	Cancer Gene Census	aml frequently mutated census genes protein coding
ENSG00000159784	FAM131B	family with sequence similarity 131 member B	7q34	protein_coding	0	457	0	155	16747	0.93	264	0	0	0	0	21	7.95	1	0.38	0	Cancer Gene Census	aml frequently mutated census genes protein coding
ENSG00000160201	U2AF1	U2 small nuclear RNA auxiliary factor 1	21q22.3	protein_coding	0	457	0	7	16747	0.04	264	2	0.76	8	3.03	3	1.14	0	0	0	Cancer Gene Census	aml frequently mutated census genes protein coding
ENSG00000160789	LMNA	lamin A/C	1q22	protein_coding	0	457	0	162	16747	0.97	264	0	0	4	1.52	0	0	0	0	0	Cancer Gene Census	aml frequently mutated census genes protein coding
ENSG00000160867	FGFR4	fibroblast growth factor receptor 4	5q35.2	protein_coding	0	457	0	242	16747	1.45	264	0	0	0	0	4	1.52	0	0	0	Cancer Gene Census	aml frequently mutated census genes protein coding
ENSG00000160957	RECQL4	RecQ like helicase 4	8q24.3	protein_coding	0	457	0	210	16747	1.25	264	4	1.52	24	9.09	2	0.76	0	0	0	Cancer Gene Census	aml frequently mutated census genes protein coding
ENSG00000162367	TAL1	TAL bHLH transcription factor 1, erythroid differentiation factor	1p33	protein_coding	0	457	0	113	16747	0.67	264	0	0	5	1.89	0	0	0	0	0	Cancer Gene Census	aml frequently mutated census genes protein coding
ENSG00000162434	JAK1	Janus kinase 1	1p31.3	protein_coding	0	457	0	378	16747	2.26	264	0	0	5	1.89	1	0.38	0	0	0	Cancer Gene Census	aml frequently mutated census genes protein coding
ENSG00000162613	FUBP1	far upstream element binding protein 1	1p31.1	protein_coding	0	457	0	233	16747	1.39	264	0	0	5	1.89	1	0.38	0	0	0	Cancer Gene Census	aml frequently mutated census genes protein coding
ENSG00000162924	REL	REL proto-oncogene, NF-kB subunit	2p16.1	protein_coding	0	457	0	129	16747	0.77	264	0	0	2	0.76	1	0.38	0	0	0	Cancer Gene Census	aml frequently mutated census genes protein coding
ENSG00000163026	WDCP	WD repeat and coiled coil containing	2p23.3	protein_coding	0	457	0	136	16747	0.81	264	0	0	3	1.14	0	0	0	0	0	Cancer Gene Census	aml frequently mutated census genes protein coding
ENSG00000163041	H3-3A	H3.3 histone A	1q42.12	protein_coding	0	457	0	52	16747	0.31	264	0	0	6	2.27	0	0	0	0	0	Cancer Gene Census	aml frequently mutated census genes protein coding
ENSG00000163435	ELF3	E74 like ETS transcription factor 3	1q32.1	protein_coding	0	457	0	182	16747	1.09	264	0	0	6	2.27	0	0	0	0	0	Cancer Gene Census	aml frequently mutated census genes protein coding
ENSG00000163497	FEV	FEV transcription factor, ETS family member	2q35	protein_coding	0	457	0	31	16747	0.19	264	0	0	1	0.38	2	0.76	0	0	0	Cancer Gene Census	aml frequently mutated census genes protein coding
ENSG00000163518	FCRL4	Fc receptor like 4	1q23.1	protein_coding	0	457	0	232	16747	1.39	264	0	0	4	1.52	0	0	0	0	0	Cancer Gene Census	aml frequently mutated census genes protein coding
ENSG00000163655	GMPS	guanine monophosphate synthase	3q25.31	protein_coding	0	457	0	173	16747	1.03	264	1	0.38	1	0.38	2	0.76	0	0	0	Cancer Gene Census	aml frequently mutated census genes protein coding
ENSG00000163902	RPN1	ribophorin I	3q21.3	protein_coding	0	457	0	101	16747	0.6	264	1	0.38	1	0.38	2	0.76	0	0	0	Cancer Gene Census	aml frequently mutated census genes protein coding
ENSG00000163930	BAP1	BRCA1 associated protein 1	3p21.1	protein_coding	0	457	0	342	16747	2.04	264	1	0.38	1	0.38	4	1.52	0	0	0	Cancer Gene Census	aml frequently mutated census genes protein coding
ENSG00000164398	ACSL6	acyl-CoA synthetase long chain family member 6	5q31.1	protein_coding	0	457	0	226	16747	1.35	264	0	0	0	0	11	4.17	0	0	0	Cancer Gene Census	aml frequently mutated census genes protein coding
ENSG00000164438	TLX3	T cell leukemia homeobox 3	5q35.1	protein_coding	0	457	0	87	16747	0.52	264	0	0	0	0	4	1.52	0	0	0	Cancer Gene Census	aml frequently mutated census genes protein coding
ENSG00000164919	COX6C	cytochrome c oxidase subunit 6C	8q22.2	protein_coding	0	457	0	24	16747	0.14	264	4	1.52	24	9.09	1	0.38	0	0	0	Cancer Gene Census	aml frequently mutated census genes protein coding
ENSG00000164985	PSIP1	PC4 and SFRS1 interacting protein 1	9p22.3	protein_coding	0	457	0	162	16747	0.97	264	0	0	0	0	1	0.38	0	0	0	Cancer Gene Census	aml frequently mutated census genes protein coding
ENSG00000166407	LMO1	LIM domain only 1	11p15.4	protein_coding	0	457	0	47	16747	0.28	264	1	0.38	3	1.14	1	0.38	0	0	0	Cancer Gene Census	aml frequently mutated census genes protein coding
ENSG00000166710	B2M	beta-2-microglobulin	15q21.1	protein_coding	0	457	0	186	16747	1.11	264	0	0	0	0	2	0.76	0	0	0	Cancer Gene Census	aml frequently mutated census genes protein coding
ENSG00000166886	NAB2	NGFI-A binding protein 2	12q13.3	protein_coding	0	457	0	112	16747	0.67	264	0	0	1	0.38	0	0	0	0	0	Cancer Gene Census	aml frequently mutated census genes protein coding
ENSG00000167460	TPM4	tropomyosin 4	19p13.12, 19p13.11	protein_coding	0	457	0	86	16747	0.51	264	0	0	5	1.89	1	0.38	0	0	0	Cancer Gene Census	aml frequently mutated census genes protein coding
ENSG00000167985	SDHAF2	succinate dehydrogenase complex assembly factor 2	11q12.2	protein_coding	0	457	0	57	16747	0.34	264	2	0.76	4	1.52	0	0	0	0	0	Cancer Gene Census	aml frequently mutated census genes protein coding
ENSG00000168036	CTNNB1	catenin beta 1	3p22.1	protein_coding	0	457	0	560	16747	3.34	264	1	0.38	1	0.38	3	1.14	0	0	0	Cancer Gene Census	aml frequently mutated census genes protein coding
ENSG00000168092	PAFAH1B2	platelet activating factor acetylhydrolase 1b catalytic subunit 2	11q23.3	protein_coding	0	457	0	47	16747	0.28	264	2	0.76	8	3.03	2	0.76	0	0	0	Cancer Gene Census	aml frequently mutated census genes protein coding
ENSG00000168172	HOOK3	hook microtubule tethering protein 3	8p11.21	protein_coding	0	457	0	160	16747	0.96	264	6	2.27	22	8.33	0	0	0	0	0	Cancer Gene Census	aml frequently mutated census genes protein coding
ENSG00000168421	RHOH	ras homolog family member H	4p14	protein_coding	0	457	0	86	16747	0.51	264	0	0	4	1.52	2	0.76	0	0	0	Cancer Gene Census	aml frequently mutated census genes protein coding
ENSG00000168496	FEN1	flap structure-specific endonuclease 1	11q12.2	protein_coding	0	457	0	74	16747	0.44	264	2	0.76	4	1.52	0	0	0	0	0	Cancer Gene Census	aml frequently mutated census genes protein coding
ENSG00000168646	AXIN2	axin 2	17q24.1	protein_coding	0	457	0	257	16747	1.53	264	1	0.38	5	1.89	2	0.76	0	0	0	Cancer Gene Census	aml frequently mutated census genes protein coding
ENSG00000169032	MAP2K1	mitogen-activated protein kinase kinase 1	15q22.31	protein_coding	0	457	0	152	16747	0.91	264	0	0	0	0	1	0.38	0	0	0	Cancer Gene Census	aml frequently mutated census genes protein coding
ENSG00000169714	CNBP	CCHC-type zinc finger nucleic acid binding protein	3q21.3	protein_coding	0	457	0	41	16747	0.24	264	1	0.38	1	0.38	2	0.76	0	0	0	Cancer Gene Census	aml frequently mutated census genes protein coding
ENSG00000169925	BRD3	bromodomain containing 3	9q34.2	protein_coding	0	457	0	195	16747	1.16	264	0	0	2	0.76	0	0	0	0	0	Cancer Gene Census	aml frequently mutated census genes protein coding
ENSG00000170577	SIX2	SIX homeobox 2	2p21	protein_coding	0	457	0	114	16747	0.68	264	0	0	2	0.76	0	0	0	0	0	Cancer Gene Census	aml frequently mutated census genes protein coding
ENSG00000170759	KIF5B	kinesin family member 5B	10p11.22	protein_coding	0	457	0	188	16747	1.12	264	0	0	2	0.76	0	0	0	0	0	Cancer Gene Census	aml frequently mutated census genes protein coding
ENSG00000170791	CHCHD7	coiled-coil-helix-coiled-coil-helix domain containing 7	8q12.1	protein_coding	0	457	0	30	16747	0.18	264	4	1.52	25	9.47	0	0	0	0	0	Cancer Gene Census	aml frequently mutated census genes protein coding
ENSG00000170836	PPM1D	protein phosphatase, Mg2+/Mn2+ dependent 1D	17q23.2	protein_coding	0	457	0	156	16747	0.93	264	1	0.38	5	1.89	2	0.76	0	0	0	Cancer Gene Census	aml frequently mutated census genes protein coding
ENSG00000171302	CANT1	calcium activated nucleotidase 1	17q25.3	protein_coding	0	457	0	103	16747	0.62	264	1	0.38	5	1.89	2	0.76	0	0	0	Cancer Gene Census	aml frequently mutated census genes protein coding
ENSG00000171310	CHST11	carbohydrate sulfotransferase 11	12q23.3	protein_coding	0	457	0	129	16747	0.77	264	0	0	1	0.38	0	0	0	0	0	Cancer Gene Census	aml frequently mutated census genes protein coding
ENSG00000171791	BCL2	BCL2 apoptosis regulator	18q21.33	protein_coding	0	457	0	64	16747	0.38	264	0	0	0	0	3	1.14	0	0	0	Cancer Gene Census	aml frequently mutated census genes protein coding
ENSG00000171843	MLLT3	MLLT3 super elongation complex subunit	9p21.3	protein_coding	0	457	0	137	16747	0.82	264	0	0	0	0	1	0.38	0	0	0	Cancer Gene Census	aml frequently mutated census genes protein coding
ENSG00000171862	PTEN	phosphatase and tensin homolog	10q23.31	protein_coding	0	457	0	1290	16747	7.7	264	0	0	3	1.14	2	0.76	0	0	0	Cancer Gene Census	aml frequently mutated census genes protein coding
ENSG00000172175	MALT1	MALT1 paracaspase	18q21.32	protein_coding	0	457	0	146	16747	0.87	264	0	0	0	0	3	1.14	0	0	0	Cancer Gene Census	aml frequently mutated census genes protein coding
ENSG00000172409	CLP1	cleavage factor polyribonucleotide kinase subunit 1	11q12.1	protein_coding	0	457	0	97	16747	0.58	264	2	0.76	4	1.52	0	0	0	0	0	Cancer Gene Census	aml frequently mutated census genes protein coding
ENSG00000172915	NBEA	neurobeachin	13q13.3	protein_coding	0	457	0	728	16747	4.35	264	0	0	4	1.52	0	0	0	0	0	Cancer Gene Census	aml frequently mutated census genes protein coding
ENSG00000173821	RNF213	ring finger protein 213	17q25.3	protein_coding	0	457	0	781	16747	4.66	264	1	0.38	5	1.89	2	0.76	0	0	0	Cancer Gene Census	aml frequently mutated census genes protein coding
ENSG00000174775	HRAS	HRas proto-oncogene, GTPase	11p15.5	protein_coding	0	457	0	168	16747	1	264	1	0.38	3	1.14	2	0.76	0	0	0	Cancer Gene Census	aml frequently mutated census genes protein coding
ENSG00000175054	ATR	ATR serine/threonine kinase	3q23	protein_coding	0	457	0	500	16747	2.99	264	1	0.38	2	0.76	2	0.76	0	0	0	Cancer Gene Census	aml frequently mutated census genes protein coding
ENSG00000175197	DDIT3	DNA damage inducible transcript 3	12q13.3	protein_coding	0	457	0	39	16747	0.23	264	0	0	1	0.38	0	0	0	0	0	Cancer Gene Census	aml frequently mutated census genes protein coding
ENSG00000175387	SMAD2	SMAD family member 2	18q21.1	protein_coding	0	457	0	178	16747	1.06	264	0	0	1	0.38	4	1.52	0	0	0	Cancer Gene Census	aml frequently mutated census genes protein coding
ENSG00000175643	RMI2	RecQ mediated genome instability 2	16p13.13	protein_coding	0	457	0	20	16747	0.12	264	0	0	0	0	2	0.76	0	0	0	Cancer Gene Census	aml frequently mutated census genes protein coding
ENSG00000176571	CNBD1	cyclic nucleotide binding domain containing 1	8q21.3	protein_coding	0	457	0	251	16747	1.5	264	4	1.52	24	9.09	0	0	0	0	0	Cancer Gene Census	aml frequently mutated census genes protein coding
ENSG00000177565	TBL1XR1	TBL1X receptor 1	3q26.32	protein_coding	0	457	0	197	16747	1.18	264	1	0.38	1	0.38	3	1.14	0	0	0	Cancer Gene Census	aml frequently mutated census genes protein coding
ENSG00000177606	JUN	Jun proto-oncogene, AP-1 transcription factor subunit	1p32.1	protein_coding	0	457	0	87	16747	0.52	264	0	0	5	1.89	0	0	0	0	0	Cancer Gene Census	aml frequently mutated census genes protein coding
ENSG00000178053	MLF1	myeloid leukemia factor 1	3q25.32	protein_coding	0	457	0	97	16747	0.58	264	1	0.38	1	0.38	3	1.14	0	0	0	Cancer Gene Census	aml frequently mutated census genes protein coding
ENSG00000178105	DDX10	DEAD-box helicase 10	11q22.3	protein_coding	0	457	0	179	16747	1.07	264	3	1.14	7	2.65	1	0.38	0	0	0	Cancer Gene Census	aml frequently mutated census genes protein coding
ENSG00000178562	CD28	CD28 molecule	2q33.2	protein_coding	0	457	0	74	16747	0.44	264	0	0	1	0.38	0	0	0	0	0	Cancer Gene Census	aml frequently mutated census genes protein coding
ENSG00000178573	MAF	MAF bZIP transcription factor	16q23.2	protein_coding	0	457	0	118	16747	0.7	264	0	0	1	0.38	6	2.27	0	0	0	Cancer Gene Census	aml frequently mutated census genes protein coding
ENSG00000178691	SUZ12	SUZ12 polycomb repressive complex 2 subunit	17q11.2	protein_coding	0	457	0	152	16747	0.91	264	1	0.38	4	1.52	8	3.03	0	0	0	Cancer Gene Census	aml frequently mutated census genes protein coding
ENSG00000179094	PER1	period circadian regulator 1	17p13.1	protein_coding	0	457	0	250	16747	1.49	264	0	0	1	0.38	11	4.17	1	0.38	0	Cancer Gene Census	aml frequently mutated census genes protein coding
ENSG00000179399	GPC5	glypican 5	13q31.3	protein_coding	0	457	0	345	16747	2.06	264	2	0.76	3	1.14	0	0	0	0	0	Cancer Gene Census	aml frequently mutated census genes protein coding
ENSG00000179583	CIITA	class II major histocompatibility complex transactivator	16p13.13	protein_coding	0	457	0	331	16747	1.98	264	0	0	0	0	2	0.76	0	0	0	Cancer Gene Census	aml frequently mutated census genes protein coding
ENSG00000179750	APOBEC3B	apolipoprotein B mRNA editing enzyme catalytic subunit 3B	22q13.1	protein_coding	0	457	0	104	16747	0.62	264	2	0.76	3	1.14	0	0	0	0	0	Cancer Gene Census	aml frequently mutated census genes protein coding
ENSG00000180611	MB21D2	Mab-21 domain containing 2	3q29	protein_coding	0	457	0	203	16747	1.21	264	1	0.38	1	0.38	2	0.76	0	0	0	Cancer Gene Census	aml frequently mutated census genes protein coding
ENSG00000181449	SOX2	SRY-box transcription factor 2	3q26.33	protein_coding	0	457	0	115	16747	0.69	264	1	0.38	1	0.38	2	0.76	0	0	0	Cancer Gene Census	aml frequently mutated census genes protein coding
ENSG00000181690	PLAG1	PLAG1 zinc finger	8q12.1	protein_coding	0	457	0	186	16747	1.11	264	4	1.52	25	9.47	0	0	0	0	0	Cancer Gene Census	aml frequently mutated census genes protein coding
ENSG00000182185	RAD51B	RAD51 paralog B	14q24.1	protein_coding	0	457	0	82	16747	0.49	264	0	0	2	0.76	0	0	0	0	0	Cancer Gene Census	aml frequently mutated census genes protein coding
ENSG00000182197	EXT1	exostosin glycosyltransferase 1	8q24.11	protein_coding	0	457	0	223	16747	1.33	264	4	1.52	24	9.09	0	0	0	0	0	Cancer Gene Census	aml frequently mutated census genes protein coding
ENSG00000182511	FES	FES proto-oncogene, tyrosine kinase	15q26.1	protein_coding	0	457	0	172	16747	1.03	264	0	0	1	0.38	1	0.38	0	0	0	Cancer Gene Census	aml frequently mutated census genes protein coding
ENSG00000182901	RGS7	regulator of G protein signaling 7	1q43	protein_coding	0	457	0	356	16747	2.13	264	0	0	7	2.65	1	0.38	0	0	0	Cancer Gene Census	aml frequently mutated census genes protein coding
ENSG00000183161	FANCF	FA complementation group F	11p14.3	protein_coding	0	457	0	85	16747	0.51	264	1	0.38	4	1.52	0	0	0	0	0	Cancer Gene Census	aml frequently mutated census genes protein coding
ENSG00000183579	ZNRF3	zinc and ring finger 3	22q12.1	protein_coding	0	457	0	216	16747	1.29	264	2	0.76	4	1.52	0	0	0	0	0	Cancer Gene Census	aml frequently mutated census genes protein coding
ENSG00000183722	LHFPL6	LHFPL tetraspan subfamily member 6	13q13.3, 13q14.11	protein_coding	0	457	0	66	16747	0.39	264	0	0	3	1.14	2	0.76	0	0	0	Cancer Gene Census	aml frequently mutated census genes protein coding
ENSG00000183742	MACC1	MET transcriptional regulator MACC1	7p21.1	protein_coding	0	457	0	243	16747	1.45	264	0	0	0	0	15	5.68	1	0.38	0	Cancer Gene Census	aml frequently mutated census genes protein coding
ENSG00000183770	FOXL2	forkhead box L2	3q22.3	protein_coding	0	457	0	100	16747	0.6	264	1	0.38	1	0.38	2	0.76	0	0	0	Cancer Gene Census	aml frequently mutated census genes protein coding
ENSG00000183813	CCR4	C-C motif chemokine receptor 4	3p22.3	protein_coding	0	457	0	93	16747	0.56	264	1	0.38	1	0.38	4	1.52	0	0	0	Cancer Gene Census	aml frequently mutated census genes protein coding
ENSG00000184012	TMPRSS2	transmembrane serine protease 2	21q22.3	protein_coding	0	457	0	125	16747	0.75	264	2	0.76	8	3.03	2	0.76	0	0	0	Cancer Gene Census	aml frequently mutated census genes protein coding
ENSG00000184384	MAML2	mastermind like transcriptional coactivator 2	11q21	protein_coding	0	457	0	263	16747	1.57	264	3	1.14	7	2.65	1	0.38	0	0	0	Cancer Gene Census	aml frequently mutated census genes protein coding
ENSG00000184507	NUTM1	NUT midline carcinoma family member 1	15q14	protein_coding	0	457	0	320	16747	1.91	264	0	0	2	0.76	1	0.38	0	0	0	Cancer Gene Census	aml frequently mutated census genes protein coding
ENSG00000184640	SEPTIN9	septin 9	17q25.3	protein_coding	0	457	0	193	16747	1.15	264	1	0.38	5	1.89	2	0.76	0	0	0	Cancer Gene Census	aml frequently mutated census genes protein coding
ENSG00000184702	SEPTIN5	septin 5	22q11.21	protein_coding	0	457	0	120	16747	0.72	264	2	0.76	5	1.89	2	0.76	0	0	0	Cancer Gene Census	aml frequently mutated census genes protein coding
ENSG00000185177	ZNF479	zinc finger protein 479	7p11.2	protein_coding	0	457	0	395	16747	2.36	264	0	0	2	0.76	11	4.17	1	0.38	0	Cancer Gene Census	aml frequently mutated census genes protein coding
ENSG00000185499	MUC1	mucin 1, cell surface associated	1q22	protein_coding	0	457	0	86	16747	0.51	264	0	0	4	1.52	0	0	0	0	0	Cancer Gene Census	aml frequently mutated census genes protein coding
ENSG00000185920	PTCH1	patched 1	9q22.32	protein_coding	0	457	0	398	16747	2.38	264	0	0	0	0	5	1.89	0	0	0	Cancer Gene Census	aml frequently mutated census genes protein coding
ENSG00000186051	TAL2	TAL bHLH transcription factor 2	9q31.2	protein_coding	0	457	0	34	16747	0.2	264	1	0.38	0	0	1	0.38	0	0	0	Cancer Gene Census	aml frequently mutated census genes protein coding
ENSG00000186174	BCL9L	BCL9 like	11q23.3	protein_coding	0	457	0	362	16747	2.16	264	2	0.76	9	3.41	4	1.52	0	0	0	Cancer Gene Census	aml frequently mutated census genes protein coding
ENSG00000186575	NF2	neurofibromin 2	22q12.2	protein_coding	0	457	0	203	16747	1.21	264	2	0.76	3	1.14	0	0	0	0	0	Cancer Gene Census	aml frequently mutated census genes protein coding
ENSG00000186716	BCR	BCR activator of RhoGEF and GTPase	22q11.23	protein_coding	0	457	0	283	16747	1.69	264	2	0.76	5	1.89	1	0.38	0	0	0	Cancer Gene Census	aml frequently mutated census genes protein coding
ENSG00000187098	MITF	melanocyte inducing transcription factor	3p13	protein_coding	0	457	0	181	16747	1.08	264	1	0.38	2	0.76	5	1.89	0	0	0	Cancer Gene Census	aml frequently mutated census genes protein coding
ENSG00000187239	FNBP1	formin binding protein 1	9q34.11	protein_coding	0	457	0	145	16747	0.87	264	0	0	1	0.38	0	0	0	0	0	Cancer Gene Census	aml frequently mutated census genes protein coding
ENSG00000187323	DCC	DCC netrin 1 receptor	18q21.2	protein_coding	0	457	0	767	16747	4.58	264	0	0	1	0.38	3	1.14	0	0	0	Cancer Gene Census	aml frequently mutated census genes protein coding
ENSG00000187735	TCEA1	transcription elongation factor A1	8q11.23	protein_coding	0	457	0	86	16747	0.51	264	5	1.89	24	9.09	0	0	0	0	0	Cancer Gene Census	aml frequently mutated census genes protein coding
ENSG00000188199	NUTM2B	NUT family member 2B	10q22.3	protein_coding	0	457	0	33	16747	0.2	264	0	0	4	1.52	1	0.38	0	0	0	Cancer Gene Census	aml frequently mutated census genes protein coding
ENSG00000189283	FHIT	fragile histidine triad diadenosine triphosphatase	3p14.2	protein_coding	0	457	0	55	16747	0.33	264	1	0.38	1	0.38	5	1.89	0	0	0	Cancer Gene Census	aml frequently mutated census genes protein coding
ENSG00000196498	NCOR2	nuclear receptor corepressor 2	12q24.31	protein_coding	0	457	0	531	16747	3.17	264	0	0	1	0.38	1	0.38	0	0	0	Cancer Gene Census	aml frequently mutated census genes protein coding
ENSG00000197013	ZNF429	zinc finger protein 429	19p12	protein_coding	0	457	0	204	16747	1.22	264	0	0	10	3.79	1	0.38	0	0	0	Cancer Gene Census	aml frequently mutated census genes protein coding
ENSG00000197122	SRC	SRC proto-oncogene, non-receptor tyrosine kinase	20q11.23	protein_coding	0	457	0	117	16747	0.7	264	0	0	0	0	1	0.38	0	0	0	Cancer Gene Census	aml frequently mutated census genes protein coding
ENSG00000197646	PDCD1LG2	programmed cell death 1 ligand 2	9p24.1	protein_coding	0	457	0	49	16747	0.29	264	0	0	0	0	1	0.38	0	0	0	Cancer Gene Census	aml frequently mutated census genes protein coding
ENSG00000198286	CARD11	caspase recruitment domain family member 11	7p22.2	protein_coding	0	457	0	497	16747	2.97	264	0	0	0	0	15	5.68	1	0.38	0	Cancer Gene Census	aml frequently mutated census genes protein coding
ENSG00000198400	NTRK1	neurotrophic receptor tyrosine kinase 1	1q23.1	protein_coding	0	457	0	271	16747	1.62	264	0	0	4	1.52	0	0	0	0	0	Cancer Gene Census	aml frequently mutated census genes protein coding
ENSG00000198625	MDM4	MDM4 regulator of p53	1q32.1	protein_coding	0	457	0	120	16747	0.72	264	0	0	6	2.27	0	0	0	0	0	Cancer Gene Census	aml frequently mutated census genes protein coding
ENSG00000198795	ZNF521	zinc finger protein 521	18q11.2	protein_coding	0	457	0	549	16747	3.28	264	0	0	0	0	7	2.65	0	0	0	Cancer Gene Census	aml frequently mutated census genes protein coding
ENSG00000203734	ECT2L	epithelial cell transforming 2 like	6q24.1	protein_coding	0	457	0	196	16747	1.17	264	0	0	3	1.14	0	0	0	0	0	Cancer Gene Census	aml frequently mutated census genes protein coding
ENSG00000204370	SDHD	succinate dehydrogenase complex subunit D	11q23.1	protein_coding	0	457	0	42	16747	0.25	264	2	0.76	8	3.03	1	0.38	0	0	0	Cancer Gene Census	aml frequently mutated census genes protein coding
ENSG00000206503	HLA-A	major histocompatibility complex, class I, A	6p22.1	protein_coding	0	457	0	155	16747	0.93	264	0	0	6	2.27	0	0	0	0	0	Cancer Gene Census	aml frequently mutated census genes protein coding
ENSG00000213066	CEP43	centrosomal protein 43	6q27	protein_coding	0	457	0	77	16747	0.46	264	1	0.38	3	1.14	1	0.38	0	0	0	Cancer Gene Census	aml frequently mutated census genes protein coding
ENSG00000213190	MLLT11	MLLT11 transcription factor 7 cofactor	1q21.3	protein_coding	0	457	0	28	16747	0.17	264	0	0	4	1.52	0	0	0	0	0	Cancer Gene Census	aml frequently mutated census genes protein coding
ENSG00000213672	NCKIPSD	NCK interacting protein with SH3 domain	3p21.31	protein_coding	0	457	0	123	16747	0.73	264	1	0.38	0	0	5	1.89	0	0	0	Cancer Gene Census	aml frequently mutated census genes protein coding
ENSG00000214562	NUTM2D	NUT family member 2D	10q23.2	protein_coding	0	457	0	67	16747	0.4	264	0	0	3	1.14	2	0.76	0	0	0	Cancer Gene Census	aml frequently mutated census genes protein coding
ENSG00000244405	ETV5	ETS variant transcription factor 5	3q27.2	protein_coding	0	457	0	161	16747	0.96	264	1	0.38	1	0.38	2	0.76	0	0	0	Cancer Gene Census	aml frequently mutated census genes protein coding
ENSG00000257103	LSM14A	LSM14A mRNA processing body assembly factor	19q13.11	protein_coding	0	457	0	122	16747	0.73	264	0	0	5	1.89	2	0.76	0	0	0	Cancer Gene Census	aml frequently mutated census genes protein coding
ENSG00000257923	CUX1	cut like homeobox 1	7q22.1	protein_coding	0	457	0	504	16747	3.01	264	0	0	0	0	17	6.44	1	0.38	0	Cancer Gene Census	aml frequently mutated census genes protein coding
ENSG00000261652	C15orf65	chromosome 15 open reading frame 65	15q21.3	protein_coding	0	457	0	10	16747	0.06	264	0	0	0	0	1	0.38	0	0	0	Cancer Gene Census	aml frequently mutated census genes protein coding
ENSG00000266412	NCOA4	nuclear receptor coactivator 4	10q11.22	protein_coding	0	457	0	121	16747	0.72	264	1	0.38	7	2.65	0	0	0	0	0	Cancer Gene Census	aml frequently mutated census genes protein coding
ENSG00000270647	TAF15	TATA-box binding protein associated factor 15	17q12	protein_coding	0	457	0	158	16747	0.94	264	1	0.38	4	1.52	7	2.65	0	0	0	Cancer Gene Census	aml frequently mutated census genes protein coding
ENSG00000275023	MLLT6	MLLT6, PHD finger containing	17q12	protein_coding	0	457	0	223	16747	1.33	264	1	0.38	4	1.52	5	1.89	0	0	0	Cancer Gene Census	aml frequently mutated census genes protein coding
ENSG00000286522	H3C2	H3 clustered histone 2	6p22.2	protein_coding	0	457	0	140	16747	0.84	264	1	0.38	3	1.14	0	0	0	0	0	Cancer Gene Census	aml frequently mutated census genes protein coding
ENSG00000141510	TP53	tumor protein p53	17p13.1	protein_coding	1823	16747	10.89	5109	16747	30.51	15795	146	0.92	954	6.04	4257	26.95	22	0.14	710	Cancer Gene Census	cancer frequently mutated census genes protein coding vep high
ENSG00000117713	ARID1A	AT-rich interaction domain 1A	1p36.11	protein_coding	881	16747	5.26	1182	16747	7.06	15795	154	0.97	856	5.42	2860	18.11	8	0.05	572	Cancer Gene Census	cancer frequently mutated census genes protein coding vep high
ENSG00000171862	PTEN	phosphatase and tensin homolog	10q23.31	protein_coding	802	16747	4.79	1290	16747	7.7	15795	191	1.21	1159	7.34	3191	20.2	279	1.77	452	Cancer Gene Census	cancer frequently mutated census genes protein coding vep high
ENSG00000134982	APC	APC regulator of WNT signaling pathway	5q22.2	protein_coding	789	16747	4.71	1141	16747	6.81	15795	246	1.56	1244	7.88	2670	16.9	5	0.03	514	Cancer Gene Census	cancer frequently mutated census genes protein coding vep high
ENSG00000167548	KMT2D	lysine methyltransferase 2D	12q13.12	protein_coding	625	16747	3.73	1366	16747	8.16	15795	404	2.56	1718	10.88	1041	6.59	2	0.01	500	Cancer Gene Census	cancer frequently mutated census genes protein coding vep high
ENSG00000196712	NF1	neurofibromin 1	17q11.2	protein_coding	477	16747	2.85	910	16747	5.43	15795	351	2.22	1852	11.73	1731	10.96	32	0.2	418	Cancer Gene Census	cancer frequently mutated census genes protein coding vep high
ENSG00000055609	KMT2C	lysine methyltransferase 2C	7q36.1	protein_coding	419	16747	2.5	1083	16747	6.47	15795	882	5.58	3123	19.77	1187	7.52	7	0.04	379	Cancer Gene Census	cancer frequently mutated census genes protein coding vep high
ENSG00000139687	RB1	RB transcriptional corepressor 1	13q14.2	protein_coding	405	16747	2.42	583	16747	3.48	15795	351	2.22	1047	6.63	3687	23.34	111	0.7	311	Cancer Gene Census	cancer frequently mutated census genes protein coding vep high
ENSG00000164796	CSMD3	CUB and Sushi multiple domains 3	8q23.3	protein_coding	404	16747	2.41	2040	16747	12.18	15795	2125	13.45	3257	20.62	487	3.08	2	0.01	354	Cancer Gene Census	cancer frequently mutated census genes protein coding vep high
ENSG00000181143	MUC16	mucin 16, cell surface associated	19p13.2	protein_coding	358	16747	2.14	2974	16747	17.76	15795	322	2.04	1378	8.72	1943	12.3	5	0.03	389	Cancer Gene Census	cancer frequently mutated census genes protein coding vep high
ENSG00000147889	CDKN2A	cyclin dependent kinase inhibitor 2A	9p21.3	protein_coding	356	16747	2.13	603	16747	3.6	15795	236	1.49	965	6.11	3289	20.82	1809	11.45	151	Cancer Gene Census	cancer frequently mutated census genes protein coding vep high
ENSG00000085224	ATRX	ATRX chromatin remodeler	Xq21.1	protein_coding	345	16747	2.06	828	16747	4.94	15795	0	0	0	0	0	0	0	0	286	Cancer Gene Census	cancer frequently mutated census genes protein coding vep high
ENSG00000163939	PBRM1	polybromo 1	3p21.1	protein_coding	343	16747	2.05	591	16747	3.53	15795	112	0.71	811	5.13	3617	22.9	20	0.13	269	Cancer Gene Census	cancer frequently mutated census genes protein coding vep high
ENSG00000083857	FAT1	FAT atypical cadherin 1	4q35.2	protein_coding	338	16747	2.02	1091	16747	6.51	15795	164	1.04	1042	6.6	3276	20.74	44	0.28	311	Cancer Gene Census	cancer frequently mutated census genes protein coding vep high
ENSG00000168702	LRP1B	LDL receptor related protein 1B	2q22.1, 2q22.2	protein_coding	321	16747	1.92	1819	16747	10.86	15795	270	1.71	1432	9.07	1153	7.3	10	0.06	311	Cancer Gene Census	cancer frequently mutated census genes protein coding vep high
ENSG00000181555	SETD2	SET domain containing 2, histone lysine methyltransferase	3p21.31	protein_coding	277	16747	1.65	652	16747	3.89	15795	102	0.65	843	5.34	3576	22.64	17	0.11	243	Cancer Gene Census	cancer frequently mutated census genes protein coding vep high
ENSG00000121989	ACVR2A	activin A receptor type 2A	2q22.3, 2q23.1	protein_coding	266	16747	1.59	388	16747	2.32	15795	272	1.72	1472	9.32	1117	7.07	3	0.02	52	Cancer Gene Census	cancer frequently mutated census genes protein coding vep high
ENSG00000149311	ATM	ATM serine/threonine kinase	11q22.3	protein_coding	262	16747	1.56	771	16747	4.6	15795	252	1.6	1068	6.76	2765	17.51	4	0.03	226	Cancer Gene Census	cancer frequently mutated census genes protein coding vep high
ENSG00000108375	RNF43	ring finger protein 43	17q22	protein_coding	261	16747	1.56	419	16747	2.5	15795	579	3.67	2377	15.05	1151	7.29	3	0.02	80	Cancer Gene Census	cancer frequently mutated census genes protein coding vep high
ENSG00000116251	RPL22	ribosomal protein L22	1p36.31	protein_coding	236	16747	1.41	267	16747	1.59	15795	232	1.47	979	6.2	2931	18.56	10	0.06	17	Cancer Gene Census	cancer frequently mutated census genes protein coding vep high
ENSG00000147050	KDM6A	lysine demethylase 6A	Xp11.3	protein_coding	233	16747	1.39	483	16747	2.88	15795	0	0	0	0	0	0	0	0	204	Cancer Gene Census	cancer frequently mutated census genes protein coding vep high
ENSG00000145675	PIK3R1	phosphoinositide-3-kinase regulatory subunit 1	5q13.1	protein_coding	231	16747	1.38	582	16747	3.48	15795	206	1.3	1021	6.46	2879	18.23	12	0.08	166	Cancer Gene Census	cancer frequently mutated census genes protein coding vep high
ENSG00000102974	CTCF	CCCTC-binding factor	16q22.1	protein_coding	224	16747	1.34	426	16747	2.54	15795	280	1.77	1290	8.17	2800	17.73	5	0.03	124	Cancer Gene Census	cancer frequently mutated census genes protein coding vep high
ENSG00000189079	ARID2	AT-rich interaction domain 2	12q12	protein_coding	223	16747	1.33	545	16747	3.25	15795	482	3.05	1712	10.84	1072	6.79	8	0.05	204	Cancer Gene Census	cancer frequently mutated census genes protein coding vep high
ENSG00000134086	VHL	von Hippel-Lindau tumor suppressor	3p25.3	protein_coding	215	16747	1.28	398	16747	2.38	15795	252	1.6	1066	6.75	3066	19.41	17	0.11	162	Cancer Gene Census	cancer frequently mutated census genes protein coding vep high
ENSG00000140836	ZFHX3	zinc finger homeobox 3	16q22.2, 16q22.3	protein_coding	211	16747	1.26	865	16747	5.17	15795	273	1.73	1261	7.98	2901	18.37	9	0.06	167	Cancer Gene Census	cancer frequently mutated census genes protein coding vep high
ENSG00000148400	NOTCH1	notch receptor 1	9q34.3	protein_coding	207	16747	1.24	832	16747	4.97	15795	244	1.54	1457	9.22	2455	15.54	9	0.06	192	Cancer Gene Census	cancer frequently mutated census genes protein coding vep high
ENSG00000109670	FBXW7	F-box and WD repeat domain containing 7	4q31.3	protein_coding	206	16747	1.23	673	16747	4.02	15795	190	1.2	958	6.07	2946	18.65	9	0.06	123	Cancer Gene Census	cancer frequently mutated census genes protein coding vep high
ENSG00000005339	CREBBP	CREB binding protein	16p13.3	protein_coding	195	16747	1.16	786	16747	4.69	15795	411	2.6	1761	11.15	1507	9.54	9	0.06	167	Cancer Gene Census	cancer frequently mutated census genes protein coding vep high
ENSG00000127914	AKAP9	A-kinase anchoring protein 9	7q21.2	protein_coding	193	16747	1.15	671	16747	4.01	15795	1138	7.2	3261	20.65	642	4.06	2	0.01	138	Cancer Gene Census	cancer frequently mutated census genes protein coding vep high
ENSG00000039068	CDH1	cadherin 1	16q22.1	protein_coding	188	16747	1.12	418	16747	2.5	15795	281	1.78	1307	8.27	2793	17.68	12	0.08	143	Cancer Gene Census	cancer frequently mutated census genes protein coding vep high
ENSG00000196159	FAT4	FAT atypical cadherin 4	4q28.1	protein_coding	183	16747	1.09	1477	16747	8.82	15795	174	1.1	936	5.93	2828	17.9	3	0.02	171	Cancer Gene Census	cancer frequently mutated census genes protein coding vep high
ENSG00000095015	MAP3K1	mitogen-activated protein kinase kinase kinase 1	5q11.2	protein_coding	182	16747	1.09	395	16747	2.36	15795	239	1.51	1159	7.34	2619	16.58	15	0.09	179	Cancer Gene Census	cancer frequently mutated census genes protein coding vep high
ENSG00000100393	EP300	E1A binding protein p300	22q13.2	protein_coding	182	16747	1.09	578	16747	3.45	15795	277	1.75	1063	6.73	2975	18.84	2	0.01	156	Cancer Gene Census	cancer frequently mutated census genes protein coding vep high
ENSG00000165671	NSD1	nuclear receptor binding SET domain protein 1	5q35.3	protein_coding	177	16747	1.06	569	16747	3.4	15795	371	2.35	1613	10.21	2137	13.53	4	0.03	138	Cancer Gene Census	cancer frequently mutated census genes protein coding vep high
ENSG00000139618	BRCA2	BRCA2 DNA repair associated	13q13.1	protein_coding	175	16747	1.04	586	16747	3.5	15795	436	2.76	1108	7.01	3275	20.73	14	0.09	144	Cancer Gene Census	cancer frequently mutated census genes protein coding vep high
ENSG00000107485	GATA3	GATA binding protein 3	10p14	protein_coding	173	16747	1.03	390	16747	2.33	15795	560	3.55	1737	11	2469	15.63	4	0.03	108	Cancer Gene Census	cancer frequently mutated census genes protein coding vep high
ENSG00000118058	KMT2A	lysine methyltransferase 2A	11q23.3	protein_coding	168	16747	1	707	16747	4.22	15795	248	1.57	1090	6.9	2734	17.31	6	0.04	131	Cancer Gene Census	cancer frequently mutated census genes protein coding vep high
ENSG00000104517	UBR5	ubiquitin protein ligase E3 component n-recognin 5	8q22.3	protein_coding	166	16747	0.99	574	16747	3.43	15795	2037	12.9	3257	20.62	471	2.98	3	0.02	82	Cancer Gene Census	cancer frequently mutated census genes protein coding vep high
ENSG00000162434	JAK1	Janus kinase 1	1p31.3	protein_coding	164	16747	0.98	378	16747	2.26	15795	279	1.77	1031	6.53	2112	13.37	16	0.1	62	Cancer Gene Census	cancer frequently mutated census genes protein coding vep high
ENSG00000165323	FAT3	FAT atypical cadherin 3	11q14.3	protein_coding	164	16747	0.98	1477	16747	8.82	15795	342	2.17	1244	7.88	2203	13.95	4	0.03	136	Cancer Gene Census	cancer frequently mutated census genes protein coding vep high
ENSG00000079432	CIC	capicua transcriptional repressor	19q13.2	protein_coding	157	16747	0.94	478	16747	2.85	15795	457	2.89	1642	10.4	1532	9.7	7	0.04	123	Cancer Gene Census	cancer frequently mutated census genes protein coding vep high
ENSG00000101972	STAG2	stromal antigen 2	Xq25	protein_coding	157	16747	0.94	407	16747	2.43	15795	0	0	0	0	0	0	0	0	135	Cancer Gene Census	cancer frequently mutated census genes protein coding vep high
ENSG00000085185	BCORL1	BCL6 corepressor like 1	Xq26.1	protein_coding	155	16747	0.93	529	16747	3.16	15795	0	0	0	0	0	0	0	0	79	Cancer Gene Census	cancer frequently mutated census genes protein coding vep high
ENSG00000065526	SPEN	spen family transcriptional repressor	1p36.21, 1p36.13	protein_coding	154	16747	0.92	647	16747	3.86	15795	204	1.29	982	6.22	2729	17.28	6	0.04	127	Cancer Gene Census	cancer frequently mutated census genes protein coding vep high
ENSG00000141027	NCOR1	nuclear receptor corepressor 1	17p12, 17p11.2	protein_coding	149	16747	0.89	545	16747	3.25	15795	240	1.52	1016	6.43	3932	24.89	13	0.08	130	Cancer Gene Census	cancer frequently mutated census genes protein coding vep high
ENSG00000172915	NBEA	neurobeachin	13q13.3	protein_coding	149	16747	0.89	728	16747	4.35	15795	411	2.6	1102	6.98	3378	21.39	3	0.02	107	Cancer Gene Census	cancer frequently mutated census genes protein coding vep high
ENSG00000163930	BAP1	BRCA1 associated protein 1	3p21.1	protein_coding	148	16747	0.88	342	16747	2.04	15795	110	0.7	816	5.17	3610	22.86	23	0.15	130	Cancer Gene Census	cancer frequently mutated census genes protein coding vep high
ENSG00000116062	MSH6	mutS homolog 6	2p16.3	protein_coding	143	16747	0.85	326	16747	1.95	15795	525	3.32	1822	11.54	744	4.71	1	0.01	70	Cancer Gene Census	cancer frequently mutated census genes protein coding vep high
ENSG00000049618	ARID1B	AT-rich interaction domain 1B	6q25.3	protein_coding	138	16747	0.82	492	16747	2.94	15795	201	1.27	1286	8.14	3039	19.24	13	0.08	122	Cancer Gene Census	cancer frequently mutated census genes protein coding vep high
ENSG00000064012	CASP8	caspase 8	2q33.1	protein_coding	137	16747	0.82	332	16747	1.98	15795	305	1.93	1527	9.67	1167	7.39	10	0.06	71	Cancer Gene Census	cancer frequently mutated census genes protein coding vep high
ENSG00000166710	B2M	beta-2-microglobulin	15q21.1	protein_coding	135	16747	0.81	186	16747	1.11	15795	150	0.95	844	5.34	2670	16.9	13	0.08	64	Cancer Gene Census	cancer frequently mutated census genes protein coding vep high
ENSG00000040731	CDH10	cadherin 10	5p14.2, 5p14.1	protein_coding	131	16747	0.78	751	16747	4.48	15795	1402	8.88	2402	15.21	831	5.26	2	0.01	86	Cancer Gene Census	cancer frequently mutated census genes protein coding vep high
ENSG00000171456	ASXL1	ASXL transcriptional regulator 1	20q11.21	protein_coding	129	16747	0.77	416	16747	2.48	15795	1427	9.03	2854	18.07	310	1.96	1	0.01	83	Cancer Gene Census	cancer frequently mutated census genes protein coding vep high
ENSG00000183337	BCOR	BCL6 corepressor	Xp11.4	protein_coding	129	16747	0.77	506	16747	3.02	15795	0	0	0	0	0	0	0	0	106	Cancer Gene Census	cancer frequently mutated census genes protein coding vep high
ENSG00000196090	PTPRT	protein tyrosine phosphatase receptor type T	20q12, 20q13.11	protein_coding	126	16747	0.75	837	16747	5	15795	1305	8.26	2808	17.78	533	3.37	3	0.02	85	Cancer Gene Census	cancer frequently mutated census genes protein coding vep high
ENSG00000118046	STK11	serine/threonine kinase 11	19p13.3	protein_coding	123	16747	0.73	244	16747	1.46	15795	159	1.01	1193	7.55	2674	16.93	12	0.08	88	Cancer Gene Census	cancer frequently mutated census genes protein coding vep high
ENSG00000185008	ROBO2	roundabout guidance receptor 2	3p12.3	protein_coding	123	16747	0.73	692	16747	4.13	15795	189	1.2	965	6.11	3115	19.72	20	0.13	70	Cancer Gene Census	cancer frequently mutated census genes protein coding vep high
ENSG00000121741	ZMYM2	zinc finger MYM-type containing 2	13q12.11	protein_coding	120	16747	0.72	303	16747	1.81	15795	397	2.51	1138	7.2	3107	19.67	11	0.07	66	Cancer Gene Census	cancer frequently mutated census genes protein coding vep high
ENSG00000051341	POLQ	DNA polymerase theta	3q13.33	protein_coding	118	16747	0.7	538	16747	3.21	15795	755	4.78	2027	12.83	1191	7.54	10	0.06	95	Cancer Gene Census	cancer frequently mutated census genes protein coding vep high
ENSG00000115760	BIRC6	baculoviral IAP repeat containing 6	2p22.3	protein_coding	118	16747	0.7	779	16747	4.65	15795	482	3.05	1850	11.71	825	5.22	2	0.01	109	Cancer Gene Census	cancer frequently mutated census genes protein coding vep high
ENSG00000141646	SMAD4	SMAD family member 4	18q21.2	protein_coding	118	16747	0.7	405	16747	2.42	15795	233	1.48	1077	6.82	3651	23.11	94	0.6	91	Cancer Gene Census	cancer frequently mutated census genes protein coding vep high
ENSG00000175054	ATR	ATR serine/threonine kinase	3q23	protein_coding	117	16747	0.7	500	16747	2.99	15795	1033	6.54	2244	14.21	1003	6.35	7	0.04	87	Cancer Gene Census	cancer frequently mutated census genes protein coding vep high
ENSG00000184675	AMER1	APC membrane recruitment protein 1	Xq11.2	protein_coding	117	16747	0.7	446	16747	2.66	15795	0	0	0	0	0	0	0	0	72	Cancer Gene Census	cancer frequently mutated census genes protein coding vep high
ENSG00000107929	LARP4B	La ribonucleoprotein 4B	10p15.3	protein_coding	116	16747	0.69	275	16747	1.64	15795	519	3.29	1715	10.86	2595	16.43	10	0.06	44	Cancer Gene Census	cancer frequently mutated census genes protein coding vep high
ENSG00000147724	FAM135B	family with sequence similarity 135 member B	8q24.23	protein_coding	110	16747	0.66	974	16747	5.82	15795	2084	13.19	3252	20.59	587	3.72	2	0.01	93	Cancer Gene Census	cancer frequently mutated census genes protein coding vep high
ENSG00000196498	NCOR2	nuclear receptor corepressor 2	12q24.31	protein_coding	110	16747	0.66	531	16747	3.17	15795	347	2.2	1685	10.67	1299	8.22	4	0.03	73	Cancer Gene Census	cancer frequently mutated census genes protein coding vep high
ENSG00000047936	ROS1	ROS proto-oncogene 1, receptor tyrosine kinase	6q22.1	protein_coding	109	16747	0.65	622	16747	3.71	15795	230	1.46	1319	8.35	3000	18.99	5	0.03	101	Cancer Gene Census	cancer frequently mutated census genes protein coding vep high
ENSG00000187323	DCC	DCC netrin 1 receptor	18q21.2	protein_coding	109	16747	0.65	767	16747	4.58	15795	235	1.49	1094	6.93	3688	23.35	35	0.22	77	Cancer Gene Census	cancer frequently mutated census genes protein coding vep high
ENSG00000126012	KDM5C	lysine demethylase 5C	Xp11.22	protein_coding	108	16747	0.64	399	16747	2.38	15795	0	0	0	0	0	0	0	0	104	Cancer Gene Census	cancer frequently mutated census genes protein coding vep high
ENSG00000100852	ARHGAP5	Rho GTPase activating protein 5	14q12	protein_coding	107	16747	0.64	363	16747	2.17	15795	517	3.27	1597	10.11	2118	13.41	6	0.04	67	Cancer Gene Census	cancer frequently mutated census genes protein coding vep high
ENSG00000182872	RBM10	RNA binding motif protein 10	Xp11.3	protein_coding	106	16747	0.63	326	16747	1.95	15795	0	0	0	0	0	0	0	0	96	Cancer Gene Census	cancer frequently mutated census genes protein coding vep high
ENSG00000257923	CUX1	cut like homeobox 1	7q22.1	protein_coding	106	16747	0.63	504	16747	3.01	15795	1057	6.69	3204	20.28	788	4.99	2	0.01	84	Cancer Gene Census	cancer frequently mutated census genes protein coding vep high
ENSG00000153201	RANBP2	RAN binding protein 2	2q13	protein_coding	102	16747	0.61	543	16747	3.24	15795	358	2.27	1549	9.81	808	5.12	1	0.01	91	Cancer Gene Census	cancer frequently mutated census genes protein coding vep high
ENSG00000173821	RNF213	ring finger protein 213	17q25.3	protein_coding	100	16747	0.6	781	16747	4.66	15795	594	3.76	2559	16.2	1114	7.05	1	0.01	100	Cancer Gene Census	cancer frequently mutated census genes protein coding vep high
ENSG00000133392	MYH11	myosin heavy chain 11	16p13.11	protein_coding	99	16747	0.59	581	16747	3.47	15795	478	3.03	1797	11.38	1220	7.72	3	0.02	50	Cancer Gene Census	cancer frequently mutated census genes protein coding vep high
ENSG00000162613	FUBP1	far upstream element binding protein 1	1p31.1	protein_coding	99	16747	0.59	233	16747	1.39	15795	282	1.79	996	6.31	2235	14.15	8	0.05	81	Cancer Gene Census	cancer frequently mutated census genes protein coding vep high
ENSG00000178568	ERBB4	erb-b2 receptor tyrosine kinase 4	2q34	protein_coding	96	16747	0.57	686	16747	4.1	15795	235	1.49	1385	8.77	1467	9.29	4	0.03	73	Cancer Gene Census	cancer frequently mutated census genes protein coding vep high
ENSG00000148737	TCF7L2	transcription factor 7 like 2	10q25.2, 10q25.3	protein_coding	95	16747	0.57	314	16747	1.87	15795	219	1.39	1239	7.84	3180	20.13	4	0.03	50	Cancer Gene Census	cancer frequently mutated census genes protein coding vep high
ENSG00000111642	CHD4	chromodomain helicase DNA binding protein 4	12p13.31	protein_coding	94	16747	0.56	569	16747	3.4	15795	984	6.23	1986	12.57	1280	8.1	0	0	69	Cancer Gene Census	cancer frequently mutated census genes protein coding vep high
ENSG00000012048	BRCA1	BRCA1 DNA repair associated	17q21.31	protein_coding	92	16747	0.55	376	16747	2.25	15795	332	2.1	1951	12.35	1607	10.17	1	0.01	81	Cancer Gene Census	cancer frequently mutated census genes protein coding vep high
ENSG00000153707	PTPRD	protein tyrosine phosphatase receptor type D	9p24.1, 9p23	protein_coding	92	16747	0.55	784	16747	4.68	15795	361	2.29	1136	7.19	3750	23.74	34	0.22	87	Cancer Gene Census	cancer frequently mutated census genes protein coding vep high
ENSG00000046889	PREX2	phosphatidylinositol-3,4,5-trisphosphate dependent Rac exchange factor 2	8q13.2	protein_coding	90	16747	0.54	716	16747	4.28	15795	1631	10.33	3036	19.22	644	4.08	3	0.02	68	Cancer Gene Census	cancer frequently mutated census genes protein coding vep high
ENSG00000167258	CDK12	cyclin dependent kinase 12	17q12	protein_coding	90	16747	0.54	377	16747	2.25	15795	618	3.91	1930	12.22	1494	9.46	1	0.01	77	Cancer Gene Census	cancer frequently mutated census genes protein coding vep high
ENSG00000186174	BCL9L	BCL9 like	11q23.3	protein_coding	90	16747	0.54	362	16747	2.16	15795	246	1.56	1075	6.81	2737	17.33	5	0.03	56	Cancer Gene Census	cancer frequently mutated census genes protein coding vep high
ENSG00000165699	TSC1	TSC complex subunit 1	9q34.13	protein_coding	88	16747	0.53	281	16747	1.68	15795	211	1.34	1369	8.67	2442	15.46	16	0.1	75	Cancer Gene Census	cancer frequently mutated census genes protein coding vep high
ENSG00000169862	CTNND2	catenin delta 2	5p15.2	protein_coding	88	16747	0.53	699	16747	4.17	15795	1438	9.1	2344	14.84	840	5.32	2	0.01	75	Cancer Gene Census	cancer frequently mutated census genes protein coding vep high
ENSG00000185920	PTCH1	patched 1	9q22.32	protein_coding	88	16747	0.53	398	16747	2.38	15795	229	1.45	1259	7.97	2484	15.73	6	0.04	52	Cancer Gene Census	cancer frequently mutated census genes protein coding vep high
ENSG00000066032	CTNNA2	catenin alpha 2	2p12	protein_coding	87	16747	0.52	686	16747	4.1	15795	444	2.81	1769	11.2	730	4.62	3	0.02	61	Cancer Gene Census	cancer frequently mutated census genes protein coding vep high
ENSG00000168769	TET2	tet methylcytosine dioxygenase 2	4q24	protein_coding	87	16747	0.52	344	16747	2.05	15795	170	1.08	897	5.68	2845	18.01	1	0.01	88	Cancer Gene Census	cancer frequently mutated census genes protein coding vep high
ENSG00000174469	CNTNAP2	contactin associated protein 2	7q35, 7q36.1	protein_coding	87	16747	0.52	835	16747	4.99	15795	924	5.85	3142	19.89	1100	6.96	2	0.01	73	Cancer Gene Census	cancer frequently mutated census genes protein coding vep high
ENSG00000130396	AFDN	afadin, adherens junction formation factor	6q27	protein_coding	86	16747	0.51	431	16747	2.57	15795	210	1.33	1326	8.4	3054	19.34	19	0.12	76	Cancer Gene Census	cancer frequently mutated census genes protein coding vep high
ENSG00000173575	CHD2	chromodomain helicase DNA binding protein 2	15q26.1	protein_coding	86	16747	0.51	366	16747	2.19	15795	412	2.61	1349	8.54	1879	11.9	4	0.03	65	Cancer Gene Census	cancer frequently mutated census genes protein coding vep high
ENSG00000044524	EPHA3	EPH receptor A3	3p11.1	protein_coding	85	16747	0.51	541	16747	3.23	15795	337	2.13	1220	7.72	2358	14.93	21	0.13	72	Cancer Gene Census	cancer frequently mutated census genes protein coding vep high
ENSG00000047410	TPR	translocated promoter region, nuclear basket protein	1q31.1	protein_coding	85	16747	0.51	475	16747	2.84	15795	1396	8.84	3099	19.62	512	3.24	4	0.03	83	Cancer Gene Census	cancer frequently mutated census genes protein coding vep high
ENSG00000127616	SMARCA4	SWI/SNF related, matrix associated, actin dependent regulator of chromatin, subfamily a, member 4	19p13.2	protein_coding	85	16747	0.51	598	16747	3.57	15795	391	2.48	1443	9.14	1726	10.93	7	0.04	76	Cancer Gene Census	cancer frequently mutated census genes protein coding vep high
ENSG00000163629	PTPN13	protein tyrosine phosphatase non-receptor type 13	4q21.3	protein_coding	85	16747	0.51	454	16747	2.71	15795	199	1.26	961	6.08	2705	17.13	5	0.03	68	Cancer Gene Census	cancer frequently mutated census genes protein coding vep high
ENSG00000186575	NF2	neurofibromin 2	22q12.2	protein_coding	85	16747	0.51	203	16747	1.21	15795	324	2.05	1152	7.29	2727	17.26	3	0.02	75	Cancer Gene Census	cancer frequently mutated census genes protein coding vep high
ENSG00000168542	COL3A1	collagen type III alpha 1 chain	2q32.2	protein_coding	84	16747	0.5	605	16747	3.61	15795	372	2.36	1606	10.17	998	6.32	4	0.03	72	Cancer Gene Census	cancer frequently mutated census genes protein coding vep high
ENSG00000138336	TET1	tet methylcytosine dioxygenase 1	10q21.3	protein_coding	83	16747	0.5	463	16747	2.76	15795	265	1.68	1375	8.71	2841	17.99	3	0.02	71	Cancer Gene Census	cancer frequently mutated census genes protein coding vep high
ENSG00000126883	NUP214	nucleoporin 214	9q34.13	protein_coding	81	16747	0.48	366	16747	2.19	15795	225	1.42	1353	8.57	2421	15.33	7	0.04	42	Cancer Gene Census	cancer frequently mutated census genes protein coding vep high
ENSG00000134250	NOTCH2	notch receptor 2	1p12	protein_coding	81	16747	0.48	437	16747	2.61	15795	442	2.8	1306	8.27	1898	12.02	10	0.06	71	Cancer Gene Census	cancer frequently mutated census genes protein coding vep high
ENSG00000196924	FLNA	filamin A	Xq28	protein_coding	80	16747	0.48	608	16747	3.63	15795	0	0	0	0	0	0	0	0	69	Cancer Gene Census	cancer frequently mutated census genes protein coding vep high
ENSG00000128487	SPECC1	sperm antigen with calponin homology and coiled-coil domains 1	17p11.2	protein_coding	79	16747	0.47	292	16747	1.74	15795	320	2.03	1232	7.8	3370	21.34	12	0.08	23	Cancer Gene Census	cancer frequently mutated census genes protein coding vep high
ENSG00000145113	MUC4	mucin 4, cell surface associated	3q29	protein_coding	79	16747	0.47	661	16747	3.95	15795	1372	8.69	2339	14.81	1088	6.89	8	0.05	66	Cancer Gene Census	cancer frequently mutated census genes protein coding vep high
ENSG00000170836	PPM1D	protein phosphatase, Mg2+/Mn2+ dependent 1D	17q23.2	protein_coding	79	16747	0.47	156	16747	0.93	15795	662	4.19	2472	15.65	1030	6.52	4	0.03	37	Cancer Gene Census	cancer frequently mutated census genes protein coding vep high
ENSG00000065559	MAP2K4	mitogen-activated protein kinase kinase 4	17p12	protein_coding	78	16747	0.47	218	16747	1.3	15795	197	1.25	963	6.1	4079	25.82	47	0.3	65	Cancer Gene Census	cancer frequently mutated census genes protein coding vep high
ENSG00000073614	KDM5A	lysine demethylase 5A	12p13.33	protein_coding	78	16747	0.47	373	16747	2.23	15795	1032	6.53	2006	12.7	1267	8.02	3	0.02	50	Cancer Gene Census	cancer frequently mutated census genes protein coding vep high
ENSG00000111087	GLI1	GLI family zinc finger 1	12q13.3	protein_coding	77	16747	0.46	331	16747	1.98	15795	539	3.41	1786	11.31	897	5.68	0	0	33	Cancer Gene Census	cancer frequently mutated census genes protein coding vep high
ENSG00000133124	IRS4	insulin receptor substrate 4	Xq22.3	protein_coding	77	16747	0.46	473	16747	2.82	15795	0	0	0	0	0	0	0	0	40	Cancer Gene Census	cancer frequently mutated census genes protein coding vep high
ENSG00000137812	KNL1	kinetochore scaffold 1	15q15.1	protein_coding	77	16747	0.46	345	16747	2.06	15795	140	0.89	792	5.01	2830	17.92	9	0.06	72	Cancer Gene Census	cancer frequently mutated census genes protein coding vep high
ENSG00000206503	HLA-A	major histocompatibility complex, class I, A	6p22.1	protein_coding	77	16747	0.46	155	16747	0.93	15795	577	3.65	2199	13.92	1211	7.67	2	0.01	51	Cancer Gene Census	cancer frequently mutated census genes protein coding vep high
ENSG00000095002	MSH2	mutS homolog 2	2p21, 2p16.3	protein_coding	76	16747	0.45	213	16747	1.27	15795	523	3.31	1820	11.52	743	4.7	1	0.01	69	Cancer Gene Census	cancer frequently mutated census genes protein coding vep high
ENSG00000029534	ANK1	ankyrin 1	8p11.21	protein_coding	75	16747	0.45	719	16747	4.29	15795	1022	6.47	2132	13.5	2012	12.74	7	0.04	71	Cancer Gene Census	cancer frequently mutated census genes protein coding vep high
ENSG00000127329	PTPRB	protein tyrosine phosphatase receptor type B	12q15	protein_coding	75	16747	0.45	650	16747	3.88	15795	682	4.32	1821	11.53	841	5.32	0	0	66	Cancer Gene Census	cancer frequently mutated census genes protein coding vep high
ENSG00000036257	CUL3	cullin 3	2q36.2	protein_coding	74	16747	0.44	256	16747	1.53	15795	212	1.34	1289	8.16	1654	10.47	3	0.02	63	Cancer Gene Census	cancer frequently mutated census genes protein coding vep high
ENSG00000131023	LATS1	large tumor suppressor kinase 1	6q25.1	protein_coding	74	16747	0.44	291	16747	1.74	15795	230	1.46	1308	8.28	2979	18.86	5	0.03	55	Cancer Gene Census	cancer frequently mutated census genes protein coding vep high
ENSG00000137497	NUMA1	nuclear mitotic apparatus protein 1	11q13.4	protein_coding	74	16747	0.44	370	16747	2.21	15795	532	3.37	1416	8.96	1475	9.34	4	0.03	61	Cancer Gene Census	cancer frequently mutated census genes protein coding vep high
ENSG00000139083	ETV6	ETS variant transcription factor 6	12p13.2	protein_coding	74	16747	0.44	234	16747	1.4	15795	927	5.87	1858	11.76	1710	10.83	23	0.15	68	Cancer Gene Census	cancer frequently mutated census genes protein coding vep high
ENSG00000143970	ASXL2	ASXL transcriptional regulator 2	2p23.3	protein_coding	74	16747	0.44	349	16747	2.08	15795	456	2.89	1845	11.68	871	5.51	7	0.04	58	Cancer Gene Census	cancer frequently mutated census genes protein coding vep high
ENSG00000157388	CACNA1D	calcium voltage-gated channel subunit alpha1 D	3p21.1	protein_coding	74	16747	0.44	526	16747	3.14	15795	107	0.68	807	5.11	3602	22.8	17	0.11	65	Cancer Gene Census	cancer frequently mutated census genes protein coding vep high
ENSG00000183454	GRIN2A	glutamate ionotropic receptor NMDA type subunit 2A	16p13.2	protein_coding	74	16747	0.44	795	16747	4.75	15795	500	3.17	1798	11.38	1255	7.95	2	0.01	61	Cancer Gene Census	cancer frequently mutated census genes protein coding vep high
ENSG00000100815	TRIP11	thyroid hormone receptor interactor 11	14q32.12	protein_coding	73	16747	0.44	318	16747	1.9	15795	371	2.35	1553	9.83	2507	15.87	3	0.02	50	Cancer Gene Census	cancer frequently mutated census genes protein coding vep high
ENSG00000215301	DDX3X	DEAD-box helicase 3 X-linked	Xp11.4	protein_coding	73	16747	0.44	315	16747	1.88	15795	0	0	0	0	0	0	0	0	67	Cancer Gene Census	cancer frequently mutated census genes protein coding vep high
ENSG00000111276	CDKN1B	cyclin dependent kinase inhibitor 1B	12p13.1	protein_coding	72	16747	0.43	127	16747	0.76	15795	887	5.62	1796	11.37	1766	11.18	24	0.15	56	Cancer Gene Census	cancer frequently mutated census genes protein coding vep high
ENSG00000159216	RUNX1	RUNX family transcription factor 1	21q22.12	protein_coding	71	16747	0.42	277	16747	1.65	15795	714	4.52	1518	9.61	2107	13.34	1	0.01	61	Cancer Gene Census	cancer frequently mutated census genes protein coding vep high
ENSG00000100503	NIN	ninein	14q22.1	protein_coding	70	16747	0.42	394	16747	2.35	15795	437	2.77	1612	10.21	2189	13.86	10	0.06	55	Cancer Gene Census	cancer frequently mutated census genes protein coding vep high
ENSG00000122778	KIAA1549	KIAA1549	7q34	protein_coding	70	16747	0.42	482	16747	2.88	15795	941	5.96	3177	20.11	1032	6.53	4	0.03	44	Cancer Gene Census	cancer frequently mutated census genes protein coding vep high
ENSG00000163435	ELF3	E74 like ETS transcription factor 3	1q32.1	protein_coding	70	16747	0.42	182	16747	1.09	15795	1354	8.57	3049	19.3	578	3.66	5	0.03	65	Cancer Gene Census	cancer frequently mutated census genes protein coding vep high
ENSG00000198286	CARD11	caspase recruitment domain family member 11	7p22.2	protein_coding	70	16747	0.42	497	16747	2.97	15795	1170	7.41	3310	20.96	815	5.16	4	0.03	35	Cancer Gene Census	cancer frequently mutated census genes protein coding vep high
ENSG00000198561	CTNND1	catenin delta 1	11q12.1	protein_coding	70	16747	0.42	282	16747	1.68	15795	289	1.83	1204	7.62	1353	8.57	4	0.03	50	Cancer Gene Census	cancer frequently mutated census genes protein coding vep high
ENSG00000081237	PTPRC	protein tyrosine phosphatase receptor type C	1q31.3, 1q32.1	protein_coding	69	16747	0.41	498	16747	2.97	15795	1360	8.61	3083	19.52	583	3.69	4	0.03	67	Cancer Gene Census	cancer frequently mutated census genes protein coding vep high
ENSG00000085276	MECOM	MDS1 and EVI1 complex locus	3q26.2	protein_coding	68	16747	0.41	452	16747	2.7	15795	1560	9.88	2401	15.2	799	5.06	9	0.06	45	Cancer Gene Census	cancer frequently mutated census genes protein coding vep high
ENSG00000101115	SALL4	spalt like transcription factor 4	20q13.2	protein_coding	68	16747	0.41	390	16747	2.33	15795	1448	9.17	2901	18.37	464	2.94	3	0.02	31	Cancer Gene Census	cancer frequently mutated census genes protein coding vep high
ENSG00000114861	FOXP1	forkhead box P1	3p13	protein_coding	68	16747	0.41	288	16747	1.72	15795	184	1.16	938	5.94	3272	20.72	23	0.15	52	Cancer Gene Census	cancer frequently mutated census genes protein coding vep high
ENSG00000128052	KDR	kinase insert domain receptor	4q12	protein_coding	68	16747	0.41	516	16747	3.08	15795	472	2.99	1274	8.07	1950	12.35	3	0.02	61	Cancer Gene Census	cancer frequently mutated census genes protein coding vep high
ENSG00000152894	PTPRK	protein tyrosine phosphatase receptor type K	6q22.33	protein_coding	68	16747	0.41	433	16747	2.59	15795	268	1.7	1384	8.76	2820	17.85	4	0.03	60	Cancer Gene Census	cancer frequently mutated census genes protein coding vep high
ENSG00000116128	BCL9	BCL9 transcription coactivator	1q21.2	protein_coding	67	16747	0.4	349	16747	2.08	15795	1585	10.03	3025	19.15	411	2.6	3	0.02	50	Cancer Gene Census	cancer frequently mutated census genes protein coding vep high
ENSG00000178104	PDE4DIP	phosphodiesterase 4D interacting protein	1q21.2	protein_coding	67	16747	0.4	451	16747	2.69	15795	1546	9.79	3043	19.27	409	2.59	4	0.03	59	Cancer Gene Census	cancer frequently mutated census genes protein coding vep high
ENSG00000148516	ZEB1	zinc finger E-box binding homeobox 1	10p11.22	protein_coding	66	16747	0.39	400	16747	2.39	15795	478	3.03	1690	10.7	2355	14.91	2	0.01	52	Cancer Gene Census	cancer frequently mutated census genes protein coding vep high
ENSG00000184634	MED12	mediator complex subunit 12	Xq13.1	protein_coding	66	16747	0.39	568	16747	3.39	15795	0	0	0	0	0	0	0	0	64	Cancer Gene Census	cancer frequently mutated census genes protein coding vep high
ENSG00000119397	CNTRL	centriolin	9q33.2	protein_coding	65	16747	0.39	359	16747	2.14	15795	244	1.54	1363	8.63	2346	14.85	8	0.05	57	Cancer Gene Census	cancer frequently mutated census genes protein coding vep high
ENSG00000198604	BAZ1A	bromodomain adjacent to zinc finger domain 1A	14q13.1, 14q13.2	protein_coding	65	16747	0.39	277	16747	1.65	15795	567	3.59	1670	10.57	2108	13.35	3	0.02	51	Cancer Gene Census	cancer frequently mutated census genes protein coding vep high
ENSG00000177084	POLE	DNA polymerase epsilon, catalytic subunit	12q24.33	protein_coding	64	16747	0.38	503	16747	3	15795	317	2.01	1637	10.36	1432	9.07	3	0.02	51	Cancer Gene Census	cancer frequently mutated census genes protein coding vep high
ENSG00000041982	TNC	tenascin C	9q33.1	protein_coding	63	16747	0.38	550	16747	3.28	15795	251	1.59	1345	8.52	2332	14.76	7	0.04	48	Cancer Gene Census	cancer frequently mutated census genes protein coding vep high
ENSG00000129204	USP6	ubiquitin specific peptidase 6	17p13.2	protein_coding	63	16747	0.38	357	16747	2.13	15795	177	1.12	998	6.32	4049	25.63	6	0.04	47	Cancer Gene Census	cancer frequently mutated census genes protein coding vep high
ENSG00000139219	COL2A1	collagen type II alpha 1 chain	12q13.11	protein_coding	63	16747	0.38	422	16747	2.52	15795	456	2.89	1734	10.98	1018	6.45	2	0.01	57	Cancer Gene Census	cancer frequently mutated census genes protein coding vep high
ENSG00000152217	SETBP1	SET binding protein 1	18q12.3	protein_coding	63	16747	0.38	547	16747	3.27	15795	310	1.96	1145	7.25	3481	22.04	12	0.08	55	Cancer Gene Census	cancer frequently mutated census genes protein coding vep high
ENSG00000076242	MLH1	mutL homolog 1	3p22.2	protein_coding	62	16747	0.37	204	16747	1.22	15795	147	0.93	951	6.02	3232	20.46	20	0.13	57	Cancer Gene Census	cancer frequently mutated census genes protein coding vep high
ENSG00000078177	N4BP2	NEDD4 binding protein 2	4p14	protein_coding	62	16747	0.37	313	16747	1.87	15795	246	1.56	1201	7.6	2501	15.83	5	0.03	45	Cancer Gene Census	cancer frequently mutated census genes protein coding vep high
ENSG00000100697	DICER1	dicer 1, ribonuclease III	14q32.13	protein_coding	62	16747	0.37	393	16747	2.35	15795	362	2.29	1560	9.88	2511	15.9	3	0.02	56	Cancer Gene Census	cancer frequently mutated census genes protein coding vep high
ENSG00000135100	HNF1A	HNF1 homeobox A	12q24.31	protein_coding	62	16747	0.37	230	16747	1.37	15795	339	2.15	1726	10.93	1236	7.83	6	0.04	35	Cancer Gene Census	cancer frequently mutated census genes protein coding vep high
ENSG00000138448	ITGAV	integrin subunit alpha V	2q32.1	protein_coding	62	16747	0.37	269	16747	1.61	15795	366	2.32	1611	10.2	1000	6.33	18	0.11	43	Cancer Gene Census	cancer frequently mutated census genes protein coding vep high
ENSG00000197299	BLM	BLM RecQ like helicase	15q26.1	protein_coding	62	16747	0.37	265	16747	1.58	15795	404	2.56	1325	8.39	1875	11.87	4	0.03	25	Cancer Gene Census	cancer frequently mutated census genes protein coding vep high
ENSG00000054118	THRAP3	thyroid hormone receptor associated protein 3	1p34.3	protein_coding	61	16747	0.36	235	16747	1.4	15795	286	1.81	1130	7.15	2037	12.9	6	0.04	48	Cancer Gene Census	cancer frequently mutated census genes protein coding vep high
ENSG00000079999	KEAP1	kelch like ECH associated protein 1	19p13.2	protein_coding	61	16747	0.36	383	16747	2.29	15795	385	2.44	1453	9.2	1737	11	5	0.03	59	Cancer Gene Census	cancer frequently mutated census genes protein coding vep high
ENSG00000103197	TSC2	TSC complex subunit 2	16p13.3	protein_coding	61	16747	0.36	397	16747	2.37	15795	408	2.58	1830	11.59	1563	9.9	0	0	63	Cancer Gene Census	cancer frequently mutated census genes protein coding vep high
ENSG00000112531	QKI	QKI, KH domain containing RNA binding	6q26	protein_coding	61	16747	0.36	195	16747	1.16	15795	203	1.29	1311	8.3	3076	19.47	10	0.06	24	Cancer Gene Census	cancer frequently mutated census genes protein coding vep high
ENSG00000143379	SETDB1	SET domain bifurcated histone lysine methyltransferase 1	1q21.3	protein_coding	61	16747	0.36	303	16747	1.81	15795	1725	10.92	3120	19.75	365	2.31	3	0.02	50	Cancer Gene Census	cancer frequently mutated census genes protein coding vep high
ENSG00000196367	TRRAP	transformation/transcription domain associated protein	7q22.1	protein_coding	61	16747	0.36	769	16747	4.59	15795	1123	7.11	3250	20.58	689	4.36	2	0.01	57	Cancer Gene Census	cancer frequently mutated census genes protein coding vep high
ENSG00000083799	CYLD	CYLD lysine 63 deubiquitinase	16q12.1	protein_coding	60	16747	0.36	246	16747	1.47	15795	280	1.77	1308	8.28	2563	16.23	9	0.06	55	Cancer Gene Census	cancer frequently mutated census genes protein coding vep high
ENSG00000119772	DNMT3A	DNA methyltransferase 3 alpha	2p23.3	protein_coding	60	16747	0.36	343	16747	2.05	15795	453	2.87	1835	11.62	880	5.57	4	0.03	55	Cancer Gene Census	cancer frequently mutated census genes protein coding vep high
ENSG00000197535	MYO5A	myosin VA	15q21.2	protein_coding	60	16747	0.36	376	16747	2.25	15795	183	1.16	949	6.01	2416	15.3	6	0.04	51	Cancer Gene Census	cancer frequently mutated census genes protein coding vep high
ENSG00000079102	RUNX1T1	RUNX1 partner transcriptional co-repressor 1	8q21.3	protein_coding	59	16747	0.35	520	16747	3.11	15795	1829	11.58	3176	20.11	546	3.46	2	0.01	48	Cancer Gene Census	cancer frequently mutated census genes protein coding vep high
ENSG00000100345	MYH9	myosin heavy chain 9	22q12.3	protein_coding	59	16747	0.35	500	16747	2.99	15795	266	1.68	1068	6.76	2871	18.18	5	0.03	55	Cancer Gene Census	cancer frequently mutated census genes protein coding vep high
ENSG00000104320	NBN	nibrin	8q21.3	protein_coding	59	16747	0.35	196	16747	1.17	15795	1809	11.45	3159	20	574	3.63	2	0.01	37	Cancer Gene Census	cancer frequently mutated census genes protein coding vep high
ENSG00000156531	PHF6	PHD finger protein 6	Xq26.2	protein_coding	59	16747	0.35	153	16747	0.91	15795	0	0	0	0	0	0	0	0	46	Cancer Gene Census	cancer frequently mutated census genes protein coding vep high
ENSG00000165238	WNK2	WNK lysine deficient protein kinase 2	9q22.31	protein_coding	59	16747	0.35	482	16747	2.88	15795	233	1.48	1272	8.05	2457	15.56	5	0.03	51	Cancer Gene Census	cancer frequently mutated census genes protein coding vep high
ENSG00000169925	BRD3	bromodomain containing 3	9q34.2	protein_coding	59	16747	0.35	195	16747	1.16	15795	213	1.35	1399	8.86	2480	15.7	8	0.05	23	Cancer Gene Census	cancer frequently mutated census genes protein coding vep high
ENSG00000126777	KTN1	kinectin 1	14q22.3	protein_coding	58	16747	0.35	222	16747	1.33	15795	387	2.45	1538	9.74	2311	14.63	4	0.03	48	Cancer Gene Census	cancer frequently mutated census genes protein coding vep high
ENSG00000135111	TBX3	T-box transcription factor 3	12q24.21	protein_coding	58	16747	0.35	295	16747	1.76	15795	346	2.19	1660	10.51	1268	8.03	7	0.04	57	Cancer Gene Census	cancer frequently mutated census genes protein coding vep high
ENSG00000140262	TCF12	transcription factor 12	15q21.3	protein_coding	58	16747	0.35	196	16747	1.17	15795	166	1.05	946	5.99	2424	15.35	9	0.06	49	Cancer Gene Census	cancer frequently mutated census genes protein coding vep high
ENSG00000164985	PSIP1	PC4 and SFRS1 interacting protein 1	9p22.3	protein_coding	58	16747	0.35	162	16747	0.97	15795	351	2.22	1103	6.98	3857	24.42	16	0.1	50	Cancer Gene Census	cancer frequently mutated census genes protein coding vep high
ENSG00000168646	AXIN2	axin 2	17q24.1	protein_coding	58	16747	0.35	257	16747	1.53	15795	662	4.19	2508	15.88	1008	6.38	4	0.03	41	Cancer Gene Census	cancer frequently mutated census genes protein coding vep high
ENSG00000177565	TBL1XR1	TBL1X receptor 1	3q26.32	protein_coding	58	16747	0.35	197	16747	1.18	15795	1535	9.72	2336	14.79	904	5.72	18	0.11	39	Cancer Gene Census	cancer frequently mutated census genes protein coding vep high
ENSG00000183508	TENT5C	terminal nucleotidyltransferase 5C	1p12	protein_coding	58	16747	0.35	224	16747	1.34	15795	331	2.1	1122	7.1	2161	13.68	8	0.05	57	Cancer Gene Census	cancer frequently mutated census genes protein coding vep high
ENSG00000184937	WT1	WT1 transcription factor	11p13	protein_coding	58	16747	0.35	337	16747	2.01	15795	308	1.95	1059	6.7	1823	11.54	4	0.03	62	Cancer Gene Census	cancer frequently mutated census genes protein coding vep high
ENSG00000103126	AXIN1	axin 1	16p13.3	protein_coding	57	16747	0.34	249	16747	1.49	15795	409	2.59	1810	11.46	1705	10.79	6	0.04	49	Cancer Gene Census	cancer frequently mutated census genes protein coding vep high
ENSG00000198173	FAM47C	family with sequence similarity 47 member C	Xp21.1	protein_coding	57	16747	0.34	651	16747	3.89	15795	0	0	0	0	0	0	0	0	42	Cancer Gene Census	cancer frequently mutated census genes protein coding vep high
ENSG00000096968	JAK2	Janus kinase 2	9p24.1	protein_coding	56	16747	0.33	299	16747	1.79	15795	402	2.55	1171	7.41	3716	23.53	15	0.09	56	Cancer Gene Census	cancer frequently mutated census genes protein coding vep high
ENSG00000139718	SETD1B	SET domain containing 1B, histone lysine methyltransferase	12q24.31	protein_coding	56	16747	0.33	172	16747	1.03	15795	344	2.18	1718	10.88	1277	8.08	4	0.03	31	Cancer Gene Census	cancer frequently mutated census genes protein coding vep high
ENSG00000147548	NSD3	nuclear receptor binding SET domain protein 3	8p11.23	protein_coding	56	16747	0.33	308	16747	1.84	15795	1022	6.47	1913	12.11	2510	15.89	9	0.06	53	Cancer Gene Census	cancer frequently mutated census genes protein coding vep high
ENSG00000157764	BRAF	B-Raf proto-oncogene, serine/threonine kinase	7q34	protein_coding	56	16747	0.33	982	16747	5.86	15795	949	6.01	3158	19.99	1023	6.48	3	0.02	29	Cancer Gene Census	cancer frequently mutated census genes protein coding vep high
ENSG00000196092	PAX5	paired box 5	9p13.2	protein_coding	56	16747	0.33	254	16747	1.52	15795	381	2.41	1195	7.57	3043	19.27	19	0.12	48	Cancer Gene Census	cancer frequently mutated census genes protein coding vep high
ENSG00000198822	GRM3	glutamate metabotropic receptor 3	7q21.11, 7q21.12	protein_coding	56	16747	0.33	546	16747	3.26	15795	1058	6.7	3245	20.54	650	4.12	2	0.01	43	Cancer Gene Census	cancer frequently mutated census genes protein coding vep high
ENSG00000037280	FLT4	fms related receptor tyrosine kinase 4	5q35.3	protein_coding	55	16747	0.33	495	16747	2.96	15795	365	2.31	1591	10.07	2143	13.57	3	0.02	36	Cancer Gene Census	cancer frequently mutated census genes protein coding vep high
ENSG00000118007	STAG1	stromal antigen 1	3q22.3	protein_coding	55	16747	0.33	307	16747	1.83	15795	904	5.72	2247	14.23	1069	6.77	8	0.05	44	Cancer Gene Census	cancer frequently mutated census genes protein coding vep high
ENSG00000143322	ABL2	ABL proto-oncogene 2, non-receptor tyrosine kinase	1q25.2	protein_coding	55	16747	0.33	303	16747	1.81	15795	1389	8.79	3135	19.85	496	3.14	3	0.02	43	Cancer Gene Census	cancer frequently mutated census genes protein coding vep high
ENSG00000147130	ZMYM3	zinc finger MYM-type containing 3	Xq13.1	protein_coding	55	16747	0.33	325	16747	1.94	15795	0	0	0	0	0	0	0	0	49	Cancer Gene Census	cancer frequently mutated census genes protein coding vep high
ENSG00000163513	TGFBR2	transforming growth factor beta receptor 2	3p24.1	protein_coding	55	16747	0.33	262	16747	1.56	15795	174	1.1	991	6.27	3188	20.18	28	0.18	43	Cancer Gene Census	cancer frequently mutated census genes protein coding vep high
ENSG00000168685	IL7R	interleukin 7 receptor	5p13.2	protein_coding	55	16747	0.33	332	16747	1.98	15795	1386	8.77	2299	14.56	746	4.72	1	0.01	34	Cancer Gene Census	cancer frequently mutated census genes protein coding vep high
ENSG00000173757	STAT5B	signal transducer and activator of transcription 5B	17q21.2	protein_coding	55	16747	0.33	212	16747	1.27	15795	341	2.16	1958	12.4	1616	10.23	1	0.01	18	Cancer Gene Census	cancer frequently mutated census genes protein coding vep high
ENSG00000198795	ZNF521	zinc finger protein 521	18q11.2	protein_coding	55	16747	0.33	549	16747	3.28	15795	472	2.99	1396	8.84	2693	17.05	12	0.08	49	Cancer Gene Census	cancer frequently mutated census genes protein coding vep high
ENSG00000122025	FLT3	fms related receptor tyrosine kinase 3	13q12.2	protein_coding	54	16747	0.32	446	16747	2.66	15795	440	2.79	1134	7.18	3098	19.61	2	0.01	50	Cancer Gene Census	cancer frequently mutated census genes protein coding vep high
ENSG00000135333	EPHA7	EPH receptor A7	6q16.1	protein_coding	54	16747	0.32	431	16747	2.57	15795	230	1.46	1335	8.45	2952	18.69	11	0.07	49	Cancer Gene Census	cancer frequently mutated census genes protein coding vep high
ENSG00000079805	DNM2	dynamin 2	19p13.2	protein_coding	53	16747	0.32	291	16747	1.74	15795	391	2.48	1454	9.21	1720	10.89	4	0.03	36	Cancer Gene Census	cancer frequently mutated census genes protein coding vep high
ENSG00000113594	LIFR	LIF receptor subunit alpha	5p13.1	protein_coding	53	16747	0.32	337	16747	2.01	15795	1372	8.69	2291	14.5	742	4.7	4	0.03	49	Cancer Gene Census	cancer frequently mutated census genes protein coding vep high
ENSG00000119866	BCL11A	BAF chromatin remodeling complex subunit BCL11A	2p16.1	protein_coding	53	16747	0.32	395	16747	2.36	15795	552	3.49	1815	11.49	705	4.46	1	0.01	30	Cancer Gene Census	cancer frequently mutated census genes protein coding vep high
ENSG00000130779	CLIP1	CAP-Gly domain containing linker protein 1	12q24.31	protein_coding	53	16747	0.32	275	16747	1.64	15795	341	2.16	1729	10.95	1276	8.08	4	0.03	47	Cancer Gene Census	cancer frequently mutated census genes protein coding vep high
ENSG00000165392	WRN	WRN RecQ like helicase	8p12	protein_coding	53	16747	0.32	273	16747	1.63	15795	361	2.29	1492	9.45	3819	24.18	16	0.1	35	Cancer Gene Census	cancer frequently mutated census genes protein coding vep high
ENSG00000183579	ZNRF3	zinc and ring finger 3	22q12.1	protein_coding	53	16747	0.32	216	16747	1.29	15795	302	1.91	1123	7.11	2773	17.56	23	0.15	43	Cancer Gene Census	cancer frequently mutated census genes protein coding vep high
ENSG00000068323	TFE3	transcription factor binding to IGHM enhancer 3	Xp11.23	protein_coding	52	16747	0.31	206	16747	1.23	15795	0	0	0	0	0	0	0	0	15	Cancer Gene Census	cancer frequently mutated census genes protein coding vep high
ENSG00000133895	MEN1	menin 1	11q13.1	protein_coding	52	16747	0.31	168	16747	1	15795	285	1.8	1316	8.33	1375	8.71	6	0.04	33	Cancer Gene Census	cancer frequently mutated census genes protein coding vep high
ENSG00000136492	BRIP1	BRCA1 interacting protein C-terminal helicase 1	17q23.2	protein_coding	51	16747	0.3	283	16747	1.69	15795	664	4.2	2499	15.82	1034	6.55	2	0.01	47	Cancer Gene Census	cancer frequently mutated census genes protein coding vep high
ENSG00000156650	KAT6B	lysine acetyltransferase 6B	10q22.2	protein_coding	51	16747	0.3	364	16747	2.17	15795	349	2.21	1367	8.65	2812	17.8	8	0.05	47	Cancer Gene Census	cancer frequently mutated census genes protein coding vep high
