## Supplementary Tables 1-24 for "Prioritizing Genes and Rare Protein-Coding Variants in Acute Myeloid Leukemia via Whole Genome Sequencing Data" (part 10 of 38)

### Sheet: Supplementary Table 13 (continued)
gene_id	symbol	name	cytoband	type	num_cohort_ssm_affected_cases	num_cohort_ssm_cases	cohort_ssm_affected_cases_percentage	num_gdc_ssm_affected_cases	num_gdc_ssm_cases	gdc_ssm_affected_cases_percentage	num_cohort_cnv_cases	num_cohort_cnv_amplification_cases	cohort_cnv_amplification_cases_percentage	num_cohort_cnv_gain_cases	cohort_cnv_gain_cases_percentage	num_cohort_cnv_heterozygous_deletion_cases	cohort_cnv_heterozygous_deletion_cases_percentage	num_cohort_cnv_homozygous_deletion_cases	cohort_cnv_homozygous_deletion_cases_percentage	num_mutations	annotations	source
ENSG00000171735	CAMTA1	calmodulin binding transcription activator 1	1p36.31, 1p36.23	protein_coding	51	16747	0.3	497	16747	2.97	15795	224	1.42	976	6.18	2902	18.37	15	0.09	48	Cancer Gene Census	cancer frequently mutated census genes protein coding vep high
ENSG00000175387	SMAD2	SMAD family member 2	18q21.1	protein_coding	51	16747	0.3	178	16747	1.06	15795	285	1.8	1130	7.15	3566	22.58	18	0.11	32	Cancer Gene Census	cancer frequently mutated census genes protein coding vep high
ENSG00000179583	CIITA	class II major histocompatibility complex transactivator	16p13.13	protein_coding	51	16747	0.3	331	16747	1.98	15795	510	3.23	1824	11.55	1211	7.67	1	0.01	38	Cancer Gene Census	cancer frequently mutated census genes protein coding vep high
ENSG00000197157	SND1	staphylococcal nuclease and tudor domain containing 1	7q32.1	protein_coding	51	16747	0.3	287	16747	1.71	15795	896	5.67	3152	19.96	1040	6.58	2	0.01	46	Cancer Gene Census	cancer frequently mutated census genes protein coding vep high
ENSG00000073803	MAP3K13	mitogen-activated protein kinase kinase kinase 13	3q27.2	protein_coding	50	16747	0.3	257	16747	1.53	15795	1434	9.08	2351	14.88	918	5.81	8	0.05	37	Cancer Gene Census	cancer frequently mutated census genes protein coding vep high
ENSG00000105976	MET	MET proto-oncogene, receptor tyrosine kinase	7q31.2	protein_coding	50	16747	0.3	356	16747	2.13	15795	1007	6.38	3153	19.96	914	5.79	3	0.02	50	Cancer Gene Census	cancer frequently mutated census genes protein coding vep high
ENSG00000124762	CDKN1A	cyclin dependent kinase inhibitor 1A	6p21.2	protein_coding	50	16747	0.3	111	16747	0.66	15795	550	3.48	2200	13.93	1174	7.43	2	0.01	44	Cancer Gene Census	cancer frequently mutated census genes protein coding vep high
ENSG00000143924	EML4	EMAP like 4	2p21	protein_coding	50	16747	0.3	203	16747	1.21	15795	491	3.11	1825	11.55	791	5.01	1	0.01	32	Cancer Gene Census	cancer frequently mutated census genes protein coding vep high
ENSG00000171094	ALK	ALK receptor tyrosine kinase	2p23.2, 2p23.1	protein_coding	50	16747	0.3	509	16747	3.04	15795	480	3.04	1848	11.7	798	5.05	4	0.03	41	Cancer Gene Census	cancer frequently mutated census genes protein coding vep high
ENSG00000078403	MLLT10	MLLT10 histone lysine methyltransferase DOT1L cofactor	10p12.31	protein_coding	49	16747	0.29	243	16747	1.45	15795	491	3.11	1702	10.78	2439	15.44	5	0.03	41	Cancer Gene Census	cancer frequently mutated census genes protein coding vep high
ENSG00000116731	PRDM2	PR/SET domain 2	1p36.21	protein_coding	49	16747	0.29	340	16747	2.03	15795	207	1.31	965	6.11	2732	17.3	8	0.05	40	Cancer Gene Census	cancer frequently mutated census genes protein coding vep high
ENSG00000122512	PMS2	PMS1 homolog 2, mismatch repair system component	7p22.1	protein_coding	49	16747	0.29	227	16747	1.36	15795	1193	7.55	3382	21.41	774	4.9	6	0.04	35	Cancer Gene Census	cancer frequently mutated census genes protein coding vep high
ENSG00000141367	CLTC	clathrin heavy chain	17q23.1	protein_coding	49	16747	0.29	307	16747	1.83	15795	644	4.08	2449	15.5	1071	6.78	2	0.01	44	Cancer Gene Census	cancer frequently mutated census genes protein coding vep high
ENSG00000157168	NRG1	neuregulin 1	8p12	protein_coding	49	16747	0.29	466	16747	2.78	15795	411	2.6	1543	9.77	3700	23.43	13	0.08	37	Cancer Gene Census	cancer frequently mutated census genes protein coding vep high
ENSG00000185177	ZNF479	zinc finger protein 479	7p11.2	protein_coding	49	16747	0.29	395	16747	2.36	15795	1239	7.84	3295	20.86	574	3.63	5	0.03	43	Cancer Gene Census	cancer frequently mutated census genes protein coding vep high
ENSG00000181163	NPM1	nucleophosmin 1	5q35.1	protein_coding	48	16747	0.29	101	16747	0.6	15795	328	2.08	1548	9.8	2173	13.76	2	0.01	13	Cancer Gene Census	cancer frequently mutated census genes protein coding vep high
ENSG00000110713	NUP98	nucleoporin 98 and 96 precursor	11p15.4	protein_coding	47	16747	0.28	334	16747	1.99	15795	152	0.96	897	5.68	2449	15.5	3	0.02	35	Cancer Gene Census	cancer frequently mutated census genes protein coding vep high
ENSG00000154803	FLCN	folliculin	17p11.2	protein_coding	47	16747	0.28	169	16747	1.01	15795	238	1.51	1058	6.7	3840	24.31	6	0.04	24	Cancer Gene Census	cancer frequently mutated census genes protein coding vep high
ENSG00000072364	AFF4	AF4/FMR2 family member 4	5q31.1	protein_coding	46	16747	0.27	247	16747	1.47	15795	248	1.57	1335	8.45	2466	15.61	4	0.03	45	Cancer Gene Census	cancer frequently mutated census genes protein coding vep high
ENSG00000078674	PCM1	pericentriolar material 1	8p22	protein_coding	46	16747	0.27	239	16747	1.43	15795	323	2.04	1415	8.96	4124	26.11	18	0.11	45	Cancer Gene Census	cancer frequently mutated census genes protein coding vep high
ENSG00000073282	TP63	tumor protein p63	3q28	protein_coding	45	16747	0.27	408	16747	2.44	15795	1436	9.09	2344	14.84	989	6.26	10	0.06	31	Cancer Gene Census	cancer frequently mutated census genes protein coding vep high
ENSG00000083168	KAT6A	lysine acetyltransferase 6A	8p11.21	protein_coding	45	16747	0.27	424	16747	2.53	15795	1033	6.54	2157	13.66	1968	12.46	7	0.04	43	Cancer Gene Census	cancer frequently mutated census genes protein coding vep high
ENSG00000097007	ABL1	ABL proto-oncogene 1, non-receptor tyrosine kinase	9q34.12	protein_coding	45	16747	0.27	264	16747	1.58	15795	215	1.36	1347	8.53	2432	15.4	7	0.04	32	Cancer Gene Census	cancer frequently mutated census genes protein coding vep high
ENSG00000140396	NCOA2	nuclear receptor coactivator 2	8q13.3	protein_coding	45	16747	0.27	321	16747	1.92	15795	1646	10.42	3047	19.29	616	3.9	8	0.05	39	Cancer Gene Census	cancer frequently mutated census genes protein coding vep high
ENSG00000162775	RBM15	RNA binding motif protein 15	1p13.3	protein_coding	45	16747	0.27	228	16747	1.36	15795	244	1.54	974	6.17	2384	15.09	9	0.06	36	Cancer Gene Census	cancer frequently mutated census genes protein coding vep high
ENSG00000170759	KIF5B	kinesin family member 5B	10p11.22	protein_coding	45	16747	0.27	188	16747	1.12	15795	493	3.12	1705	10.79	2334	14.78	2	0.01	33	Cancer Gene Census	cancer frequently mutated census genes protein coding vep high
ENSG00000184507	NUTM1	NUT midline carcinoma family member 1	15q14	protein_coding	45	16747	0.27	320	16747	1.91	15795	169	1.07	819	5.19	2662	16.85	7	0.04	40	Cancer Gene Census	cancer frequently mutated census genes protein coding vep high
ENSG00000134853	PDGFRA	platelet derived growth factor receptor alpha	4q12	protein_coding	44	16747	0.26	453	16747	2.7	15795	525	3.32	1266	8.02	1937	12.26	2	0.01	42	Cancer Gene Census	cancer frequently mutated census genes protein coding vep high
ENSG00000144554	FANCD2	FA complementation group D2	3p25.3	protein_coding	44	16747	0.26	277	16747	1.65	15795	250	1.58	1070	6.77	3064	19.4	15	0.09	39	Cancer Gene Census	cancer frequently mutated census genes protein coding vep high
ENSG00000051382	PIK3CB	phosphatidylinositol-4,5-bisphosphate 3-kinase catalytic subunit beta	3q22.3	protein_coding	43	16747	0.26	245	16747	1.46	15795	964	6.1	2241	14.19	1038	6.57	9	0.06	40	Cancer Gene Census	cancer frequently mutated census genes protein coding vep high
ENSG00000082805	ERC1	ELKS/RAB6-interacting/CAST family member 1	12p13.33	protein_coding	43	16747	0.26	235	16747	1.4	15795	1049	6.64	1994	12.62	1241	7.86	2	0.01	39	Cancer Gene Census	cancer frequently mutated census genes protein coding vep high
ENSG00000118513	MYB	MYB proto-oncogene, transcription factor	6q23.3	protein_coding	43	16747	0.26	216	16747	1.29	15795	317	2.01	1369	8.67	2793	17.68	3	0.02	30	Cancer Gene Census	cancer frequently mutated census genes protein coding vep high
ENSG00000123473	STIL	STIL centriolar assembly protein	1p33	protein_coding	43	16747	0.26	254	16747	1.52	15795	273	1.73	1146	7.26	1970	12.47	12	0.08	37	Cancer Gene Census	cancer frequently mutated census genes protein coding vep high
ENSG00000140538	NTRK3	neurotrophic receptor tyrosine kinase 3	15q25.3	protein_coding	43	16747	0.26	521	16747	3.11	15795	348	2.2	1270	8.04	1934	12.24	4	0.03	42	Cancer Gene Census	cancer frequently mutated census genes protein coding vep high
ENSG00000148584	A1CF	APOBEC1 complementation factor	10q11.23	protein_coding	43	16747	0.26	266	16747	1.59	15795	277	1.75	1347	8.53	2697	17.08	6	0.04	41	Cancer Gene Census	cancer frequently mutated census genes protein coding vep high
ENSG00000178105	DDX10	DEAD-box helicase 10	11q22.3	protein_coding	43	16747	0.26	179	16747	1.07	15795	253	1.6	1052	6.66	2752	17.42	5	0.03	29	Cancer Gene Census	cancer frequently mutated census genes protein coding vep high
ENSG00000182901	RGS7	regulator of G protein signaling 7	1q43	protein_coding	43	16747	0.26	356	16747	2.13	15795	1365	8.64	2936	18.59	754	4.77	7	0.04	40	Cancer Gene Census	cancer frequently mutated census genes protein coding vep high
ENSG00000198793	MTOR	mechanistic target of rapamycin kinase	1p36.22	protein_coding	43	16747	0.26	529	16747	3.16	15795	218	1.38	984	6.23	2738	17.33	5	0.03	39	Cancer Gene Census	cancer frequently mutated census genes protein coding vep high
ENSG00000083093	PALB2	partner and localizer of BRCA2	16p12.2	protein_coding	42	16747	0.25	240	16747	1.43	15795	437	2.77	1801	11.4	1238	7.84	2	0.01	31	Cancer Gene Census	cancer frequently mutated census genes protein coding vep high
ENSG00000084676	NCOA1	nuclear receptor coactivator 1	2p23.3	protein_coding	42	16747	0.25	295	16747	1.76	15795	454	2.87	1837	11.63	872	5.52	3	0.02	35	Cancer Gene Census	cancer frequently mutated census genes protein coding vep high
ENSG00000113360	DROSHA	drosha ribonuclease III	5p13.3	protein_coding	42	16747	0.25	288	16747	1.72	15795	1354	8.57	2332	14.76	783	4.96	1	0.01	34	Cancer Gene Census	cancer frequently mutated census genes protein coding vep high
ENSG00000119535	CSF3R	colony stimulating factor 3 receptor	1p34.3	protein_coding	42	16747	0.25	248	16747	1.48	15795	277	1.75	1133	7.17	2021	12.8	6	0.04	18	Cancer Gene Census	cancer frequently mutated census genes protein coding vep high
ENSG00000144218	AFF3	AF4/FMR2 family member 3	2q11.2	protein_coding	42	16747	0.25	455	16747	2.72	15795	411	2.6	1602	10.14	716	4.53	1	0.01	35	Cancer Gene Census	cancer frequently mutated census genes protein coding vep high
ENSG00000105662	CRTC1	CREB regulated transcription coactivator 1	19p13.11	protein_coding	41	16747	0.24	163	16747	0.97	15795	412	2.61	1555	9.84	1444	9.14	3	0.02	18	Cancer Gene Census	cancer frequently mutated census genes protein coding vep high
ENSG00000108821	COL1A1	collagen type I alpha 1 chain	17q21.33	protein_coding	41	16747	0.24	392	16747	2.34	15795	532	3.37	2288	14.49	1068	6.76	1	0.01	36	Cancer Gene Census	cancer frequently mutated census genes protein coding vep high
ENSG00000138376	BARD1	BRCA1 associated RING domain 1	2q35	protein_coding	41	16747	0.24	203	16747	1.21	15795	228	1.44	1334	8.45	1516	9.6	3	0.02	27	Cancer Gene Census	cancer frequently mutated census genes protein coding vep high
ENSG00000140937	CDH11	cadherin 11	16q21	protein_coding	41	16747	0.24	503	16747	3	15795	284	1.8	1319	8.35	2741	17.35	4	0.03	36	Cancer Gene Census	cancer frequently mutated census genes protein coding vep high
ENSG00000110844	PRPF40B	pre-mRNA processing factor 40 homolog B	12q13.12	protein_coding	40	16747	0.24	207	16747	1.24	15795	399	2.53	1729	10.95	1034	6.55	1	0.01	23	Cancer Gene Census	cancer frequently mutated census genes protein coding vep high
ENSG00000183742	MACC1	MET transcriptional regulator MACC1	7p21.1	protein_coding	40	16747	0.24	243	16747	1.45	15795	1242	7.86	3309	20.95	666	4.22	3	0.02	29	Cancer Gene Census	cancer frequently mutated census genes protein coding vep high
ENSG00000196220	SRGAP3	SLIT-ROBO Rho GTPase activating protein 3	3p25.3	protein_coding	40	16747	0.24	309	16747	1.85	15795	245	1.55	1065	6.74	3067	19.42	17	0.11	28	Cancer Gene Census	cancer frequently mutated census genes protein coding vep high
ENSG00000196531	NACA	nascent polypeptide associated complex subunit alpha	12q13.3	protein_coding	40	16747	0.24	347	16747	2.07	15795	462	2.92	1806	11.43	901	5.7	1	0.01	38	Cancer Gene Census	cancer frequently mutated census genes protein coding vep high
ENSG00000196914	ARHGEF12	Rho guanine nucleotide exchange factor 12	11q23.3	protein_coding	40	16747	0.24	317	16747	1.89	15795	224	1.42	1075	6.81	2775	17.57	7	0.04	39	Cancer Gene Census	cancer frequently mutated census genes protein coding vep high
ENSG00000080824	HSP90AA1	heat shock protein 90 alpha family class A member 1	14q32.31	protein_coding	39	16747	0.23	195	16747	1.16	15795	383	2.42	1621	10.26	2457	15.56	3	0.02	39	Cancer Gene Census	cancer frequently mutated census genes protein coding vep high
ENSG00000106462	EZH2	enhancer of zeste 2 polycomb repressive complex 2 subunit	7q36.1	protein_coding	39	16747	0.23	226	16747	1.35	15795	898	5.69	3133	19.84	1106	7	2	0.01	35	Cancer Gene Census	cancer frequently mutated census genes protein coding vep high
ENSG00000122642	FKBP9	FKBP prolyl isomerase 9	7p14.3	protein_coding	39	16747	0.23	155	16747	0.93	15795	1224	7.75	3289	20.82	603	3.82	3	0.02	16	Cancer Gene Census	cancer frequently mutated census genes protein coding vep high
ENSG00000157404	KIT	KIT proto-oncogene, receptor tyrosine kinase	4q12	protein_coding	39	16747	0.23	347	16747	2.07	15795	504	3.19	1285	8.14	1946	12.32	4	0.03	36	Cancer Gene Census	cancer frequently mutated census genes protein coding vep high
ENSG00000172493	AFF1	AF4/FMR2 family member 1	4q21.3, 4q22.1	protein_coding	39	16747	0.23	276	16747	1.65	15795	207	1.31	973	6.16	2696	17.07	2	0.01	37	Cancer Gene Census	cancer frequently mutated census genes protein coding vep high
ENSG00000196588	MRTFA	myocardin related transcription factor A	22q13.1, 22q13.2	protein_coding	39	16747	0.23	213	16747	1.27	15795	291	1.84	1066	6.75	2949	18.67	0	0	24	Cancer Gene Census	cancer frequently mutated census genes protein coding vep high
ENSG00000062822	POLD1	DNA polymerase delta 1, catalytic subunit	19q13.33	protein_coding	38	16747	0.23	257	16747	1.53	15795	375	2.37	1638	10.37	1648	10.43	2	0.01	23	Cancer Gene Census	cancer frequently mutated census genes protein coding vep high
ENSG00000067842	ATP2B3	ATPase plasma membrane Ca2+ transporting 3	Xq28	protein_coding	38	16747	0.23	436	16747	2.6	15795	0	0	0	0	0	0	0	0	30	Cancer Gene Census	cancer frequently mutated census genes protein coding vep high
ENSG00000078061	ARAF	A-Raf proto-oncogene, serine/threonine kinase	Xp11.3	protein_coding	38	16747	0.23	184	16747	1.1	15795	0	0	0	0	0	0	0	0	15	Cancer Gene Census	cancer frequently mutated census genes protein coding vep high
ENSG00000099949	LZTR1	leucine zipper like transcription regulator 1	22q11.21	protein_coding	38	16747	0.23	280	16747	1.67	15795	436	2.76	1261	7.98	2445	15.48	0	0	36	Cancer Gene Census	cancer frequently mutated census genes protein coding vep high
ENSG00000104365	IKBKB	inhibitor of nuclear factor kappa B kinase subunit beta	8p11.21	protein_coding	38	16747	0.23	222	16747	1.33	15795	1018	6.45	2169	13.73	1949	12.34	8	0.05	31	Cancer Gene Census	cancer frequently mutated census genes protein coding vep high
ENSG00000108654	DDX5	DEAD-box helicase 5	17q23.3	protein_coding	38	16747	0.23	169	16747	1.01	15795	673	4.26	2522	15.97	994	6.29	1	0.01	24	Cancer Gene Census	cancer frequently mutated census genes protein coding vep high
ENSG00000122406	RPL5	ribosomal protein L5	1p22.1	protein_coding	38	16747	0.23	161	16747	0.96	15795	257	1.63	962	6.09	2461	15.58	8	0.05	34	Cancer Gene Census	cancer frequently mutated census genes protein coding vep high
ENSG00000166888	STAT6	signal transducer and activator of transcription 6	12q13.3	protein_coding	38	16747	0.23	173	16747	1.03	15795	470	2.98	1785	11.3	908	5.75	0	0	27	Cancer Gene Census	cancer frequently mutated census genes protein coding vep high
ENSG00000185811	IKZF1	IKAROS family zinc finger 1	7p12.2	protein_coding	38	16747	0.23	346	16747	2.07	15795	1151	7.29	3237	20.49	716	4.53	18	0.11	37	Cancer Gene Census	cancer frequently mutated census genes protein coding vep high
ENSG00000110841	PPFIBP1	PPFIA binding protein 1	12p11.23, 12p11.22	protein_coding	37	16747	0.22	199	16747	1.19	15795	1029	6.51	1913	12.11	955	6.05	0	0	33	Cancer Gene Census	cancer frequently mutated census genes protein coding vep high
ENSG00000141968	VAV1	vav guanine nucleotide exchange factor 1	19p13.3	protein_coding	37	16747	0.22	284	16747	1.7	15795	221	1.4	1262	7.99	2190	13.87	6	0.04	36	Cancer Gene Census	cancer frequently mutated census genes protein coding vep high
ENSG00000146648	EGFR	epidermal growth factor receptor	7p11.2	protein_coding	37	16747	0.22	675	16747	4.03	15795	1666	10.55	2973	18.82	518	3.28	4	0.03	33	Cancer Gene Census	cancer frequently mutated census genes protein coding vep high
ENSG00000179399	GPC5	glypican 5	13q31.3	protein_coding	37	16747	0.22	345	16747	2.06	15795	540	3.42	1455	9.21	2842	17.99	6	0.04	32	Cancer Gene Census	cancer frequently mutated census genes protein coding vep high
ENSG00000183765	CHEK2	checkpoint kinase 2	22q12.1	protein_coding	37	16747	0.22	169	16747	1.01	15795	294	1.86	1130	7.15	2805	17.76	4	0.03	35	Cancer Gene Census	cancer frequently mutated census genes protein coding vep high
ENSG00000029363	BCLAF1	BCL2 associated transcription factor 1	6q23.3	protein_coding	36	16747	0.21	246	16747	1.47	15795	292	1.85	1361	8.62	2782	17.61	3	0.02	34	Cancer Gene Census	cancer frequently mutated census genes protein coding vep high
ENSG00000029725	RABEP1	rabaptin, RAB GTPase binding effector protein 1	17p13.2	protein_coding	36	16747	0.21	151	16747	0.9	15795	175	1.11	998	6.32	4060	25.7	5	0.03	28	Cancer Gene Census	cancer frequently mutated census genes protein coding vep high
ENSG00000101096	NFATC2	nuclear factor of activated T cells 2	20q13.2	protein_coding	36	16747	0.21	340	16747	2.03	15795	1433	9.07	2915	18.46	448	2.84	2	0.01	36	Cancer Gene Census	cancer frequently mutated census genes protein coding vep high
ENSG00000138592	USP8	ubiquitin specific peptidase 8	15q21.2	protein_coding	36	16747	0.21	205	16747	1.22	15795	183	1.16	958	6.07	2455	15.54	7	0.04	32	Cancer Gene Census	cancer frequently mutated census genes protein coding vep high
ENSG00000143294	PRCC	proline rich mitotic checkpoint control factor	1q23.1	protein_coding	36	16747	0.21	119	16747	0.71	15795	1538	9.74	3154	19.97	392	2.48	3	0.02	13	Cancer Gene Census	cancer frequently mutated census genes protein coding vep high
ENSG00000197013	ZNF429	zinc finger protein 429	19p12	protein_coding	36	16747	0.21	204	16747	1.22	15795	419	2.65	1575	9.97	1438	9.1	4	0.03	29	Cancer Gene Census	cancer frequently mutated census genes protein coding vep high
ENSG00000087460	GNAS	GNAS complex locus	20q13.32	protein_coding	35	16747	0.21	393	16747	2.35	15795	1452	9.19	2918	18.47	477	3.02	3	0.02	33	Cancer Gene Census	cancer frequently mutated census genes protein coding vep high
ENSG00000100644	HIF1A	hypoxia inducible factor 1 subunit alpha	14q23.2	protein_coding	35	16747	0.21	184	16747	1.1	15795	358	2.27	1532	9.7	2491	15.77	8	0.05	32	Cancer Gene Census	cancer frequently mutated census genes protein coding vep high
ENSG00000103522	IL21R	interleukin 21 receptor	16p12.1	protein_coding	35	16747	0.21	246	16747	1.47	15795	474	3	1831	11.59	1116	7.07	2	0.01	25	Cancer Gene Census	cancer frequently mutated census genes protein coding vep high
ENSG00000118503	TNFAIP3	TNF alpha induced protein 3	6q23.3	protein_coding	35	16747	0.21	181	16747	1.08	15795	291	1.84	1355	8.58	2776	17.58	8	0.05	28	Cancer Gene Census	cancer frequently mutated census genes protein coding vep high
ENSG00000157554	ERG	ETS transcription factor ERG	21q22.2	protein_coding	35	16747	0.21	224	16747	1.34	15795	729	4.62	1511	9.57	2212	14	4	0.03	25	Cancer Gene Census	cancer frequently mutated census genes protein coding vep high
ENSG00000197323	TRIM33	tripartite motif containing 33	1p13.2	protein_coding	35	16747	0.21	214	16747	1.28	15795	262	1.66	1016	6.43	2337	14.8	8	0.05	32	Cancer Gene Census	cancer frequently mutated census genes protein coding vep high
ENSG00000198900	TOP1	DNA topoisomerase I	20q12	protein_coding	35	16747	0.21	174	16747	1.04	15795	1297	8.21	2807	17.77	541	3.43	3	0.02	34	Cancer Gene Census	cancer frequently mutated census genes protein coding vep high
ENSG00000079112	CDH17	cadherin 17	8q22.1	protein_coding	34	16747	0.2	272	16747	1.62	15795	1854	11.74	3220	20.39	539	3.41	2	0.01	33	Cancer Gene Census	cancer frequently mutated census genes protein coding vep high
ENSG00000121289	CEP89	centrosomal protein 89	19q13.11	protein_coding	34	16747	0.2	186	16747	1.11	15795	761	4.82	1807	11.44	1157	7.33	3	0.02	31	Cancer Gene Census	cancer frequently mutated census genes protein coding vep high
ENSG00000164754	RAD21	RAD21 cohesin complex component	8q24.11	protein_coding	34	16747	0.2	198	16747	1.18	15795	2172	13.75	3261	20.65	469	2.97	1	0.01	31	Cancer Gene Census	cancer frequently mutated census genes protein coding vep high
ENSG00000165731	RET	ret proto-oncogene	10q11.21	protein_coding	34	16747	0.2	373	16747	2.23	15795	345	2.18	1465	9.28	2467	15.62	4	0.03	31	Cancer Gene Census	cancer frequently mutated census genes protein coding vep high
ENSG00000179094	PER1	period circadian regulator 1	17p13.1	protein_coding	34	16747	0.2	250	16747	1.49	15795	175	1.11	966	6.12	4178	26.45	7	0.04	30	Cancer Gene Census	cancer frequently mutated census genes protein coding vep high
ENSG00000270647	TAF15	TATA-box binding protein associated factor 15	17q12	protein_coding	34	16747	0.2	158	16747	0.94	15795	343	2.17	1848	11.7	1715	10.86	1	0.01	27	Cancer Gene Census	cancer frequently mutated census genes protein coding vep high
ENSG00000067955	CBFB	core-binding factor subunit beta	16q22.1	protein_coding	33	16747	0.2	87	16747	0.52	15795	280	1.77	1286	8.14	2761	17.48	4	0.03	27	Cancer Gene Census	cancer frequently mutated census genes protein coding vep high
ENSG00000109685	NSD2	nuclear receptor binding SET domain protein 2	4p16.3	protein_coding	33	16747	0.2	390	16747	2.33	15795	290	1.84	1204	7.62	2601	16.47	3	0.02	31	Cancer Gene Census	cancer frequently mutated census genes protein coding vep high
ENSG00000112175	BMP5	bone morphogenetic protein 5	6p12.1	protein_coding	33	16747	0.2	270	16747	1.61	15795	604	3.82	2061	13.05	1133	7.17	1	0.01	22	Cancer Gene Census	cancer frequently mutated census genes protein coding vep high
ENSG00000116044	NFE2L2	nuclear factor, erythroid 2 like 2	2q31.2	protein_coding	33	16747	0.2	335	16747	2	15795	428	2.71	1584	10.03	981	6.21	1	0.01	25	Cancer Gene Census	cancer frequently mutated census genes protein coding vep high
ENSG00000118515	SGK1	serum/glucocorticoid regulated kinase 1	6q23.2	protein_coding	33	16747	0.2	219	16747	1.31	15795	288	1.82	1354	8.57	2791	17.67	3	0.02	30	Cancer Gene Census	cancer frequently mutated census genes protein coding vep high
ENSG00000135605	TEC	transient erythroblastopenia of childhood	4p12, 4p11	protein_coding	33	16747	0.2	149	16747	0.89	15795	319	2.02	1229	7.78	2153	13.63	2	0.01	33	Cancer Gene Census	cancer frequently mutated census genes protein coding vep high
ENSG00000175595	ERCC4	ERCC excision repair 4, endonuclease catalytic subunit	16p13.12	protein_coding	33	16747	0.2	203	16747	1.21	15795	473	2.99	1816	11.5	1209	7.65	1	0.01	29	Cancer Gene Census	cancer frequently mutated census genes protein coding vep high
ENSG00000180611	MB21D2	Mab-21 domain containing 2	3q29	protein_coding	33	16747	0.2	203	16747	1.21	15795	1386	8.77	2340	14.81	1044	6.61	7	0.04	12	Cancer Gene Census	cancer frequently mutated census genes protein coding vep high
ENSG00000182578	CSF1R	colony stimulating factor 1 receptor	5q32	protein_coding	33	16747	0.2	255	16747	1.52	15795	285	1.8	1457	9.22	2245	14.21	2	0.01	30	Cancer Gene Census	cancer frequently mutated census genes protein coding vep high
ENSG00000026103	FAS	Fas cell surface death receptor	10q23.31	protein_coding	32	16747	0.19	144	16747	0.86	15795	190	1.2	1163	7.36	3290	20.83	89	0.56	25	Cancer Gene Census	cancer frequently mutated census genes protein coding vep high
ENSG00000066455	GOLGA5	golgin A5	14q32.12	protein_coding	32	16747	0.19	147	16747	0.88	15795	363	2.3	1556	9.85	2509	15.88	3	0.02	31	Cancer Gene Census	cancer frequently mutated census genes protein coding vep high
ENSG00000117020	AKT3	AKT serine/threonine kinase 3	1q43, 1q44	protein_coding	32	16747	0.19	160	16747	0.96	15795	1382	8.75	2950	18.68	717	4.54	3	0.02	24	Cancer Gene Census	cancer frequently mutated census genes protein coding vep high
ENSG00000122779	TRIM24	tripartite motif containing 24	7q33, 7q34	protein_coding	32	16747	0.19	239	16747	1.43	15795	938	5.94	3181	20.14	1033	6.54	4	0.03	23	Cancer Gene Census	cancer frequently mutated census genes protein coding vep high
ENSG00000125952	MAX	MYC associated factor X	14q23.3	protein_coding	32	16747	0.19	143	16747	0.85	15795	339	2.15	1477	9.35	2574	16.3	4	0.03	27	Cancer Gene Census	cancer frequently mutated census genes protein coding vep high
ENSG00000134352	IL6ST	interleukin 6 signal transducer	5q11.2	protein_coding	32	16747	0.19	190	16747	1.13	15795	271	1.72	1182	7.48	2531	16.02	13	0.08	19	Cancer Gene Census	cancer frequently mutated census genes protein coding vep high
ENSG00000140464	PML	PML nuclear body scaffold	15q24.1	protein_coding	32	16747	0.19	273	16747	1.63	15795	244	1.54	1081	6.84	2110	13.36	5	0.03	24	Cancer Gene Census	cancer frequently mutated census genes protein coding vep high
ENSG00000145819	ARHGAP26	Rho GTPase activating protein 26	5q31.3	protein_coding	32	16747	0.19	208	16747	1.24	15795	267	1.69	1424	9.02	2302	14.57	4	0.03	30	Cancer Gene Census	cancer frequently mutated census genes protein coding vep high
ENSG00000147140	NONO	non-POU domain containing octamer binding	Xq13.1	protein_coding	32	16747	0.19	153	16747	0.91	15795	0	0	0	0	0	0	0	0	26	Cancer Gene Census	cancer frequently mutated census genes protein coding vep high
ENSG00000169083	AR	androgen receptor	Xq12	protein_coding	32	16747	0.19	350	16747	2.09	15795	0	0	0	0	0	0	0	0	28	Cancer Gene Census	cancer frequently mutated census genes protein coding vep high
ENSG00000169184	MN1	MN1 proto-oncogene, transcriptional regulator	22q12.1	protein_coding	32	16747	0.19	303	16747	1.81	15795	295	1.87	1106	7	2770	17.54	5	0.03	23	Cancer Gene Census	cancer frequently mutated census genes protein coding vep high
ENSG00000182944	EWSR1	EWS RNA binding protein 1	22q12.2	protein_coding	32	16747	0.19	168	16747	1	15795	309	1.96	1135	7.19	2764	17.5	1	0.01	28	Cancer Gene Census	cancer frequently mutated census genes protein coding vep high
ENSG00000064933	PMS1	PMS1 homolog 1, mismatch repair system component	2q32.2	protein_coding	31	16747	0.19	187	16747	1.12	15795	387	2.45	1604	10.16	1004	6.36	1	0.01	29	Cancer Gene Census	cancer frequently mutated census genes protein coding vep high
ENSG00000122566	HNRNPA2B1	heterogeneous nuclear ribonucleoprotein A2/B1	7p15.2	protein_coding	31	16747	0.19	171	16747	1.02	15795	1223	7.74	3319	21.01	619	3.92	3	0.02	27	Cancer Gene Census	cancer frequently mutated census genes protein coding vep high
ENSG00000140521	POLG	DNA polymerase gamma, catalytic subunit	15q26.1	protein_coding	31	16747	0.19	230	16747	1.37	15795	381	2.41	1278	8.09	1903	12.05	4	0.03	29	Cancer Gene Census	cancer frequently mutated census genes protein coding vep high
ENSG00000178691	SUZ12	SUZ12 polycomb repressive complex 2 subunit	17q11.2	protein_coding	31	16747	0.19	152	16747	0.91	15795	360	2.28	1870	11.84	1730	10.95	2	0.01	30	Cancer Gene Census	cancer frequently mutated census genes protein coding vep high
ENSG00000182197	EXT1	exostosin glycosyltransferase 1	8q24.11	protein_coding	31	16747	0.19	223	16747	1.33	15795	2178	13.79	3274	20.73	464	2.94	1	0.01	27	Cancer Gene Census	cancer frequently mutated census genes protein coding vep high
ENSG00000187164	SHTN1	shootin 1	10q25.3	protein_coding	31	16747	0.19	154	16747	0.92	15795	213	1.35	1218	7.71	3160	20.01	5	0.03	25	Cancer Gene Census	cancer frequently mutated census genes protein coding vep high
ENSG00000006468	ETV1	ETS variant transcription factor 1	7p21.2	protein_coding	30	16747	0.18	237	16747	1.42	15795	1230	7.79	3326	21.06	710	4.5	4	0.03	18	Cancer Gene Census	cancer frequently mutated census genes protein coding vep high
ENSG00000010671	BTK	Bruton tyrosine kinase	Xq22.1	protein_coding	30	16747	0.18	252	16747	1.5	15795	0	0	0	0	0	0	0	0	28	Cancer Gene Census	cancer frequently mutated census genes protein coding vep high
ENSG00000096384	HSP90AB1	heat shock protein 90 alpha family class B member 1	6p21.1	protein_coding	30	16747	0.18	205	16747	1.22	15795	714	4.52	2130	13.49	1107	7.01	0	0	26	Cancer Gene Census	cancer frequently mutated census genes protein coding vep high
ENSG00000104728	ARHGEF10	Rho guanine nucleotide exchange factor 10	8p23.3	protein_coding	30	16747	0.18	325	16747	1.94	15795	344	2.18	1457	9.22	4035	25.55	72	0.46	27	Cancer Gene Census	cancer frequently mutated census genes protein coding vep high
ENSG00000113916	BCL6	BCL6 transcription repressor	3q27.3	protein_coding	30	16747	0.18	223	16747	1.33	15795	1435	9.09	2375	15.04	966	6.12	11	0.07	20	Cancer Gene Census	cancer frequently mutated census genes protein coding vep high
ENSG00000143437	ARNT	aryl hydrocarbon receptor nuclear translocator	1q21.3	protein_coding	30	16747	0.18	164	16747	0.98	15795	1728	10.94	3125	19.78	363	2.3	3	0.02	27	Cancer Gene Census	cancer frequently mutated census genes protein coding vep high
ENSG00000150457	LATS2	large tumor suppressor kinase 2	13q12.11	protein_coding	30	16747	0.18	271	16747	1.62	15795	383	2.42	1121	7.1	3126	19.79	9	0.06	25	Cancer Gene Census	cancer frequently mutated census genes protein coding vep high
ENSG00000156970	BUB1B	BUB1 mitotic checkpoint serine/threonine kinase B	15q15.1	protein_coding	30	16747	0.18	174	16747	1.04	15795	139	0.88	779	4.93	2808	17.78	8	0.05	27	Cancer Gene Census	cancer frequently mutated census genes protein coding vep high
ENSG00000168036	CTNNB1	catenin beta 1	3p22.1	protein_coding	30	16747	0.18	560	16747	3.34	15795	134	0.85	921	5.83	3301	20.9	18	0.11	27	Cancer Gene Census	cancer frequently mutated census genes protein coding vep high
ENSG00000066468	FGFR2	fibroblast growth factor receptor 2	10q26.13	protein_coding	29	16747	0.17	385	16747	2.3	15795	283	1.79	1269	8.03	3096	19.6	3	0.02	26	Cancer Gene Census	cancer frequently mutated census genes protein coding vep high
ENSG00000068078	FGFR3	fibroblast growth factor receptor 3	4p16.3	protein_coding	29	16747	0.17	283	16747	1.69	15795	298	1.89	1218	7.71	2594	16.42	3	0.02	27	Cancer Gene Census	cancer frequently mutated census genes protein coding vep high
ENSG00000107779	BMPR1A	bone morphogenetic protein receptor type 1A	10q23.2	protein_coding	29	16747	0.17	121	16747	0.72	15795	214	1.35	1175	7.44	3255	20.61	22	0.14	27	Cancer Gene Census	cancer frequently mutated census genes protein coding vep high
ENSG00000113263	ITK	IL2 inducible T cell kinase	5q33.3	protein_coding	29	16747	0.17	247	16747	1.47	15795	286	1.81	1453	9.2	2255	14.28	3	0.02	25	Cancer Gene Census	cancer frequently mutated census genes protein coding vep high
ENSG00000113721	PDGFRB	platelet derived growth factor receptor beta	5q32	protein_coding	29	16747	0.17	269	16747	1.61	15795	286	1.81	1459	9.24	2244	14.21	2	0.01	25	Cancer Gene Census	cancer frequently mutated census genes protein coding vep high
ENSG00000121879	PIK3CA	phosphatidylinositol-4,5-bisphosphate 3-kinase catalytic subunit alpha	3q26.32	protein_coding	29	16747	0.17	1720	16747	10.27	15795	1538	9.74	2344	14.84	851	5.39	9	0.06	23	Cancer Gene Census	cancer frequently mutated census genes protein coding vep high
ENSG00000134371	CDC73	cell division cycle 73	1q31.2	protein_coding	29	16747	0.17	188	16747	1.12	15795	1356	8.58	3071	19.44	579	3.67	3	0.02	26	Cancer Gene Census	cancer frequently mutated census genes protein coding vep high
ENSG00000138081	FBXO11	F-box protein 11	2p16.3	protein_coding	29	16747	0.17	177	16747	1.06	15795	526	3.33	1819	11.52	743	4.7	1	0.01	28	Cancer Gene Census	cancer frequently mutated census genes protein coding vep high
ENSG00000139263	LRIG3	leucine rich repeats and immunoglobulin like domains 3	12q14.1	protein_coding	29	16747	0.17	250	16747	1.49	15795	530	3.36	1791	11.34	897	5.68	2	0.01	28	Cancer Gene Census	cancer frequently mutated census genes protein coding vep high
ENSG00000163399	ATP1A1	ATPase Na+/K+ transporting subunit alpha 1	1p13.1	protein_coding	29	16747	0.17	199	16747	1.19	15795	284	1.8	1037	6.57	2279	14.43	9	0.06	22	Cancer Gene Census	cancer frequently mutated census genes protein coding vep high
ENSG00000164398	ACSL6	acyl-CoA synthetase long chain family member 6	5q31.1	protein_coding	29	16747	0.17	226	16747	1.35	15795	248	1.57	1328	8.41	2460	15.57	4	0.03	27	Cancer Gene Census	cancer frequently mutated census genes protein coding vep high
ENSG00000176571	CNBD1	cyclic nucleotide binding domain containing 1	8q21.3	protein_coding	29	16747	0.17	251	16747	1.5	15795	1769	11.2	3131	19.82	600	3.8	2	0.01	26	Cancer Gene Census	cancer frequently mutated census genes protein coding vep high
ENSG00000275023	MLLT6	MLLT6, PHD finger containing	17q12	protein_coding	29	16747	0.17	223	16747	1.33	15795	489	3.1	1915	12.12	1576	9.98	0	0	26	Cancer Gene Census	cancer frequently mutated census genes protein coding vep high
ENSG00000057657	PRDM1	PR/SET domain 1	6q21	protein_coding	28	16747	0.17	278	16747	1.66	15795	276	1.75	1292	8.18	3012	19.07	10	0.06	24	Cancer Gene Census	cancer frequently mutated census genes protein coding vep high
ENSG00000065361	ERBB3	erb-b2 receptor tyrosine kinase 3	12q13.2	protein_coding	28	16747	0.17	391	16747	2.33	15795	484	3.06	1814	11.48	898	5.69	1	0.01	28	Cancer Gene Census	cancer frequently mutated census genes protein coding vep high
ENSG00000114423	CBLB	Cbl proto-oncogene B	3q13.11	protein_coding	28	16747	0.17	277	16747	1.65	15795	692	4.38	1924	12.18	1247	7.89	10	0.06	26	Cancer Gene Census	cancer frequently mutated census genes protein coding vep high
ENSG00000145216	FIP1L1	factor interacting with PAPOLA and CPSF1	4q12	protein_coding	28	16747	0.17	154	16747	0.92	15795	462	2.92	1258	7.96	1938	12.27	1	0.01	26	Cancer Gene Census	cancer frequently mutated census genes protein coding vep high
ENSG00000156976	EIF4A2	eukaryotic translation initiation factor 4A2	3q27.3	protein_coding	28	16747	0.17	207	16747	1.24	15795	1403	8.88	2346	14.85	944	5.98	8	0.05	27	Cancer Gene Census	cancer frequently mutated census genes protein coding vep high
ENSG00000172175	MALT1	MALT1 paracaspase	18q21.32	protein_coding	28	16747	0.17	146	16747	0.87	15795	249	1.58	1076	6.81	3742	23.69	14	0.09	26	Cancer Gene Census	cancer frequently mutated census genes protein coding vep high
ENSG00000184384	MAML2	mastermind like transcriptional coactivator 2	11q21	protein_coding	28	16747	0.17	263	16747	1.57	15795	334	2.11	1239	7.84	2301	14.57	4	0.03	28	Cancer Gene Census	cancer frequently mutated census genes protein coding vep high
ENSG00000073921	PICALM	phosphatidylinositol binding clathrin assembly protein	11q14.2	protein_coding	27	16747	0.16	144	16747	0.86	15795	395	2.5	1308	8.28	2027	12.83	13	0.08	23	Cancer Gene Census	cancer frequently mutated census genes protein coding vep high
ENSG00000088038	CNOT3	CCR4-NOT transcription complex subunit 3	19q13.42	protein_coding	27	16747	0.16	227	16747	1.36	15795	448	2.84	1729	10.95	1568	9.93	4	0.03	22	Cancer Gene Census	cancer frequently mutated census genes protein coding vep high
ENSG00000104408	EIF3E	eukaryotic translation initiation factor 3 subunit E	8q23.1	protein_coding	27	16747	0.16	149	16747	0.89	15795	2077	13.15	3260	20.64	487	3.08	2	0.01	18	Cancer Gene Census	cancer frequently mutated census genes protein coding vep high
ENSG00000110395	CBL	Cbl proto-oncogene	11q23.3	protein_coding	27	16747	0.16	207	16747	1.24	15795	234	1.48	1069	6.77	2744	17.37	5	0.03	24	Cancer Gene Census	cancer frequently mutated census genes protein coding vep high
ENSG00000124181	PLCG1	phospholipase C gamma 1	20q12	protein_coding	27	16747	0.16	264	16747	1.58	15795	1296	8.21	2804	17.75	535	3.39	3	0.02	23	Cancer Gene Census	cancer frequently mutated census genes protein coding vep high
ENSG00000129514	FOXA1	forkhead box A1	14q21.1	protein_coding	27	16747	0.16	215	16747	1.28	15795	573	3.63	1617	10.24	2108	13.35	3	0.02	25	Cancer Gene Census	cancer frequently mutated census genes protein coding vep high
ENSG00000141867	BRD4	bromodomain containing 4	19p13.12	protein_coding	27	16747	0.16	273	16747	1.63	15795	491	3.11	1535	9.72	1476	9.34	4	0.03	25	Cancer Gene Census	cancer frequently mutated census genes protein coding vep high
ENSG00000165556	CDX2	caudal type homeobox 2	13q12.2	protein_coding	27	16747	0.16	102	16747	0.61	15795	442	2.8	1128	7.14	3093	19.58	2	0.01	8	Cancer Gene Census	cancer frequently mutated census genes protein coding vep high
ENSG00000178053	MLF1	myeloid leukemia factor 1	3q25.32	protein_coding	27	16747	0.16	97	16747	0.58	15795	1245	7.88	2304	14.59	909	5.75	7	0.04	22	Cancer Gene Census	cancer frequently mutated census genes protein coding vep high
ENSG00000187741	FANCA	FA complementation group A	16q24.3	protein_coding	27	16747	0.16	264	16747	1.58	15795	251	1.59	1234	7.81	3118	19.74	7	0.04	26	Cancer Gene Census	cancer frequently mutated census genes protein coding vep high
ENSG00000244405	ETV5	ETS variant transcription factor 5	3q27.2	protein_coding	27	16747	0.16	161	16747	0.96	15795	1423	9.01	2345	14.85	922	5.84	9	0.06	21	Cancer Gene Census	cancer frequently mutated census genes protein coding vep high
ENSG00000074964	ARHGEF10L	Rho guanine nucleotide exchange factor 10 like	1p36.13	protein_coding	26	16747	0.16	283	16747	1.69	15795	183	1.16	908	5.75	2793	17.68	8	0.05	24	Cancer Gene Census	cancer frequently mutated census genes protein coding vep high
ENSG00000105639	JAK3	Janus kinase 3	19p13.11	protein_coding	26	16747	0.16	291	16747	1.74	15795	406	2.57	1550	9.81	1452	9.19	4	0.03	23	Cancer Gene Census	cancer frequently mutated census genes protein coding vep high
ENSG00000112039	FANCE	FA complementation group E	6p21.31	protein_coding	26	16747	0.16	104	16747	0.62	15795	522	3.3	2199	13.92	1186	7.51	0	0	10	Cancer Gene Census	cancer frequently mutated census genes protein coding vep high
ENSG00000112576	CCND3	cyclin D3	6p21.1	protein_coding	26	16747	0.16	104	16747	0.62	15795	703	4.45	2152	13.62	1103	6.98	0	0	7	Cancer Gene Census	cancer frequently mutated census genes protein coding vep high
ENSG00000128602	SMO	smoothened, frizzled class receptor	7q32.1	protein_coding	26	16747	0.16	206	16747	1.23	15795	920	5.82	3183	20.15	992	6.28	2	0.01	16	Cancer Gene Census	cancer frequently mutated census genes protein coding vep high
ENSG00000163518	FCRL4	Fc receptor like 4	1q23.1	protein_coding	26	16747	0.16	232	16747	1.39	15795	1531	9.69	3135	19.85	412	2.61	4	0.03	26	Cancer Gene Census	cancer frequently mutated census genes protein coding vep high
ENSG00000163520	FBLN2	fibulin 2	3p25.1	protein_coding	26	16747	0.16	296	16747	1.77	15795	248	1.57	1057	6.69	3082	19.51	14	0.09	21	Cancer Gene Census	cancer frequently mutated census genes protein coding vep high
ENSG00000163655	GMPS	guanine monophosphate synthase	3q25.31	protein_coding	26	16747	0.16	173	16747	1.03	15795	1229	7.78	2298	14.55	910	5.76	7	0.04	22	Cancer Gene Census	cancer frequently mutated census genes protein coding vep high
ENSG00000169249	ZRSR2	zinc finger CCCH-type, RNA binding motif and serine/arginine rich 2	Xp22.2	protein_coding	26	16747	0.16	94	16747	0.56	15795	0	0	0	0	0	0	0	0	18	Cancer Gene Census	cancer frequently mutated census genes protein coding vep high
ENSG00000171723	GPHN	gephyrin	14q23.3	protein_coding	26	16747	0.16	220	16747	1.31	15795	330	2.09	1455	9.21	2605	16.49	5	0.03	22	Cancer Gene Census	cancer frequently mutated census genes protein coding vep high
ENSG00000033030	ZCCHC8	zinc finger CCHC-type containing 8	12q24.31	protein_coding	25	16747	0.15	147	16747	0.88	15795	336	2.13	1733	10.97	1279	8.1	4	0.03	24	Cancer Gene Census	cancer frequently mutated census genes protein coding vep high
ENSG00000071564	TCF3	transcription factor 3	19p13.3	protein_coding	25	16747	0.15	143	16747	0.85	15795	152	0.96	1173	7.43	2665	16.87	5	0.03	18	Cancer Gene Census	cancer frequently mutated census genes protein coding vep high
ENSG00000074266	EED	embryonic ectoderm development	11q14.2	protein_coding	25	16747	0.15	119	16747	0.71	15795	389	2.46	1301	8.24	2036	12.89	12	0.08	21	Cancer Gene Census	cancer frequently mutated census genes protein coding vep high
ENSG00000085832	EPS15	epidermal growth factor receptor pathway substrate 15	1p32.3	protein_coding	25	16747	0.15	190	16747	1.13	15795	274	1.73	1119	7.08	2030	12.85	11	0.07	25	Cancer Gene Census	cancer frequently mutated census genes protein coding vep high
ENSG00000099956	SMARCB1	SWI/SNF related, matrix associated, actin dependent regulator of chromatin, subfamily b, member 1	22q11.23	protein_coding	25	16747	0.15	152	16747	0.91	15795	316	2	1199	7.59	2607	16.51	2	0.01	18	Cancer Gene Census	cancer frequently mutated census genes protein coding vep high
ENSG00000101343	CRNKL1	crooked neck pre-mRNA splicing factor 1	20p11.23	protein_coding	25	16747	0.15	203	16747	1.21	15795	1002	6.34	2533	16.04	1036	6.56	3	0.02	24	Cancer Gene Census	cancer frequently mutated census genes protein coding vep high
ENSG00000102034	ELF4	E74 like ETS transcription factor 4	Xq26.1	protein_coding	25	16747	0.15	178	16747	1.06	15795	0	0	0	0	0	0	0	0	21	Cancer Gene Census	cancer frequently mutated census genes protein coding vep high
ENSG00000130844	ZNF331	zinc finger protein 331	19q13.42	protein_coding	25	16747	0.15	212	16747	1.27	15795	434	2.75	1710	10.83	1617	10.24	5	0.03	19	Cancer Gene Census	cancer frequently mutated census genes protein coding vep high
ENSG00000135679	MDM2	MDM2 proto-oncogene	12q15	protein_coding	25	16747	0.15	114	16747	0.68	15795	800	5.06	1845	11.68	813	5.15	0	0	14	Cancer Gene Census	cancer frequently mutated census genes protein coding vep high
ENSG00000142867	BCL10	BCL10 immune signaling adaptor	1p22.3	protein_coding	25	16747	0.15	70	16747	0.42	15795	277	1.75	965	6.11	2327	14.73	8	0.05	8	Cancer Gene Census	cancer frequently mutated census genes protein coding vep high
ENSG00000166501	PRKCB	protein kinase C beta	16p12.2, 16p12.1	protein_coding	25	16747	0.15	354	16747	2.11	15795	448	2.84	1793	11.35	1220	7.72	2	0.01	25	Cancer Gene Census	cancer frequently mutated census genes protein coding vep high
ENSG00000181690	PLAG1	PLAG1 zinc finger	8q12.1	protein_coding	25	16747	0.15	186	16747	1.11	15795	1443	9.14	2925	18.52	770	4.87	4	0.03	15	Cancer Gene Census	cancer frequently mutated census genes protein coding vep high
ENSG00000198400	NTRK1	neurotrophic receptor tyrosine kinase 1	1q23.1	protein_coding	25	16747	0.15	271	16747	1.62	15795	1540	9.75	3154	19.97	390	2.47	3	0.02	25	Cancer Gene Census	cancer frequently mutated census genes protein coding vep high
ENSG00000077150	NFKB2	nuclear factor kappa B subunit 2	10q24.32	protein_coding	24	16747	0.14	166	16747	0.99	15795	182	1.15	1165	7.38	3264	20.66	5	0.03	19	Cancer Gene Census	cancer frequently mutated census genes protein coding vep high
ENSG00000108946	PRKAR1A	protein kinase cAMP-dependent type I regulatory subunit alpha	17q24.2	protein_coding	24	16747	0.14	99	16747	0.59	15795	681	4.31	2530	16.02	976	6.18	4	0.03	23	Cancer Gene Census	cancer frequently mutated census genes protein coding vep high
ENSG00000124795	DEK	DEK proto-oncogene	6p22.3	protein_coding	24	16747	0.14	106	16747	0.63	15795	669	4.24	2237	14.16	1294	8.19	1	0.01	21	Cancer Gene Census	cancer frequently mutated census genes protein coding vep high
ENSG00000127946	HIP1	huntingtin interacting protein 1	7q11.23	protein_coding	24	16747	0.14	234	16747	1.4	15795	970	6.14	3229	20.44	695	4.4	2	0.01	22	Cancer Gene Census	cancer frequently mutated census genes protein coding vep high
ENSG00000128513	POT1	protection of telomeres 1	7q31.33	protein_coding	24	16747	0.14	212	16747	1.27	15795	894	5.66	3144	19.91	1031	6.53	2	0.01	24	Cancer Gene Census	cancer frequently mutated census genes protein coding vep high
ENSG00000134323	MYCN	MYCN proto-oncogene, bHLH transcription factor	2p24.3	protein_coding	24	16747	0.14	181	16747	1.08	15795	485	3.07	1801	11.4	916	5.8	1	0.01	15	Cancer Gene Census	cancer frequently mutated census genes protein coding vep high
ENSG00000136014	USP44	ubiquitin specific peptidase 44	12q22	protein_coding	24	16747	0.14	157	16747	0.94	15795	362	2.29	1682	10.65	1222	7.74	1	0.01	20	Cancer Gene Census	cancer frequently mutated census genes protein coding vep high
ENSG00000147862	NFIB	nuclear factor I B	9p23, 9p22.3	protein_coding	24	16747	0.14	166	16747	0.99	15795	366	2.32	1104	6.99	3813	24.14	40	0.25	22	Cancer Gene Census	cancer frequently mutated census genes protein coding vep high
ENSG00000152942	RAD17	RAD17 checkpoint clamp loader component	5q13.2	protein_coding	24	16747	0.14	129	16747	0.77	15795	200	1.27	1054	6.67	2893	18.32	9	0.06	24	Cancer Gene Census	cancer frequently mutated census genes protein coding vep high
ENSG00000168610	STAT3	signal transducer and activator of transcription 3	17q21.2	protein_coding	24	16747	0.14	221	16747	1.32	15795	344	2.18	1961	12.42	1614	10.22	2	0.01	21	Cancer Gene Census	cancer frequently mutated census genes protein coding vep high
ENSG00000105369	CD79A	CD79a molecule	19q13.2	protein_coding	23	16747	0.14	72	16747	0.43	15795	465	2.94	1655	10.48	1494	9.46	2	0.01	8	Cancer Gene Census	cancer frequently mutated census genes protein coding vep high
ENSG00000114354	TFG	trafficking from ER to golgi regulator	3q12.2	protein_coding	23	16747	0.14	86	16747	0.51	15795	676	4.28	1898	12.02	1267	8.02	9	0.06	17	Cancer Gene Census	cancer frequently mutated census genes protein coding vep high
ENSG00000132170	PPARG	peroxisome proliferator activated receptor gamma	3p25.2	protein_coding	23	16747	0.14	164	16747	0.98	15795	261	1.65	1044	6.61	3067	19.42	14	0.09	15	Cancer Gene Census	cancer frequently mutated census genes protein coding vep high
ENSG00000142611	PRDM16	PR/SET domain 16	1p36.32	protein_coding	23	16747	0.14	390	16747	2.33	15795	251	1.59	1038	6.57	2850	18.04	13	0.08	23	Cancer Gene Census	cancer frequently mutated census genes protein coding vep high
ENSG00000160867	FGFR4	fibroblast growth factor receptor 4	5q35.2	protein_coding	23	16747	0.14	242	16747	1.45	15795	370	2.34	1612	10.21	2138	13.54	4	0.03	21	Cancer Gene Census	cancer frequently mutated census genes protein coding vep high
ENSG00000162733	DDR2	discoidin domain receptor tyrosine kinase 2	1q23.3	protein_coding	23	16747	0.14	274	16747	1.64	15795	1544	9.78	3124	19.78	416	2.63	3	0.02	20	Cancer Gene Census	cancer frequently mutated census genes protein coding vep high
ENSG00000164330	EBF1	EBF transcription factor 1	5q33.3	protein_coding	23	16747	0.14	282	16747	1.68	15795	293	1.86	1477	9.35	2275	14.4	3	0.02	21	Cancer Gene Census	cancer frequently mutated census genes protein coding vep high
ENSG00000165025	SYK	spleen associated tyrosine kinase	9q22.2	protein_coding	23	16747	0.14	183	16747	1.09	15795	239	1.51	1253	7.93	2438	15.44	6	0.04	20	Cancer Gene Census	cancer frequently mutated census genes protein coding vep high
ENSG00000166886	NAB2	NGFI-A binding protein 2	12q13.3	protein_coding	23	16747	0.14	112	16747	0.67	15795	470	2.98	1786	11.31	905	5.73	0	0	19	Cancer Gene Census	cancer frequently mutated census genes protein coding vep high
ENSG00000168172	HOOK3	hook microtubule tethering protein 3	8p11.21	protein_coding	23	16747	0.14	160	16747	0.96	15795	1017	6.44	2208	13.98	1871	11.85	8	0.05	21	Cancer Gene Census	cancer frequently mutated census genes protein coding vep high
ENSG00000186716	BCR	BCR activator of RhoGEF and GTPase	22q11.23	protein_coding	23	16747	0.14	283	16747	1.69	15795	328	2.08	1196	7.57	2595	16.43	1	0.01	22	Cancer Gene Census	cancer frequently mutated census genes protein coding vep high
ENSG00000198625	MDM4	MDM4 regulator of p53	1q32.1	protein_coding	23	16747	0.14	120	16747	0.72	15795	1456	9.22	3087	19.54	554	3.51	3	0.02	8	Cancer Gene Census	cancer frequently mutated census genes protein coding vep high
ENSG00000204843	DCTN1	dynactin subunit 1	2p13.1	protein_coding	23	16747	0.14	284	16747	1.7	15795	447	2.83	1766	11.18	721	4.56	1	0.01	19	Cancer Gene Census	cancer frequently mutated census genes protein coding vep high
ENSG00000070371	CLTCL1	clathrin heavy chain like 1	22q11.21	protein_coding	22	16747	0.13	319	16747	1.9	15795	349	2.21	1243	7.87	2492	15.78	0	0	22	Cancer Gene Census	cancer frequently mutated census genes protein coding vep high
ENSG00000100105	PATZ1	POZ/BTB and AT hook containing zinc finger 1	22q12.2	protein_coding	22	16747	0.13	163	16747	0.97	15795	307	1.94	1148	7.27	2734	17.31	0	0	19	Cancer Gene Census	cancer frequently mutated census genes protein coding vep high
ENSG00000107864	CPEB3	cytoplasmic polyadenylation element binding protein 3	10q23.32	protein_coding	22	16747	0.13	114	16747	0.68	15795	190	1.2	1143	7.24	3320	21.02	3	0.02	18	Cancer Gene Census	cancer frequently mutated census genes protein coding vep high
ENSG00000107882	SUFU	SUFU negative regulator of hedgehog signaling	10q24.32	protein_coding	22	16747	0.13	132	16747	0.79	15795	185	1.17	1161	7.35	3266	20.68	5	0.03	22	Cancer Gene Census	cancer frequently mutated census genes protein coding vep high
ENSG00000115808	STRN	striatin	2p22.2	protein_coding	22	16747	0.13	163	16747	0.97	15795	476	3.01	1805	11.43	794	5.03	1	0.01	18	Cancer Gene Census	cancer frequently mutated census genes protein coding vep high
ENSG00000116016	EPAS1	endothelial PAS domain protein 1	2p21	protein_coding	22	16747	0.13	222	16747	1.33	15795	514	3.25	1831	11.59	764	4.84	2	0.01	16	Cancer Gene Census	cancer frequently mutated census genes protein coding vep high
ENSG00000119508	NR4A3	nuclear receptor subfamily 4 group A member 3	9q31.1	protein_coding	22	16747	0.13	169	16747	1.01	15795	227	1.44	1283	8.12	2454	15.54	7	0.04	20	Cancer Gene Census	cancer frequently mutated census genes protein coding vep high
ENSG00000123983	ACSL3	acyl-CoA synthetase long chain family member 3	2q36.1	protein_coding	22	16747	0.13	125	16747	0.75	15795	221	1.4	1292	8.18	1621	10.26	3	0.02	21	Cancer Gene Census	cancer frequently mutated census genes protein coding vep high
ENSG00000125354	SEPTIN6	septin 6	Xq24	protein_coding	22	16747	0.13	161	16747	0.96	15795	0	0	0	0	0	0	0	0	19	Cancer Gene Census	cancer frequently mutated census genes protein coding vep high
ENSG00000128191	DGCR8	DGCR8 microprocessor complex subunit	22q11.21	protein_coding	22	16747	0.13	187	16747	1.12	15795	383	2.42	1257	7.96	2453	15.53	0	0	21	Cancer Gene Census	cancer frequently mutated census genes protein coding vep high
ENSG00000138795	LEF1	lymphoid enhancer binding factor 1	4q25	protein_coding	22	16747	0.13	135	16747	0.81	15795	178	1.13	929	5.88	2813	17.81	8	0.05	23	Cancer Gene Census	cancer frequently mutated census genes protein coding vep high
ENSG00000204209	DAXX	death domain associated protein	6p21.32	protein_coding	22	16747	0.13	185	16747	1.1	15795	519	3.29	2221	14.06	1182	7.48	3	0.02	19	Cancer Gene Census	cancer frequently mutated census genes protein coding vep high
ENSG00000073584	SMARCE1	SWI/SNF related, matrix associated, actin dependent regulator of chromatin, subfamily e, member 1	17q21.2	protein_coding	21	16747	0.13	93	16747	0.56	15795	464	2.94	1936	12.26	1569	9.93	2	0.01	19	Cancer Gene Census	cancer frequently mutated census genes protein coding vep high
ENSG00000111679	PTPN6	protein tyrosine phosphatase non-receptor type 6	12p13.31	protein_coding	21	16747	0.13	158	16747	0.94	15795	966	6.12	1951	12.35	1298	8.22	2	0.01	20	Cancer Gene Census	cancer frequently mutated census genes protein coding vep high
ENSG00000156052	GNAQ	G protein subunit alpha q	9q21.2	protein_coding	21	16747	0.13	147	16747	0.88	15795	229	1.45	1224	7.75	2482	15.71	5	0.03	12	Cancer Gene Census	cancer frequently mutated census genes protein coding vep high
ENSG00000165409	TSHR	thyroid stimulating hormone receptor	14q31.1	protein_coding	21	16747	0.13	249	16747	1.49	15795	362	2.29	1580	10	2503	15.85	4	0.03	20	Cancer Gene Census	cancer frequently mutated census genes protein coding vep high
ENSG00000166949	SMAD3	SMAD family member 3	15q22.33	protein_coding	21	16747	0.13	166	16747	0.99	15795	227	1.44	1046	6.62	2135	13.52	15	0.09	21	Cancer Gene Census	cancer frequently mutated census genes protein coding vep high
ENSG00000182054	IDH2	isocitrate dehydrogenase (NADP(+)) 2	15q26.1	protein_coding	21	16747	0.13	152	16747	0.91	15795	414	2.62	1315	8.33	1885	11.93	4	0.03	8	Cancer Gene Census	cancer frequently mutated census genes protein coding vep high
ENSG00000184481	FOXO4	forkhead box O4	Xq13.1	protein_coding	21	16747	0.13	150	16747	0.9	15795	0	0	0	0	0	0	0	0	17	Cancer Gene Census	cancer frequently mutated census genes protein coding vep high
ENSG00000257103	LSM14A	LSM14A mRNA processing body assembly factor	19q13.11	protein_coding	21	16747	0.13	122	16747	0.73	15795	738	4.67	1812	11.47	1156	7.32	3	0.02	18	Cancer Gene Census	cancer frequently mutated census genes protein coding vep high
ENSG00000015285	WAS	WASP actin nucleation promoting factor	Xp11.23	protein_coding	20	16747	0.12	155	16747	0.93	15795	0	0	0	0	0	0	0	0	18	Cancer Gene Census	cancer frequently mutated census genes protein coding vep high
ENSG00000066117	SMARCD1	SWI/SNF related, matrix associated, actin dependent regulator of chromatin, subfamily d, member 1	12q13.12	protein_coding	20	16747	0.12	106	16747	0.63	15795	413	2.61	1732	10.97	1038	6.57	1	0.01	19	Cancer Gene Census	cancer frequently mutated census genes protein coding vep high
ENSG00000091831	ESR1	estrogen receptor 1	6q25.1, 6q25.2	protein_coding	20	16747	0.12	239	16747	1.43	15795	250	1.58	1316	8.33	2904	18.39	6	0.04	20	Cancer Gene Census	cancer frequently mutated census genes protein coding vep high
ENSG00000105221	AKT2	AKT serine/threonine kinase 2	19q13.2	protein_coding	20	16747	0.12	171	16747	1.02	15795	655	4.15	1712	10.84	1344	8.51	2	0.01	19	Cancer Gene Census	cancer frequently mutated census genes protein coding vep high
ENSG00000109906	ZBTB16	zinc finger and BTB domain containing 16	11q23.2	protein_coding	20	16747	0.12	233	16747	1.39	15795	217	1.37	1024	6.48	2842	17.99	20	0.13	19	Cancer Gene Census	cancer frequently mutated census genes protein coding vep high
ENSG00000138115	CYP2C8	cytochrome P450 family 2 subfamily C member 8	10q23.33	protein_coding	20	16747	0.12	178	16747	1.06	15795	185	1.17	1141	7.22	3298	20.88	5	0.03	19	Cancer Gene Census	cancer frequently mutated census genes protein coding vep high
ENSG00000157765	SLC34A2	solute carrier family 34 member 2	4p15.2	protein_coding	20	16747	0.12	264	16747	1.58	15795	236	1.49	1166	7.38	2603	16.48	2	0.01	19	Cancer Gene Census	cancer frequently mutated census genes protein coding vep high
ENSG00000167751	KLK2	kallikrein related peptidase 2	19q13.33	protein_coding	20	16747	0.12	100	16747	0.6	15795	389	2.46	1646	10.42	1651	10.45	2	0.01	20	Cancer Gene Census	cancer frequently mutated census genes protein coding vep high
ENSG00000170234	PWWP2A	PWWP domain containing 2A	5q33.3	protein_coding	20	16747	0.12	118	16747	0.7	15795	298	1.89	1469	9.3	2243	14.2	2	0.01	16	Cancer Gene Census	cancer frequently mutated census genes protein coding vep high
ENSG00000203734	ECT2L	epithelial cell transforming 2 like	6q24.1	protein_coding	20	16747	0.12	196	16747	1.17	15795	281	1.78	1352	8.56	2798	17.71	6	0.04	17	Cancer Gene Census	cancer frequently mutated census genes protein coding vep high
ENSG00000204713	TRIM27	tripartite motif containing 27	6p22.1	protein_coding	20	16747	0.12	142	16747	0.85	15795	570	3.61	2191	13.87	1219	7.72	1	0.01	17	Cancer Gene Census	cancer frequently mutated census genes protein coding vep high
ENSG00000067082	KLF6	Kruppel like factor 6	10p15.2	protein_coding	19	16747	0.11	179	16747	1.07	15795	554	3.51	1745	11.05	2523	15.97	4	0.03	19	Cancer Gene Census	cancer frequently mutated census genes protein coding vep high
ENSG00000082898	XPO1	exportin 1	2p15	protein_coding	19	16747	0.11	201	16747	1.2	15795	550	3.48	1847	11.69	711	4.5	2	0.01	19	Cancer Gene Census	cancer frequently mutated census genes protein coding vep high
ENSG00000089280	FUS	FUS RNA binding protein	16p11.2	protein_coding	19	16747	0.11	145	16747	0.87	15795	492	3.11	1882	11.92	1052	6.66	1	0.01	13	Cancer Gene Census	cancer frequently mutated census genes protein coding vep high
ENSG00000111275	ALDH2	aldehyde dehydrogenase 2 family member	12q24.12	protein_coding	19	16747	0.11	133	16747	0.79	15795	344	2.18	1671	10.58	1226	7.76	2	0.01	6	Cancer Gene Census	cancer frequently mutated census genes protein coding vep high
ENSG00000119414	PPP6C	protein phosphatase 6 catalytic subunit	9q33.3	protein_coding	19	16747	0.11	125	16747	0.75	15795	243	1.54	1357	8.59	2340	14.81	8	0.05	16	Cancer Gene Census	cancer frequently mutated census genes protein coding vep high
ENSG00000121067	SPOP	speckle type BTB/POZ protein	17q21.33	protein_coding	19	16747	0.11	209	16747	1.25	15795	521	3.3	2257	14.29	1096	6.94	0	0	18	Cancer Gene Census	cancer frequently mutated census genes protein coding vep high
ENSG00000127152	BCL11B	BAF chromatin remodeling complex subunit BCL11B	14q32.2	protein_coding	19	16747	0.11	363	16747	2.17	15795	379	2.4	1576	9.98	2488	15.75	4	0.03	19	Cancer Gene Census	cancer frequently mutated census genes protein coding vep high
ENSG00000147257	GPC3	glypican 3	Xq26.2	protein_coding	19	16747	0.11	160	16747	0.96	15795	0	0	0	0	0	0	0	0	18	Cancer Gene Census	cancer frequently mutated census genes protein coding vep high
ENSG00000159784	FAM131B	family with sequence similarity 131 member B	7q34	protein_coding	19	16747	0.11	155	16747	0.93	15795	937	5.93	3169	20.06	1048	6.64	4	0.03	18	Cancer Gene Census	cancer frequently mutated census genes protein coding vep high
ENSG00000160957	RECQL4	RecQ like helicase 4	8q24.3	protein_coding	19	16747	0.11	210	16747	1.25	15795	1983	12.55	3227	20.43	712	4.51	3	0.02	18	Cancer Gene Census	cancer frequently mutated census genes protein coding vep high
ENSG00000162924	REL	REL proto-oncogene, NF-kB subunit	2p16.1	protein_coding	19	16747	0.11	129	16747	0.77	15795	555	3.51	1838	11.64	708	4.48	1	0.01	14	Cancer Gene Census	cancer frequently mutated census genes protein coding vep high
ENSG00000182158	CREB3L2	cAMP responsive element binding protein 3 like 2	7q33	protein_coding	19	16747	0.11	143	16747	0.85	15795	932	5.9	3172	20.08	1016	6.43	3	0.02	19	Cancer Gene Census	cancer frequently mutated census genes protein coding vep high
ENSG00000182511	FES	FES proto-oncogene, tyrosine kinase	15q26.1	protein_coding	19	16747	0.11	172	16747	1.03	15795	399	2.53	1328	8.41	1875	11.87	5	0.03	15	Cancer Gene Census	cancer frequently mutated census genes protein coding vep high
ENSG00000005073	HOXA11	homeobox A11	7p15.2	protein_coding	18	16747	0.11	106	16747	0.63	15795	1210	7.66	3316	20.99	618	3.91	3	0.02	7	Cancer Gene Census	cancer frequently mutated census genes protein coding vep high
ENSG00000049540	ELN	elastin	7q11.23	protein_coding	18	16747	0.11	241	16747	1.44	15795	970	6.14	3230	20.45	675	4.27	2	0.01	16	Cancer Gene Census	cancer frequently mutated census genes protein coding vep high
ENSG00000110987	BCL7A	BAF chromatin remodeling complex subunit BCL7A	12q24.31	protein_coding	18	16747	0.11	277	16747	1.65	15795	342	2.17	1726	10.93	1274	8.07	4	0.03	15	Cancer Gene Census	cancer frequently mutated census genes protein coding vep high
ENSG00000111252	SH2B3	SH2B adaptor protein 3	12q24.12	protein_coding	18	16747	0.11	118	16747	0.7	15795	344	2.18	1661	10.52	1228	7.77	4	0.03	16	Cancer Gene Census	cancer frequently mutated census genes protein coding vep high
ENSG00000117400	MPL	MPL proto-oncogene, thrombopoietin receptor	1p34.2	protein_coding	18	16747	0.11	153	16747	0.91	15795	343	2.17	1231	7.79	1854	11.74	6	0.04	14	Cancer Gene Census	cancer frequently mutated census genes protein coding vep high
ENSG00000127083	OMD	osteomodulin	9q22.31	protein_coding	18	16747	0.11	92	16747	0.55	15795	237	1.5	1268	8.03	2451	15.52	6	0.04	15	Cancer Gene Census	cancer frequently mutated census genes protein coding vep high
ENSG00000132781	MUTYH	mutY DNA glycosylase	1p34.1	protein_coding	18	16747	0.11	134	16747	0.8	15795	304	1.92	1202	7.61	1875	11.87	6	0.04	18	Cancer Gene Census	cancer frequently mutated census genes protein coding vep high
ENSG00000135903	PAX3	paired box 3	2q36.1	protein_coding	18	16747	0.11	237	16747	1.42	15795	223	1.41	1289	8.16	1613	10.21	3	0.02	17	Cancer Gene Census	cancer frequently mutated census genes protein coding vep high
ENSG00000138363	ATIC	5-aminoimidazole-4-carboxamide ribonucleotide formyltransferase/IMP cyclohydrolase	2q35	protein_coding	18	16747	0.11	162	16747	0.97	15795	229	1.45	1333	8.44	1519	9.62	3	0.02	16	Cancer Gene Census	cancer frequently mutated census genes protein coding vep high
ENSG00000156076	WIF1	WNT inhibitory factor 1	12q14.3	protein_coding	18	16747	0.11	131	16747	0.78	15795	568	3.6	1814	11.48	883	5.59	2	0.01	16	Cancer Gene Census	cancer frequently mutated census genes protein coding vep high
ENSG00000187098	MITF	melanocyte inducing transcription factor	3p13	protein_coding	18	16747	0.11	181	16747	1.08	15795	193	1.22	942	5.96	3214	20.35	16	0.1	17	Cancer Gene Census	cancer frequently mutated census genes protein coding vep high
ENSG00000073578	SDHA	succinate dehydrogenase complex flavoprotein subunit A	5p15.33	protein_coding	17	16747	0.1	194	16747	1.16	15795	1468	9.29	2404	15.22	969	6.13	4	0.03	13	Cancer Gene Census	cancer frequently mutated census genes protein coding vep high
ENSG00000092820	EZR	ezrin	6q25.3	protein_coding	17	16747	0.1	129	16747	0.77	15795	216	1.37	1307	8.27	3008	19.04	5	0.03	16	Cancer Gene Census	cancer frequently mutated census genes protein coding vep high
ENSG00000108091	CCDC6	coiled-coil domain containing 6	10q21.2	protein_coding	17	16747	0.1	137	16747	0.82	15795	298	1.89	1361	8.62	2738	17.33	6	0.04	15	Cancer Gene Census	cancer frequently mutated census genes protein coding vep high
ENSG00000115524	SF3B1	splicing factor 3b subunit 1	2q33.1	protein_coding	17	16747	0.1	372	16747	2.22	15795	356	2.25	1583	10.02	1008	6.38	2	0.01	17	Cancer Gene Census	cancer frequently mutated census genes protein coding vep high
ENSG00000136504	KAT7	lysine acetyltransferase 7	17q21.33	protein_coding	17	16747	0.1	151	16747	0.9	15795	523	3.31	2259	14.3	1097	6.95	0	0	17	Cancer Gene Census	cancer frequently mutated census genes protein coding vep high
ENSG00000142273	CBLC	Cbl proto-oncogene C	19q13.32	protein_coding	17	16747	0.1	105	16747	0.63	15795	487	3.08	1645	10.41	1524	9.65	1	0.01	16	Cancer Gene Census	cancer frequently mutated census genes protein coding vep high
ENSG00000179750	APOBEC3B	apolipoprotein B mRNA editing enzyme catalytic subunit 3B	22q13.1	protein_coding	17	16747	0.1	104	16747	0.62	15795	283	1.79	1077	6.82	2849	18.04	28	0.18	17	Cancer Gene Census	cancer frequently mutated census genes protein coding vep high
ENSG00000018408	WWTR1	WW domain containing transcription regulator 1	3q25.1	protein_coding	16	16747	0.1	102	16747	0.61	15795	1200	7.6	2266	14.35	930	5.89	7	0.04	9	Cancer Gene Census	cancer frequently mutated census genes protein coding vep high
ENSG00000070756	PABPC1	poly(A) binding protein cytoplasmic 1	8q22.3	protein_coding	16	16747	0.1	129	16747	0.77	15795	2056	13.02	3233	20.47	465	2.94	3	0.02	13	Cancer Gene Census	cancer frequently mutated census genes protein coding vep high
ENSG00000076685	NT5C2	5'-nucleotidase, cytosolic II	10q24.32, 10q24.33	protein_coding	16	16747	0.1	112	16747	0.67	15795	184	1.16	1160	7.34	3270	20.7	4	0.03	14	Cancer Gene Census	cancer frequently mutated census genes protein coding vep high
ENSG00000087088	BAX	BCL2 associated X, apoptosis regulator	19q13.33	protein_coding	16	16747	0.1	79	16747	0.47	15795	357	2.26	1597	10.11	1710	10.83	2	0.01	12	Cancer Gene Census	cancer frequently mutated census genes protein coding vep high
ENSG00000102145	GATA1	GATA binding protein 1	Xp11.23	protein_coding	16	16747	0.1	130	16747	0.78	15795	0	0	0	0	0	0	0	0	11	Cancer Gene Census	cancer frequently mutated census genes protein coding vep high
ENSG00000110619	CARS1	cysteinyl-tRNA synthetase 1	11p15.4	protein_coding	16	16747	0.1	190	16747	1.13	15795	133	0.84	885	5.6	2536	16.06	4	0.03	16	Cancer Gene Census	cancer frequently mutated census genes protein coding vep high
ENSG00000116560	SFPQ	splicing factor proline and glutamine rich	1p34.3	protein_coding	16	16747	0.1	120	16747	0.72	15795	244	1.54	1094	6.93	2099	13.29	8	0.05	13	Cancer Gene Census	cancer frequently mutated census genes protein coding vep high
ENSG00000137265	IRF4	interferon regulatory factor 4	6p25.3	protein_coding	16	16747	0.1	212	16747	1.27	15795	543	3.44	2203	13.95	1642	10.4	6	0.04	14	Cancer Gene Census	cancer frequently mutated census genes protein coding vep high
ENSG00000139163	ETNK1	ethanolamine kinase 1	12p12.1	protein_coding	16	16747	0.1	113	16747	0.67	15795	1025	6.49	1882	11.92	1127	7.14	2	0.01	15	Cancer Gene Census	cancer frequently mutated census genes protein coding vep high
ENSG00000145012	LPP	LIM domain containing preferred translocation partner in lipoma	3q27.3, 3q28	protein_coding	16	16747	0.1	217	16747	1.3	15795	1429	9.05	2359	14.94	988	6.26	15	0.09	16	Cancer Gene Census	cancer frequently mutated census genes protein coding vep high
ENSG00000153165	RGPD3	RANBP2 like and GRIP domain containing 3	2q12.2	protein_coding	16	16747	0.1	92	16747	0.55	15795	373	2.36	1553	9.83	787	4.98	2	0.01	15	Cancer Gene Census	cancer frequently mutated census genes protein coding vep high
ENSG00000168411	RFWD3	ring finger and WD repeat domain 3	16q23.1	protein_coding	16	16747	0.1	136	16747	0.81	15795	275	1.74	1272	8.05	2914	18.45	4	0.03	13	Cancer Gene Census	cancer frequently mutated census genes protein coding vep high
ENSG00000171843	MLLT3	MLLT3 super elongation complex subunit	9p21.3	protein_coding	16	16747	0.1	137	16747	0.82	15795	303	1.92	1049	6.64	3883	24.58	270	1.71	11	Cancer Gene Census	cancer frequently mutated census genes protein coding vep high
ENSG00000179348	GATA2	GATA binding protein 2	3q21.3	protein_coding	16	16747	0.1	135	16747	0.81	15795	771	4.88	2110	13.36	1140	7.22	9	0.06	13	Cancer Gene Census	cancer frequently mutated census genes protein coding vep high
ENSG00000184012	TMPRSS2	transmembrane serine protease 2	21q22.3	protein_coding	16	16747	0.1	125	16747	0.75	15795	703	4.45	1522	9.64	2262	14.32	9	0.06	16	Cancer Gene Census	cancer frequently mutated census genes protein coding vep high
ENSG00000266412	NCOA4	nuclear receptor coactivator 4	10q11.22	protein_coding	16	16747	0.1	121	16747	0.72	15795	326	2.06	1426	9.03	2598	16.45	3	0.02	17	Cancer Gene Census	cancer frequently mutated census genes protein coding vep high
ENSG00000286522	H3C2	H3 clustered histone 2	6p22.2	protein_coding	16	16747	0.1	140	16747	0.84	15795	584	3.7	2215	14.02	1284	8.13	8	0.05	11	Cancer Gene Census	cancer frequently mutated census genes protein coding vep high
ENSG00000009709	PAX7	paired box 7	1p36.13	protein_coding	15	16747	0.09	208	16747	1.24	15795	177	1.12	912	5.77	2817	17.83	9	0.06	12	Cancer Gene Census	cancer frequently mutated census genes protein coding vep high
ENSG00000072501	SMC1A	structural maintenance of chromosomes 1A	Xp11.22	protein_coding	15	16747	0.09	274	16747	1.64	15795	0	0	0	0	0	0	0	0	15	Cancer Gene Census	cancer frequently mutated census genes protein coding vep high
ENSG00000077782	FGFR1	fibroblast growth factor receptor 1	8p11.23	protein_coding	15	16747	0.09	240	16747	1.43	15795	1019	6.45	1916	12.13	2494	15.79	9	0.06	13	Cancer Gene Census	cancer frequently mutated census genes protein coding vep high
ENSG00000091483	FH	fumarate hydratase	1q43	protein_coding	15	16747	0.09	135	16747	0.81	15795	1359	8.6	2930	18.55	751	4.75	4	0.03	14	Cancer Gene Census	cancer frequently mutated census genes protein coding vep high
ENSG00000105656	ELL	elongation factor for RNA polymerase II	19p13.11	protein_coding	15	16747	0.09	134	16747	0.8	15795	415	2.63	1558	9.86	1445	9.15	3	0.02	13	Cancer Gene Census	cancer frequently mutated census genes protein coding vep high
ENSG00000118689	FOXO3	forkhead box O3	6q21	protein_coding	15	16747	0.09	128	16747	0.76	15795	247	1.56	1290	8.17	3055	19.34	16	0.1	14	Cancer Gene Census	cancer frequently mutated census genes protein coding vep high
ENSG00000123080	CDKN2C	cyclin dependent kinase inhibitor 2C	1p32.3	protein_coding	15	16747	0.09	58	16747	0.35	15795	268	1.7	1108	7.01	2046	12.95	37	0.23	13	Cancer Gene Census	cancer frequently mutated census genes protein coding vep high
ENSG00000131653	TRAF7	TNF receptor associated factor 7	16p13.3	protein_coding	15	16747	0.09	161	16747	0.96	15795	408	2.58	1820	11.52	1557	9.86	0	0	15	Cancer Gene Census	cancer frequently mutated census genes protein coding vep high
ENSG00000133639	BTG1	BTG anti-proliferation factor 1	12q21.33	protein_coding	15	16747	0.09	82	16747	0.49	15795	363	2.3	1681	10.64	1298	8.22	9	0.06	16	Cancer Gene Census	cancer frequently mutated census genes protein coding vep high
ENSG00000136754	ABI1	abl interactor 1	10p12.1	protein_coding	15	16747	0.09	95	16747	0.57	15795	469	2.97	1707	10.81	2398	15.18	4	0.03	14	Cancer Gene Census	cancer frequently mutated census genes protein coding vep high
ENSG00000141380	SS18	SS18 subunit of BAF chromatin remodeling complex	18q11.2	protein_coding	15	16747	0.09	83	16747	0.5	15795	475	3.01	1358	8.6	2770	17.54	13	0.08	15	Cancer Gene Census	cancer frequently mutated census genes protein coding vep high
ENSG00000141736	ERBB2	erb-b2 receptor tyrosine kinase 2	17q12	protein_coding	15	16747	0.09	370	16747	2.21	15795	703	4.45	1935	12.25	1446	9.15	1	0.01	14	Cancer Gene Census	cancer frequently mutated census genes protein coding vep high
ENSG00000146232	NFKBIE	NFKB inhibitor epsilon	6p21.1	protein_coding	15	16747	0.09	85	16747	0.51	15795	713	4.51	2130	13.49	1108	7.01	0	0	14	Cancer Gene Census	cancer frequently mutated census genes protein coding vep high
ENSG00000147065	MSN	moesin	Xq12	protein_coding	15	16747	0.09	184	16747	1.1	15795	0	0	0	0	0	0	0	0	14	Cancer Gene Census	cancer frequently mutated census genes protein coding vep high
ENSG00000151702	FLI1	Fli-1 proto-oncogene, ETS transcription factor	11q24.3	protein_coding	15	16747	0.09	206	16747	1.23	15795	251	1.59	1106	7	2724	17.25	8	0.05	13	Cancer Gene Census	cancer frequently mutated census genes protein coding vep high
ENSG00000158169	FANCC	FA complementation group C	9q22.32	protein_coding	15	16747	0.09	124	16747	0.74	15795	231	1.46	1265	8.01	2471	15.64	6	0.04	16	Cancer Gene Census	cancer frequently mutated census genes protein coding vep high
ENSG00000160789	LMNA	lamin A/C	1q22	protein_coding	15	16747	0.09	162	16747	0.97	15795	1591	10.07	3169	20.06	390	2.47	3	0.02	14	Cancer Gene Census	cancer frequently mutated census genes protein coding vep high
ENSG00000163161	ERCC3	ERCC excision repair 3, TFIIH core complex helicase subunit	2q14.3	protein_coding	15	16747	0.09	185	16747	1.1	15795	284	1.8	1474	9.33	1018	6.45	1	0.01	15	Cancer Gene Census	cancer frequently mutated census genes protein coding vep high
ENSG00000169696	ASPSCR1	ASPSCR1 tether for SLC2A4, UBX domain containing	17q25.3	protein_coding	15	16747	0.09	147	16747	0.88	15795	575	3.64	2575	16.3	1172	7.42	2	0.01	14	Cancer Gene Census	cancer frequently mutated census genes protein coding vep high
ENSG00000175832	ETV4	ETS variant transcription factor 4	17q21.31	protein_coding	15	16747	0.09	108	16747	0.64	15795	347	2.2	1972	12.48	1589	10.06	1	0.01	10	Cancer Gene Census	cancer frequently mutated census genes protein coding vep high
ENSG00000180644	PRF1	perforin 1	10q22.1	protein_coding	15	16747	0.09	176	16747	1.05	15795	266	1.68	1319	8.35	2843	18	2	0.01	12	Cancer Gene Census	cancer frequently mutated census genes protein coding vep high
ENSG00000023445	BIRC3	baculoviral IAP repeat containing 3	11q22.2	protein_coding	14	16747	0.08	157	16747	0.94	15795	452	2.86	1199	7.59	2347	14.86	4	0.03	12	Cancer Gene Census	cancer frequently mutated census genes protein coding vep high
ENSG00000048471	SNX29	sorting nexin 29	16p13.13, 16p13.12	protein_coding	14	16747	0.08	222	16747	1.33	15795	489	3.1	1830	11.59	1211	7.67	1	0.01	12	Cancer Gene Census	cancer frequently mutated census genes protein coding vep high
ENSG00000069399	BCL3	BCL3 transcription coactivator	19q13.32	protein_coding	14	16747	0.08	98	16747	0.59	15795	490	3.1	1649	10.44	1520	9.62	1	0.01	11	Cancer Gene Census	cancer frequently mutated census genes protein coding vep high
ENSG00000072274	TFRC	transferrin receptor	3q29	protein_coding	14	16747	0.08	148	16747	0.88	15795	1378	8.72	2335	14.78	1088	6.89	8	0.05	11	Cancer Gene Census	cancer frequently mutated census genes protein coding vep high
ENSG00000105173	CCNE1	cyclin E1	19q12	protein_coding	14	16747	0.08	113	16747	0.67	15795	963	6.1	1789	11.33	1038	6.57	3	0.02	14	Cancer Gene Census	cancer frequently mutated census genes protein coding vep high
ENSG00000121966	CXCR4	C-X-C motif chemokine receptor 4	2q22.1	protein_coding	14	16747	0.08	138	16747	0.82	15795	284	1.8	1462	9.26	1111	7.03	2	0.01	9	Cancer Gene Census	cancer frequently mutated census genes protein coding vep high
ENSG00000138698	RAP1GDS1	Rap1 GTPase-GDP dissociation stimulator 1	4q23	protein_coding	14	16747	0.08	138	16747	0.82	15795	171	1.08	905	5.73	2797	17.71	4	0.03	12	Cancer Gene Census	cancer frequently mutated census genes protein coding vep high
ENSG00000143549	TPM3	tropomyosin 3	1q21.3	protein_coding	14	16747	0.08	120	16747	0.72	15795	1621	10.26	3145	19.91	345	2.18	3	0.02	13	Cancer Gene Census	cancer frequently mutated census genes protein coding vep high
ENSG00000146374	RSPO3	R-spondin 3	6q22.33	protein_coding	14	16747	0.08	88	16747	0.53	15795	260	1.65	1362	8.62	2825	17.89	3	0.02	10	Cancer Gene Census	cancer frequently mutated census genes protein coding vep high
ENSG00000160271	RALGDS	ral guanine nucleotide dissociation stimulator	9q34.13, 9q34.2	protein_coding	14	16747	0.08	192	16747	1.15	15795	220	1.39	1368	8.66	2448	15.5	8	0.05	14	Cancer Gene Census	cancer frequently mutated census genes protein coding vep high
ENSG00000167460	TPM4	tropomyosin 4	19p13.12, 19p13.11	protein_coding	14	16747	0.08	86	16747	0.51	15795	461	2.92	1523	9.64	1465	9.28	4	0.03	13	Cancer Gene Census	cancer frequently mutated census genes protein coding vep high
ENSG00000171302	CANT1	calcium activated nucleotidase 1	17q25.3	protein_coding	14	16747	0.08	103	16747	0.62	15795	595	3.77	2563	16.23	1104	6.99	2	0.01	11	Cancer Gene Census	cancer frequently mutated census genes protein coding vep high
ENSG00000177606	JUN	Jun proto-oncogene, AP-1 transcription factor subunit	1p32.1	protein_coding	14	16747	0.08	87	16747	0.52	15795	306	1.94	1077	6.82	2073	13.12	9	0.06	13	Cancer Gene Census	cancer frequently mutated census genes protein coding vep high
ENSG00000179218	CALR	calreticulin	19p13.13	protein_coding	14	16747	0.08	99	16747	0.59	15795	426	2.7	1449	9.17	1679	10.63	4	0.03	14	Cancer Gene Census	cancer frequently mutated census genes protein coding vep high
ENSG00000185499	MUC1	mucin 1, cell surface associated	1q22	protein_coding	14	16747	0.08	86	16747	0.51	15795	1627	10.3	3175	20.1	359	2.27	3	0.02	13	Cancer Gene Census	cancer frequently mutated census genes protein coding vep high
ENSG00000187239	FNBP1	formin binding protein 1	9q34.11	protein_coding	14	16747	0.08	145	16747	0.87	15795	216	1.37	1351	8.55	2427	15.37	7	0.04	10	Cancer Gene Census	cancer frequently mutated census genes protein coding vep high
ENSG00000187735	TCEA1	transcription elongation factor A1	8q11.23	protein_coding	14	16747	0.08	86	16747	0.51	15795	1419	8.98	2943	18.63	792	5.01	3	0.02	13	Cancer Gene Census	cancer frequently mutated census genes protein coding vep high
ENSG00000245848	CEBPA	CCAAT enhancer binding protein alpha	19q13.11	protein_coding	14	16747	0.08	65	16747	0.39	15795	755	4.78	1819	11.52	1148	7.27	3	0.02	14	Cancer Gene Census	cancer frequently mutated census genes protein coding vep high
ENSG00000007237	GAS7	growth arrest specific 7	17p13.1	protein_coding	13	16747	0.08	170	16747	1.02	15795	187	1.18	977	6.19	4149	26.27	9	0.06	11	Cancer Gene Census	cancer frequently mutated census genes protein coding vep high
ENSG00000067560	RHOA	ras homolog family member A	3p21.31	protein_coding	13	16747	0.08	145	16747	0.87	15795	97	0.61	843	5.34	3632	22.99	17	0.11	11	Cancer Gene Census	cancer frequently mutated census genes protein coding vep high
ENSG00000073792	IGF2BP2	insulin like growth factor 2 mRNA binding protein 2	3q27.2	protein_coding	13	16747	0.08	189	16747	1.13	15795	1434	9.08	2342	14.83	916	5.8	9	0.06	13	Cancer Gene Census	cancer frequently mutated census genes protein coding vep high
ENSG00000110367	DDX6	DEAD-box helicase 6	11q23.3	protein_coding	13	16747	0.08	85	16747	0.51	15795	247	1.56	1084	6.86	2727	17.26	5	0.03	13	Cancer Gene Census	cancer frequently mutated census genes protein coding vep high
ENSG00000126746	ZNF384	zinc finger protein 384	12p13.31	protein_coding	13	16747	0.08	136	16747	0.81	15795	981	6.21	1978	12.52	1280	8.1	0	0	11	Cancer Gene Census	cancer frequently mutated census genes protein coding vep high
ENSG00000136167	LCP1	lymphocyte cytosolic protein 1	13q14.13	protein_coding	13	16747	0.08	169	16747	1.01	15795	373	2.36	1074	6.8	3696	23.4	5	0.03	13	Cancer Gene Census	cancer frequently mutated census genes protein coding vep high
ENSG00000136352	NKX2-1	NK2 homeobox 1	14q13.3	protein_coding	13	16747	0.08	111	16747	0.66	15795	602	3.81	1617	10.24	2094	13.26	1	0.01	15	Cancer Gene Census	cancer frequently mutated census genes protein coding vep high
ENSG00000141985	SH3GL1	SH3 domain containing GRB2 like 1, endophilin A2	19p13.3	protein_coding	13	16747	0.08	109	16747	0.65	15795	178	1.13	1179	7.46	2441	15.45	4	0.03	12	Cancer Gene Census	cancer frequently mutated census genes protein coding vep high
ENSG00000151348	EXT2	exostosin glycosyltransferase 2	11p11.2	protein_coding	13	16747	0.08	164	16747	0.98	15795	285	1.8	1051	6.65	1752	11.09	2	0.01	12	Cancer Gene Census	cancer frequently mutated census genes protein coding vep high
ENSG00000158711	ELK4	ETS transcription factor ELK4	1q32.1	protein_coding	13	16747	0.08	96	16747	0.57	15795	1362	8.62	3038	19.23	595	3.77	3	0.02	8	Cancer Gene Census	cancer frequently mutated census genes protein coding vep high
ENSG00000163026	WDCP	WD repeat and coiled coil containing	2p23.3	protein_coding	13	16747	0.08	136	16747	0.81	15795	459	2.91	1824	11.55	880	5.57	3	0.02	12	Cancer Gene Census	cancer frequently mutated census genes protein coding vep high
ENSG00000181449	SOX2	SRY-box transcription factor 2	3q26.33	protein_coding	13	16747	0.08	115	16747	0.69	15795	1495	9.47	2354	14.9	869	5.5	9	0.06	13	Cancer Gene Census	cancer frequently mutated census genes protein coding vep high
ENSG00000182866	LCK	LCK proto-oncogene, Src family tyrosine kinase	1p35.2	protein_coding	13	16747	0.08	169	16747	1.01	15795	234	1.48	1045	6.62	2287	14.48	5	0.03	13	Cancer Gene Census	cancer frequently mutated census genes protein coding vep high
ENSG00000184702	SEPTIN5	septin 5	22q11.21	protein_coding	13	16747	0.08	120	16747	0.72	15795	372	2.36	1244	7.88	2473	15.66	0	0	9	Cancer Gene Census	cancer frequently mutated census genes protein coding vep high
ENSG00000185630	PBX1	PBX homeobox 1	1q23.3	protein_coding	13	16747	0.08	187	16747	1.12	15795	1526	9.66	3131	19.82	444	2.81	3	0.02	13	Cancer Gene Census	cancer frequently mutated census genes protein coding vep high
ENSG00000198053	SIRPA	signal regulatory protein alpha	20p13	protein_coding	13	16747	0.08	152	16747	0.91	15795	909	5.75	2526	15.99	1208	7.65	1	0.01	11	Cancer Gene Census	cancer frequently mutated census genes protein coding vep high
ENSG00000065057	NTHL1	nth like DNA glycosylase 1	16p13.3	protein_coding	12	16747	0.07	72	16747	0.43	15795	405	2.56	1827	11.57	1569	9.93	0	0	7	Cancer Gene Census	cancer frequently mutated census genes protein coding vep high
ENSG00000100814	CCNB1IP1	cyclin B1 interacting protein 1	14q11.2	protein_coding	12	16747	0.07	75	16747	0.45	15795	509	3.22	1648	10.43	2094	13.26	2	0.01	9	Cancer Gene Census	cancer frequently mutated census genes protein coding vep high
ENSG00000106483	SFRP4	secreted frizzled related protein 4	7p14.1	protein_coding	12	16747	0.07	155	16747	0.93	15795	1148	7.27	3304	20.92	621	3.93	3	0.02	12	Cancer Gene Census	cancer frequently mutated census genes protein coding vep high
ENSG00000110092	CCND1	cyclin D1	11q13.3	protein_coding	12	16747	0.07	145	16747	0.87	15795	1042	6.6	1404	8.89	1187	7.52	4	0.03	9	Cancer Gene Census	cancer frequently mutated census genes protein coding vep high
ENSG00000125618	PAX8	paired box 8	2q14.1	protein_coding	12	16747	0.07	144	16747	0.86	15795	394	2.49	1572	9.95	801	5.07	1	0.01	12	Cancer Gene Census	cancer frequently mutated census genes protein coding vep high
ENSG00000128944	KNSTRN	kinetochore localized astrin (SPAG5) binding protein	15q15.1	protein_coding	12	16747	0.07	122	16747	0.73	15795	137	0.87	777	4.92	2825	17.89	8	0.05	11	Cancer Gene Census	cancer frequently mutated census genes protein coding vep high
ENSG00000129993	CBFA2T3	CBFA2/RUNX1 partner transcriptional co-repressor 3	16q24.3	protein_coding	12	16747	0.07	179	16747	1.07	15795	245	1.55	1227	7.77	3144	19.91	5	0.03	11	Cancer Gene Census	cancer frequently mutated census genes protein coding vep high
ENSG00000140577	CRTC3	CREB regulated transcription coactivator 3	15q26.1	protein_coding	12	16747	0.07	134	16747	0.8	15795	409	2.59	1323	8.38	1877	11.88	4	0.03	10	Cancer Gene Census	cancer frequently mutated census genes protein coding vep high
ENSG00000150907	FOXO1	forkhead box O1	13q14.11	protein_coding	12	16747	0.07	169	16747	1.01	15795	397	2.51	1078	6.82	3612	22.87	5	0.03	13	Cancer Gene Census	cancer frequently mutated census genes protein coding vep high
ENSG00000153944	MSI2	musashi RNA binding protein 2	17q22	protein_coding	12	16747	0.07	120	16747	0.72	15795	575	3.64	2349	14.87	1148	7.27	3	0.02	11	Cancer Gene Census	cancer frequently mutated census genes protein coding vep high
ENSG00000164362	TERT	telomerase reverse transcriptase	5p15.33	protein_coding	12	16747	0.07	265	16747	1.58	15795	1537	9.73	2410	15.26	862	5.46	3	0.02	11	Cancer Gene Census	cancer frequently mutated census genes protein coding vep high
ENSG00000176302	FOXR1	forkhead box R1	11q23.3	protein_coding	12	16747	0.07	84	16747	0.5	15795	245	1.55	1076	6.81	2731	17.29	5	0.03	12	Cancer Gene Census	cancer frequently mutated census genes protein coding vep high
ENSG00000204531	POU5F1	POU class 5 homeobox 1	6p21.33	protein_coding	12	16747	0.07	83	16747	0.5	15795	578	3.66	2249	14.24	1182	7.48	0	0	11	Cancer Gene Census	cancer frequently mutated census genes protein coding vep high
ENSG00000213672	NCKIPSD	NCK interacting protein with SH3 domain	3p21.31	protein_coding	12	16747	0.07	123	16747	0.73	15795	98	0.62	831	5.26	3625	22.95	17	0.11	12	Cancer Gene Census	cancer frequently mutated census genes protein coding vep high
ENSG00000221829	FANCG	FA complementation group G	9p13.3	protein_coding	12	16747	0.07	116	16747	0.69	15795	428	2.71	1256	7.95	2874	18.2	5	0.03	10	Cancer Gene Census	cancer frequently mutated census genes protein coding vep high
ENSG00000100721	TCL1A	TCL1 family AKT coactivator A	14q32.13	protein_coding	11	16747	0.07	74	16747	0.44	15795	364	2.3	1563	9.9	2511	15.9	3	0.02	10	Cancer Gene Census	cancer frequently mutated census genes protein coding vep high
ENSG00000104419	NDRG1	N-myc downstream regulated 1	8q24.22	protein_coding	11	16747	0.07	122	16747	0.73	15795	2193	13.88	3255	20.61	509	3.22	1	0.01	10	Cancer Gene Census	cancer frequently mutated census genes protein coding vep high
ENSG00000117318	ID3	inhibitor of DNA binding 3, HLH protein	1p36.12	protein_coding	11	16747	0.07	38	16747	0.23	15795	173	1.1	886	5.61	2800	17.73	5	0.03	11	Cancer Gene Census	cancer frequently mutated census genes protein coding vep high
ENSG00000118260	CREB1	cAMP responsive element binding protein 1	2q33.3	protein_coding	11	16747	0.07	64	16747	0.38	15795	269	1.7	1432	9.07	1343	8.5	3	0.02	11	Cancer Gene Census	cancer frequently mutated census genes protein coding vep high
ENSG00000118971	CCND2	cyclin D2	12p13.32	protein_coding	11	16747	0.07	103	16747	0.62	15795	1019	6.45	1961	12.42	1258	7.96	2	0.01	11	Cancer Gene Census	cancer frequently mutated census genes protein coding vep high
ENSG00000119335	SET	SET nuclear proto-oncogene	9q34.11	protein_coding	11	16747	0.07	81	16747	0.48	15795	225	1.42	1352	8.56	2387	15.11	6	0.04	11	Cancer Gene Census	cancer frequently mutated census genes protein coding vep high
ENSG00000126934	MAP2K2	mitogen-activated protein kinase kinase 2	19p13.3	protein_coding	11	16747	0.07	120	16747	0.72	15795	167	1.06	1175	7.44	2493	15.78	5	0.03	8	Cancer Gene Census	cancer frequently mutated census genes protein coding vep high
ENSG00000128714	HOXD13	homeobox D13	2q31.1	protein_coding	11	16747	0.07	98	16747	0.59	15795	408	2.58	1569	9.93	961	6.08	2	0.01	10	Cancer Gene Census	cancer frequently mutated census genes protein coding vep high
ENSG00000138413	IDH1	isocitrate dehydrogenase (NADP(+)) 1	2q34	protein_coding	11	16747	0.07	602	16747	3.59	15795	261	1.65	1422	9	1366	8.65	2	0.01	9	Cancer Gene Census	cancer frequently mutated census genes protein coding vep high
ENSG00000153814	JAZF1	JAZF zinc finger 1	7p15.2, 7p15.1	protein_coding	11	16747	0.07	80	16747	0.48	15795	1210	7.66	3305	20.92	620	3.93	3	0.02	9	Cancer Gene Census	cancer frequently mutated census genes protein coding vep high
ENSG00000158715	SLC45A3	solute carrier family 45 member 3	1q32.1	protein_coding	11	16747	0.07	140	16747	0.84	15795	1362	8.62	3036	19.22	599	3.79	3	0.02	11	Cancer Gene Census	cancer frequently mutated census genes protein coding vep high
ENSG00000161547	SRSF2	serine and arginine rich splicing factor 2	17q25.1	protein_coding	11	16747	0.07	78	16747	0.47	15795	609	3.86	2562	16.22	1089	6.89	1	0.01	10	Cancer Gene Census	cancer frequently mutated census genes protein coding vep high
ENSG00000169564	PCBP1	poly(rC) binding protein 1	2p13.3	protein_coding	11	16747	0.07	121	16747	0.72	15795	448	2.84	1791	11.34	749	4.74	1	0.01	10	Cancer Gene Census	cancer frequently mutated census genes protein coding vep high
ENSG00000002834	LASP1	LIM and SH3 protein 1	17q12	protein_coding	10	16747	0.06	76	16747	0.45	15795	496	3.14	1929	12.21	1562	9.89	0	0	10	Cancer Gene Census	cancer frequently mutated census genes protein coding vep high
ENSG00000019582	CD74	CD74 molecule	5q33.1	protein_coding	10	16747	0.06	55	16747	0.33	15795	285	1.8	1455	9.21	2236	14.16	2	0.01	10	Cancer Gene Census	cancer frequently mutated census genes protein coding vep high
ENSG00000072062	PRKACA	protein kinase cAMP-activated catalytic subunit alpha	19p13.12	protein_coding	10	16747	0.06	116	16747	0.69	15795	455	2.88	1488	9.42	1589	10.06	4	0.03	8	Cancer Gene Census	cancer frequently mutated census genes protein coding vep high
ENSG00000100311	PDGFB	platelet derived growth factor subunit B	22q13.1	protein_coding	10	16747	0.06	88	16747	0.53	15795	282	1.79	1070	6.77	2889	18.29	0	0	7	Cancer Gene Census	cancer frequently mutated census genes protein coding vep high
ENSG00000105568	PPP2R1A	protein phosphatase 2 scaffold subunit Aalpha	19q13.41	protein_coding	10	16747	0.06	294	16747	1.76	15795	416	2.63	1666	10.55	1650	10.45	2	0.01	10	Cancer Gene Census	cancer frequently mutated census genes protein coding vep high
ENSG00000106031	HOXA13	homeobox A13	7p15.2	protein_coding	10	16747	0.06	91	16747	0.54	15795	1210	7.66	3318	21.01	617	3.91	4	0.03	7	Cancer Gene Census	cancer frequently mutated census genes protein coding vep high
ENSG00000108953	YWHAE	tyrosine 3-monooxygenase/tryptophan 5-monooxygenase activation protein epsilon	17p13.3	protein_coding	10	16747	0.06	63	16747	0.38	15795	196	1.24	1064	6.74	3963	25.09	8	0.05	11	Cancer Gene Census	cancer frequently mutated census genes protein coding vep high
ENSG00000115170	ACVR1	activin A receptor type 1	2q24.1	protein_coding	10	16747	0.06	129	16747	0.77	15795	311	1.97	1548	9.8	994	6.29	1	0.01	9	Cancer Gene Census	cancer frequently mutated census genes protein coding vep high
ENSG00000119537	KDSR	3-ketodihydrosphingosine reductase	18q21.33	protein_coding	10	16747	0.06	68	16747	0.41	15795	259	1.64	1121	7.1	3723	23.57	14	0.09	10	Cancer Gene Census	cancer frequently mutated census genes protein coding vep high
ENSG00000120217	CD274	CD274 molecule	9p24.1	protein_coding	10	16747	0.06	60	16747	0.36	15795	415	2.63	1170	7.41	3716	23.53	18	0.11	8	Cancer Gene Census	cancer frequently mutated census genes protein coding vep high
ENSG00000131759	RARA	retinoic acid receptor alpha	17q21.2	protein_coding	10	16747	0.06	149	16747	0.89	15795	488	3.09	1955	12.38	1546	9.79	0	0	10	Cancer Gene Census	cancer frequently mutated census genes protein coding vep high
ENSG00000132155	RAF1	Raf-1 proto-oncogene, serine/threonine kinase	3p25.2	protein_coding	10	16747	0.06	149	16747	0.89	15795	249	1.58	1060	6.71	3071	19.44	14	0.09	10	Cancer Gene Census	cancer frequently mutated census genes protein coding vep high
ENSG00000136997	MYC	MYC proto-oncogene, bHLH transcription factor	8q24.21	protein_coding	10	16747	0.06	185	16747	1.1	15795	2519	15.95	3238	20.5	389	2.46	2	0.01	10	Cancer Gene Census	cancer frequently mutated census genes protein coding vep high
ENSG00000164305	CASP3	caspase 3	4q35.1	protein_coding	10	16747	0.06	69	16747	0.41	15795	147	0.93	974	6.17	3318	21.01	14	0.09	8	Cancer Gene Census	cancer frequently mutated census genes protein coding vep high
ENSG00000169714	CNBP	CCHC-type zinc finger nucleic acid binding protein	3q21.3	protein_coding	10	16747	0.06	41	16747	0.24	15795	770	4.87	2125	13.45	1137	7.2	8	0.05	10	Cancer Gene Census	cancer frequently mutated census genes protein coding vep high
ENSG00000182162	P2RY8	P2Y receptor family member 8	Xp22.33	protein_coding	10	16747	0.06	238	16747	1.42	15795	0	0	0	0	0	0	0	0	10	Cancer Gene Census	cancer frequently mutated census genes protein coding vep high
ENSG00000182185	RAD51B	RAD51 paralog B	14q24.1	protein_coding	10	16747	0.06	82	16747	0.49	15795	344	2.18	1490	9.43	2627	16.63	16	0.1	9	Cancer Gene Census	cancer frequently mutated census genes protein coding vep high
ENSG00000198354	DCAF12L2	DDB1 and CUL4 associated factor 12 like 2	Xq25	protein_coding	10	16747	0.06	404	16747	2.41	15795	0	0	0	0	0	0	0	0	10	Cancer Gene Census	cancer frequently mutated census genes protein coding vep high
ENSG00000048462	TNFRSF17	TNF receptor superfamily member 17	16p13.13	protein_coding	9	16747	0.05	53	16747	0.32	15795	503	3.18	1845	11.68	1204	7.62	1	0.01	9	Cancer Gene Census	cancer frequently mutated census genes protein coding vep high
ENSG00000051108	HERPUD1	homocysteine inducible ER protein with ubiquitin like domain 1	16q13	protein_coding	9	16747	0.05	80	16747	0.48	15795	252	1.6	1288	8.15	2682	16.98	2	0.01	8	Cancer Gene Census	cancer frequently mutated census genes protein coding vep high
ENSG00000090659	CD209	CD209 molecule	19p13.2	protein_coding	9	16747	0.05	134	16747	0.8	15795	254	1.61	1299	8.22	2112	13.37	4	0.03	10	Cancer Gene Census	cancer frequently mutated census genes protein coding vep high
ENSG00000109132	PHOX2B	paired like homeobox 2B	4p13	protein_coding	9	16747	0.05	141	16747	0.84	15795	255	1.61	1134	7.18	2452	15.52	5	0.03	9	Cancer Gene Census	cancer frequently mutated census genes protein coding vep high
ENSG00000116132	PRRX1	paired related homeobox 1	1q24.2	protein_coding	9	16747	0.05	164	16747	0.98	15795	1487	9.41	3126	19.79	453	2.87	3	0.02	9	Cancer Gene Census	cancer frequently mutated census genes protein coding vep high
ENSG00000126453	BCL2L12	BCL2 like 12	19q13.33	protein_coding	9	16747	0.05	104	16747	0.62	15795	372	2.36	1618	10.24	1657	10.49	2	0.01	8	Cancer Gene Census	cancer frequently mutated census genes protein coding vep high
ENSG00000126752	SSX1	SSX family member 1	Xp11.23	protein_coding	9	16747	0.05	68	16747	0.41	15795	0	0	0	0	0	0	0	0	9	Cancer Gene Census	cancer frequently mutated census genes protein coding vep high
ENSG00000132475	H3-3B	H3.3 histone B	17q25.1	protein_coding	9	16747	0.05	74	16747	0.44	15795	671	4.25	2567	16.25	1043	6.6	1	0.01	7	Cancer Gene Census	cancer frequently mutated census genes protein coding vep high
ENSG00000134574	DDB2	damage specific DNA binding protein 2	11p11.2	protein_coding	9	16747	0.05	82	16747	0.49	15795	282	1.79	1086	6.88	1700	10.76	5	0.03	9	Cancer Gene Census	cancer frequently mutated census genes protein coding vep high
ENSG00000147655	RSPO2	R-spondin 2	8q23.1	protein_coding	9	16747	0.05	142	16747	0.85	15795	2075	13.14	3264	20.66	485	3.07	2	0.01	7	Cancer Gene Census	cancer frequently mutated census genes protein coding vep high
ENSG00000175329	ISX	intestine specific homeobox	22q12.3	protein_coding	9	16747	0.05	113	16747	0.67	15795	276	1.75	1058	6.7	2850	18.04	4	0.03	8	Cancer Gene Census	cancer frequently mutated census genes protein coding vep high
ENSG00000179295	PTPN11	protein tyrosine phosphatase non-receptor type 11	12q24.13	protein_coding	9	16747	0.05	342	16747	2.04	15795	342	2.17	1654	10.47	1209	7.65	2	0.01	9	Cancer Gene Census	cancer frequently mutated census genes protein coding vep high
ENSG00000183161	FANCF	FA complementation group F	11p14.3	protein_coding	9	16747	0.05	85	16747	0.51	15795	220	1.39	991	6.27	1983	12.55	3	0.02	8	Cancer Gene Census	cancer frequently mutated census genes protein coding vep high
ENSG00000184402	SS18L1	SS18L1 subunit of BAF chromatin remodeling complex	20q13.33	protein_coding	9	16747	0.05	95	16747	0.57	15795	1425	9.02	2947	18.66	541	3.43	0	0	8	Cancer Gene Census	cancer frequently mutated census genes protein coding vep high
ENSG00000213066	CEP43	centrosomal protein 43	6q27	protein_coding	9	16747	0.05	77	16747	0.46	15795	214	1.35	1315	8.33	3051	19.32	8	0.05	8	Cancer Gene Census	cancer frequently mutated census genes protein coding vep high
ENSG00000213281	NRAS	NRAS proto-oncogene, GTPase	1p13.2	protein_coding	9	16747	0.05	841	16747	5.02	15795	266	1.68	1013	6.41	2317	14.67	9	0.06	9	Cancer Gene Census	cancer frequently mutated census genes protein coding vep high
ENSG00000047932	GOPC	golgi associated PDZ and coiled-coil motif containing	6q22.1	protein_coding	8	16747	0.05	93	16747	0.56	15795	230	1.46	1322	8.37	3000	18.99	4	0.03	8	Cancer Gene Census	cancer frequently mutated census genes protein coding vep high
ENSG00000072694	FCGR2B	Fc fragment of IgG receptor IIb	1q23.3	protein_coding	8	16747	0.05	99	16747	0.59	15795	1573	9.96	3139	19.87	443	2.8	8	0.05	7	Cancer Gene Census	cancer frequently mutated census genes protein coding vep high
ENSG00000088256	GNA11	G protein subunit alpha 11	19p13.3	protein_coding	8	16747	0.05	125	16747	0.75	15795	156	0.99	1154	7.31	2573	16.29	6	0.04	6	Cancer Gene Census	cancer frequently mutated census genes protein coding vep high
ENSG00000101213	PTK6	protein tyrosine kinase 6	20q13.33	protein_coding	8	16747	0.05	95	16747	0.57	15795	1452	9.19	2954	18.7	564	3.57	1	0.01	9	Cancer Gene Census	cancer frequently mutated census genes protein coding vep high
ENSG00000104660	LEPROTL1	leptin receptor overlapping transcript like 1	8p12	protein_coding	8	16747	0.05	33	16747	0.2	15795	342	2.17	1473	9.33	3923	24.84	15	0.09	2	Cancer Gene Census	cancer frequently mutated census genes protein coding vep high
ENSG00000116990	MYCL	MYCL proto-oncogene, bHLH transcription factor	1p34.2	protein_coding	8	16747	0.05	79	16747	0.47	15795	401	2.54	1200	7.6	1863	11.79	7	0.04	7	Cancer Gene Census	cancer frequently mutated census genes protein coding vep high
ENSG00000123364	HOXC13	homeobox C13	12q13.13	protein_coding	8	16747	0.05	108	16747	0.64	15795	415	2.63	1759	11.14	963	6.1	1	0.01	6	Cancer Gene Census	cancer frequently mutated census genes protein coding vep high
ENSG00000130382	MLLT1	MLLT1 super elongation complex subunit	19p13.3	protein_coding	8	16747	0.05	131	16747	0.78	15795	209	1.32	1230	7.79	2229	14.11	4	0.03	5	Cancer Gene Census	cancer frequently mutated census genes protein coding vep high
ENSG00000130675	MNX1	motor neuron and pancreas homeobox 1	7q36.3	protein_coding	8	16747	0.05	85	16747	0.51	15795	882	5.58	3116	19.73	1177	7.45	3	0.02	8	Cancer Gene Census	cancer frequently mutated census genes protein coding vep high
ENSG00000132002	DNAJB1	DnaJ heat shock protein family (Hsp40) member B1	19p13.12	protein_coding	8	16747	0.05	70	16747	0.42	15795	461	2.92	1493	9.45	1571	9.95	4	0.03	8	Cancer Gene Census	cancer frequently mutated census genes protein coding vep high
ENSG00000136826	KLF4	Kruppel like factor 4	9q31.2	protein_coding	8	16747	0.05	125	16747	0.75	15795	238	1.51	1321	8.36	2384	15.09	7	0.04	6	Cancer Gene Census	cancer frequently mutated census genes protein coding vep high
ENSG00000152207	CYSLTR2	cysteinyl leukotriene receptor 2	13q14.2	protein_coding	8	16747	0.05	120	16747	0.72	15795	356	2.25	1048	6.64	3708	23.48	70	0.44	8	Cancer Gene Census	cancer frequently mutated census genes protein coding vep high
ENSG00000164683	HEY1	hes related family bHLH transcription factor with YRPW motif 1	8q21.13	protein_coding	8	16747	0.05	77	16747	0.46	15795	1749	11.07	3085	19.53	601	3.81	3	0.02	8	Cancer Gene Census	cancer frequently mutated census genes protein coding vep high
ENSG00000170577	SIX2	SIX homeobox 2	2p21	protein_coding	8	16747	0.05	114	16747	0.68	15795	496	3.14	1813	11.48	780	4.94	1	0.01	7	Cancer Gene Census	cancer frequently mutated census genes protein coding vep high
ENSG00000172409	CLP1	cleavage factor polyribonucleotide kinase subunit 1	11q12.1	protein_coding	8	16747	0.05	97	16747	0.58	15795	288	1.82	1206	7.64	1351	8.55	3	0.02	6	Cancer Gene Census	cancer frequently mutated census genes protein coding vep high
ENSG00000174775	HRAS	HRas proto-oncogene, GTPase	11p15.5	protein_coding	8	16747	0.05	168	16747	1	15795	141	0.89	942	5.96	2599	16.45	5	0.03	7	Cancer Gene Census	cancer frequently mutated census genes protein coding vep high
ENSG00000178573	MAF	MAF bZIP transcription factor	16q23.2	protein_coding	8	16747	0.05	118	16747	0.7	15795	261	1.65	1247	7.89	3043	19.27	7	0.04	8	Cancer Gene Census	cancer frequently mutated census genes protein coding vep high
ENSG00000183770	FOXL2	forkhead box L2	3q22.3	protein_coding	8	16747	0.05	100	16747	0.6	15795	968	6.13	2237	14.16	1025	6.49	9	0.06	7	Cancer Gene Census	cancer frequently mutated census genes protein coding vep high
ENSG00000183813	CCR4	C-C motif chemokine receptor 4	3p22.3	protein_coding	8	16747	0.05	93	16747	0.56	15795	171	1.08	989	6.26	3187	20.18	16	0.1	8	Cancer Gene Census	cancer frequently mutated census genes protein coding vep high
ENSG00000184640	SEPTIN9	septin 9	17q25.3	protein_coding	8	16747	0.05	193	16747	1.15	15795	597	3.78	2555	16.18	1107	7.01	1	0.01	8	Cancer Gene Census	cancer frequently mutated census genes protein coding vep high
ENSG00000197646	PDCD1LG2	programmed cell death 1 ligand 2	9p24.1	protein_coding	8	16747	0.05	49	16747	0.29	15795	408	2.58	1170	7.41	3720	23.55	18	0.11	8	Cancer Gene Census	cancer frequently mutated census genes protein coding vep high
ENSG00000104884	ERCC2	ERCC excision repair 2, TFIIH core complex helicase subunit	19q13.32	protein_coding	7	16747	0.04	201	16747	1.2	15795	441	2.79	1625	10.29	1575	9.97	2	0.01	7	Cancer Gene Census	cancer frequently mutated census genes protein coding vep high
ENSG00000109220	CHIC2	cysteine rich hydrophobic domain 2	4q12	protein_coding	7	16747	0.04	41	16747	0.24	15795	512	3.24	1273	8.06	1931	12.23	2	0.01	7	Cancer Gene Census	cancer frequently mutated census genes protein coding vep high
ENSG00000112237	CCNC	cyclin C	6q16.2	protein_coding	7	16747	0.04	72	16747	0.43	15795	243	1.54	1289	8.16	3011	19.06	8	0.05	6	Cancer Gene Census	cancer frequently mutated census genes protein coding vep high
ENSG00000123268	ATF1	activating transcription factor 1	12q13.12	protein_coding	7	16747	0.04	60	16747	0.36	15795	416	2.63	1759	11.14	1030	6.52	1	0.01	7	Cancer Gene Census	cancer frequently mutated census genes protein coding vep high
ENSG00000124145	SDC4	syndecan 4	20q13.12	protein_coding	7	16747	0.04	67	16747	0.4	15795	1364	8.64	2825	17.89	495	3.13	2	0.01	5	Cancer Gene Census	cancer frequently mutated census genes protein coding vep high
ENSG00000126353	CCR7	C-C motif chemokine receptor 7	17q21.2	protein_coding	7	16747	0.04	100	16747	0.6	15795	472	2.99	1944	12.31	1558	9.86	1	0.01	7	Cancer Gene Census	cancer frequently mutated census genes protein coding vep high
ENSG00000126778	SIX1	SIX homeobox 1	14q23.1	protein_coding	7	16747	0.04	107	16747	0.64	15795	360	2.28	1511	9.57	2472	15.65	6	0.04	7	Cancer Gene Census	cancer frequently mutated census genes protein coding vep high
ENSG00000129152	MYOD1	myogenic differentiation 1	11p15.1	protein_coding	7	16747	0.04	132	16747	0.79	15795	190	1.2	971	6.15	2079	13.16	2	0.01	7	Cancer Gene Census	cancer frequently mutated census genes protein coding vep high
ENSG00000133703	KRAS	KRAS proto-oncogene, GTPase	12p12.1	protein_coding	7	16747	0.04	1838	16747	10.98	15795	1131	7.16	1914	12.12	985	6.24	2	0.01	7	Cancer Gene Census	cancer frequently mutated census genes protein coding vep high
ENSG00000143252	SDHC	succinate dehydrogenase complex subunit C	1q23.3	protein_coding	7	16747	0.04	54	16747	0.32	15795	1591	10.07	3137	19.86	417	2.64	3	0.02	7	Cancer Gene Census	cancer frequently mutated census genes protein coding vep high
ENSG00000147403	RPL10	ribosomal protein L10	Xq28	protein_coding	7	16747	0.04	128	16747	0.76	15795	0	0	0	0	0	0	0	0	6	Cancer Gene Census	cancer frequently mutated census genes protein coding vep high
ENSG00000151532	VTI1A	vesicle transport through interaction with t-SNAREs 1A	10q25.2	protein_coding	7	16747	0.04	55	16747	0.33	15795	215	1.36	1227	7.77	3189	20.19	3	0.02	6	Cancer Gene Census	cancer frequently mutated census genes protein coding vep high
ENSG00000154767	XPC	XPC complex subunit, DNA damage recognition and repair factor	3p25.1	protein_coding	7	16747	0.04	148	16747	0.88	15795	233	1.48	1044	6.61	3079	19.49	14	0.09	8	Cancer Gene Census	cancer frequently mutated census genes protein coding vep high
ENSG00000162367	TAL1	TAL bHLH transcription factor 1, erythroid differentiation factor	1p33	protein_coding	7	16747	0.04	113	16747	0.67	15795	275	1.74	1148	7.27	1933	12.24	10	0.06	6	Cancer Gene Census	cancer frequently mutated census genes protein coding vep high
ENSG00000163902	RPN1	ribophorin I	3q21.3	protein_coding	7	16747	0.04	101	16747	0.6	15795	766	4.85	2121	13.43	1146	7.26	8	0.05	7	Cancer Gene Census	cancer frequently mutated census genes protein coding vep high
ENSG00000168092	PAFAH1B2	platelet activating factor acetylhydrolase 1b catalytic subunit 2	11q23.3	protein_coding	7	16747	0.04	47	16747	0.28	15795	220	1.39	1036	6.56	2790	17.66	6	0.04	6	Cancer Gene Census	cancer frequently mutated census genes protein coding vep high
ENSG00000171310	CHST11	carbohydrate sulfotransferase 11	12q23.3	protein_coding	7	16747	0.04	129	16747	0.77	15795	316	2	1654	10.47	1260	7.98	0	0	7	Cancer Gene Census	cancer frequently mutated census genes protein coding vep high
ENSG00000178562	CD28	CD28 molecule	2q33.2	protein_coding	7	16747	0.04	74	16747	0.44	15795	298	1.89	1495	9.47	1226	7.76	2	0.01	6	Cancer Gene Census	cancer frequently mutated census genes protein coding vep high
ENSG00000197122	SRC	SRC proto-oncogene, non-receptor tyrosine kinase	20q11.23	protein_coding	7	16747	0.04	117	16747	0.7	15795	1308	8.28	2823	17.87	465	2.94	2	0.01	7	Cancer Gene Census	cancer frequently mutated census genes protein coding vep high
ENSG00000100030	MAPK1	mitogen-activated protein kinase 1	22q11.22	protein_coding	6	16747	0.04	96	16747	0.57	15795	359	2.27	1232	7.8	2540	16.08	4	0.03	5	Cancer Gene Census	cancer frequently mutated census genes protein coding vep high
ENSG00000105619	TFPT	TCF3 fusion partner	19q13.42	protein_coding	6	16747	0.04	71	16747	0.42	15795	447	2.83	1725	10.92	1571	9.95	4	0.03	6	Cancer Gene Census	cancer frequently mutated census genes protein coding vep high
ENSG00000108924	HLF	HLF transcription factor, PAR bZIP family member	17q22	protein_coding	6	16747	0.04	108	16747	0.64	15795	558	3.53	2341	14.82	1134	7.18	2	0.01	4	Cancer Gene Census	cancer frequently mutated census genes protein coding vep high
ENSG00000123388	HOXC11	homeobox C11	12q13.13	protein_coding	6	16747	0.04	95	16747	0.57	15795	416	2.63	1757	11.12	962	6.09	1	0.01	6	Cancer Gene Census	cancer frequently mutated census genes protein coding vep high
ENSG00000134899	ERCC5	ERCC excision repair 5, endonuclease	13q33.1	protein_coding	6	16747	0.04	18	16747	0.11	15795	568	3.6	1494	9.46	2724	17.25	1	0.01	6	Cancer Gene Census	cancer frequently mutated census genes protein coding vep high
ENSG00000135446	CDK4	cyclin dependent kinase 4	12q14.1	protein_coding	6	16747	0.04	74	16747	0.44	15795	688	4.36	1783	11.29	842	5.33	0	0	6	Cancer Gene Census	cancer frequently mutated census genes protein coding vep high
ENSG00000136238	RAC1	Rac family small GTPase 1	7p22.1	protein_coding	6	16747	0.04	108	16747	0.64	15795	1195	7.57	3386	21.44	762	4.82	3	0.02	4	Cancer Gene Census	cancer frequently mutated census genes protein coding vep high
ENSG00000137193	PIM1	Pim-1 proto-oncogene, serine/threonine kinase	6p21.2	protein_coding	6	16747	0.04	107	16747	0.64	15795	584	3.7	2200	13.93	1155	7.31	1	0.01	6	Cancer Gene Census	cancer frequently mutated census genes protein coding vep high
ENSG00000149948	HMGA2	high mobility group AT-hook 2	12q14.3	protein_coding	6	16747	0.04	81	16747	0.48	15795	611	3.87	1823	11.54	874	5.53	1	0.01	6	Cancer Gene Census	cancer frequently mutated census genes protein coding vep high
ENSG00000157873	TNFRSF14	TNF receptor superfamily member 14	1p36.32	protein_coding	6	16747	0.04	71	16747	0.42	15795	272	1.72	1061	6.72	2751	17.42	11	0.07	6	Cancer Gene Census	cancer frequently mutated census genes protein coding vep high
ENSG00000157933	SKI	SKI proto-oncogene	1p36.33, 1p36.32	protein_coding	6	16747	0.04	123	16747	0.73	15795	283	1.79	1077	6.82	2706	17.13	5	0.03	6	Cancer Gene Census	cancer frequently mutated census genes protein coding vep high
ENSG00000168496	FEN1	flap structure-specific endonuclease 1	11q12.2	protein_coding	6	16747	0.04	74	16747	0.44	15795	271	1.72	1243	7.87	1352	8.56	4	0.03	5	Cancer Gene Census	cancer frequently mutated census genes protein coding vep high
ENSG00000112561	TFEB	transcription factor EB	6p21.1	protein_coding	5	16747	0.03	115	16747	0.69	15795	690	4.37	2143	13.57	1112	7.04	0	0	5	Cancer Gene Census	cancer frequently mutated census genes protein coding vep high
ENSG00000120457	KCNJ5	potassium inwardly rectifying channel subfamily J member 5	11q24.3	protein_coding	5	16747	0.03	166	16747	0.99	15795	252	1.6	1094	6.93	2715	17.19	10	0.06	5	Cancer Gene Census	cancer frequently mutated census genes protein coding vep high
ENSG00000126524	SBDS	SBDS ribosome maturation factor	7q11.21	protein_coding	5	16747	0.03	69	16747	0.41	15795	1027	6.5	3264	20.66	604	3.82	2	0.01	5	Cancer Gene Census	cancer frequently mutated census genes protein coding vep high
ENSG00000128713	HOXD11	homeobox D11	2q31.1	protein_coding	5	16747	0.03	76	16747	0.45	15795	407	2.58	1569	9.93	962	6.09	2	0.01	4	Cancer Gene Census	cancer frequently mutated census genes protein coding vep high
ENSG00000132906	CASP9	caspase 9	1p36.21	protein_coding	5	16747	0.03	86	16747	0.51	15795	201	1.27	982	6.22	2725	17.25	6	0.04	5	Cancer Gene Census	cancer frequently mutated census genes protein coding vep high
ENSG00000144476	ACKR3	atypical chemokine receptor 3	2q37.3	protein_coding	5	16747	0.03	156	16747	0.93	15795	189	1.2	1262	7.99	1868	11.83	6	0.04	5	Cancer Gene Census	cancer frequently mutated census genes protein coding vep high
ENSG00000167985	SDHAF2	succinate dehydrogenase complex assembly factor 2	11q12.2	protein_coding	5	16747	0.03	57	16747	0.34	15795	276	1.75	1251	7.92	1354	8.57	4	0.03	5	Cancer Gene Census	cancer frequently mutated census genes protein coding vep high
ENSG00000168421	RHOH	ras homolog family member H	4p14	protein_coding	5	16747	0.03	86	16747	0.51	15795	252	1.6	1197	7.58	2495	15.8	7	0.04	4	Cancer Gene Census	cancer frequently mutated census genes protein coding vep high
ENSG00000170430	MGMT	O-6-methylguanine-DNA methyltransferase	10q26.3	protein_coding	5	16747	0.03	78	16747	0.47	15795	235	1.49	1255	7.95	3207	20.3	4	0.03	5	Cancer Gene Census	cancer frequently mutated census genes protein coding vep high
ENSG00000170791	CHCHD7	coiled-coil-helix-coiled-coil-helix domain containing 7	8q12.1	protein_coding	5	16747	0.03	30	16747	0.18	15795	1443	9.14	2925	18.52	770	4.87	4	0.03	5	Cancer Gene Census	cancer frequently mutated census genes protein coding vep high
ENSG00000172936	MYD88	MYD88 innate immune signal transduction adaptor	3p22.2	protein_coding	5	16747	0.03	73	16747	0.44	15795	151	0.96	937	5.93	3255	20.61	15	0.09	5	Cancer Gene Census	cancer frequently mutated census genes protein coding vep high
ENSG00000173674	EIF1AX	eukaryotic translation initiation factor 1A X-linked	Xp22.12	protein_coding	5	16747	0.03	82	16747	0.49	15795	0	0	0	0	0	0	0	0	5	Cancer Gene Census	cancer frequently mutated census genes protein coding vep high
ENSG00000175197	DDIT3	DNA damage inducible transcript 3	12q13.3	protein_coding	5	16747	0.03	39	16747	0.23	15795	555	3.51	1789	11.33	892	5.65	0	0	5	Cancer Gene Census	cancer frequently mutated census genes protein coding vep high
ENSG00000185338	SOCS1	suppressor of cytokine signaling 1	16p13.13	protein_coding	5	16747	0.03	45	16747	0.27	15795	507	3.21	1852	11.73	1207	7.64	1	0.01	5	Cancer Gene Census	cancer frequently mutated census genes protein coding vep high
ENSG00000205755	CRLF2	cytokine receptor like factor 2	Xp22.33	protein_coding	5	16747	0.03	104	16747	0.62	15795	0	0	0	0	0	0	0	0	6	Cancer Gene Census	cancer frequently mutated census genes protein coding vep high
ENSG00000078399	HOXA9	homeobox A9	7p15.2	protein_coding	4	16747	0.02	81	16747	0.48	15795	1210	7.66	3316	20.99	618	3.91	3	0.02	4	Cancer Gene Census	cancer frequently mutated census genes protein coding vep high
ENSG00000104903	LYL1	LYL1 basic helix-loop-helix family member	19p13.13	protein_coding	4	16747	0.02	37	16747	0.22	15795	444	2.81	1458	9.23	1656	10.48	4	0.03	3	Cancer Gene Census	cancer frequently mutated census genes protein coding vep high
ENSG00000107807	TLX1	T cell leukemia homeobox 1	10q24.31	protein_coding	4	16747	0.02	73	16747	0.44	15795	184	1.16	1139	7.21	3272	20.72	3	0.02	4	Cancer Gene Census	cancer frequently mutated census genes protein coding vep high
ENSG00000109471	IL2	interleukin 2	4q27	protein_coding	4	16747	0.02	46	16747	0.27	15795	173	1.1	941	5.96	2809	17.78	2	0.01	4	Cancer Gene Census	cancer frequently mutated census genes protein coding vep high
ENSG00000110777	POU2AF1	POU class 2 homeobox associating factor 1	11q23.1	protein_coding	4	16747	0.02	90	16747	0.54	15795	246	1.56	1035	6.55	2779	17.59	8	0.05	4	Cancer Gene Census	cancer frequently mutated census genes protein coding vep high
ENSG00000125285	SOX21	SRY-box transcription factor 21	13q32.1	protein_coding	4	16747	0.02	55	16747	0.33	15795	550	3.48	1482	9.38	2806	17.77	7	0.04	4	Cancer Gene Census	cancer frequently mutated census genes protein coding vep high
ENSG00000142208	AKT1	AKT serine/threonine kinase 1	14q32.33	protein_coding	4	16747	0.02	180	16747	1.07	15795	399	2.53	1687	10.68	2475	15.67	5	0.03	4	Cancer Gene Census	cancer frequently mutated census genes protein coding vep high
ENSG00000163041	H3-3A	H3.3 histone A	1q42.12	protein_coding	4	16747	0.02	52	16747	0.31	15795	1338	8.47	2940	18.61	717	4.54	4	0.03	4	Cancer Gene Census	cancer frequently mutated census genes protein coding vep high
ENSG00000164438	TLX3	T cell leukemia homeobox 3	5q35.1	protein_coding	4	16747	0.02	87	16747	0.52	15795	327	2.07	1546	9.79	2173	13.76	2	0.01	4	Cancer Gene Census	cancer frequently mutated census genes protein coding vep high
ENSG00000169032	MAP2K1	mitogen-activated protein kinase kinase 1	15q22.31	protein_coding	4	16747	0.02	152	16747	0.91	15795	223	1.41	1046	6.62	2138	13.54	4	0.03	4	Cancer Gene Census	cancer frequently mutated census genes protein coding vep high
ENSG00000204370	SDHD	succinate dehydrogenase complex subunit D	11q23.1	protein_coding	4	16747	0.02	42	16747	0.25	15795	229	1.45	1027	6.5	2801	17.73	5	0.03	4	Cancer Gene Census	cancer frequently mutated census genes protein coding vep high
ENSG00000214562	NUTM2D	NUT family member 2D	10q23.2	protein_coding	4	16747	0.02	67	16747	0.4	15795	206	1.3	1171	7.41	3296	20.87	52	0.33	4	Cancer Gene Census	cancer frequently mutated census genes protein coding vep high
ENSG00000241476	SSX2	SSX family member 2	Xp11.22	protein_coding	4	16747	0.02	22	16747	0.13	15795	0	0	0	0	0	0	0	0	4	Cancer Gene Census	cancer frequently mutated census genes protein coding vep high
ENSG00000105810	CDK6	cyclin dependent kinase 6	7q21.2	protein_coding	3	16747	0.02	96	16747	0.57	15795	1155	7.31	3266	20.68	641	4.06	2	0.01	3	Cancer Gene Census	cancer frequently mutated census genes protein coding vep high
ENSG00000112081	SRSF3	serine and arginine rich splicing factor 3	6p21.31, 6p21.2	protein_coding	3	16747	0.02	55	16747	0.33	15795	546	3.46	2197	13.91	1169	7.4	0	0	2	Cancer Gene Census	cancer frequently mutated census genes protein coding vep high
ENSG00000135363	LMO2	LIM domain only 2	11p13	protein_coding	3	16747	0.02	83	16747	0.5	15795	322	2.04	1066	6.75	1806	11.43	3	0.02	3	Cancer Gene Census	cancer frequently mutated census genes protein coding vep high
ENSG00000143556	S100A7	S100 calcium binding protein A7	1q21.3	protein_coding	3	16747	0.02	57	16747	0.34	15795	1644	10.41	3115	19.72	345	2.18	4	0.03	3	Cancer Gene Census	cancer frequently mutated census genes protein coding vep high
ENSG00000166407	LMO1	LIM domain only 1	11p15.4	protein_coding	3	16747	0.02	47	16747	0.28	15795	144	0.91	891	5.64	2361	14.95	3	0.02	3	Cancer Gene Census	cancer frequently mutated census genes protein coding vep high
ENSG00000171791	BCL2	BCL2 apoptosis regulator	18q21.33	protein_coding	3	16747	0.02	64	16747	0.38	15795	260	1.65	1121	7.1	3717	23.53	14	0.09	3	Cancer Gene Census	cancer frequently mutated census genes protein coding vep high
ENSG00000183722	LHFPL6	LHFPL tetraspan subfamily member 6	13q13.3, 13q14.11	protein_coding	3	16747	0.02	66	16747	0.39	15795	395	2.5	1093	6.92	3563	22.56	4	0.03	3	Cancer Gene Census	cancer frequently mutated census genes protein coding vep high
ENSG00000189283	FHIT	fragile histidine triad diadenosine triphosphatase	3p14.2	protein_coding	3	16747	0.02	55	16747	0.33	15795	117	0.74	845	5.35	3542	22.42	32	0.2	2	Cancer Gene Census	cancer frequently mutated census genes protein coding vep high
ENSG00000205927	OLIG2	oligodendrocyte transcription factor 2	21q22.11	protein_coding	3	16747	0.02	85	16747	0.51	15795	711	4.5	1583	10.02	2025	12.82	3	0.02	3	Cancer Gene Census	cancer frequently mutated census genes protein coding vep high
ENSG00000135956	TMEM127	transmembrane protein 127	2q11.2	protein_coding	2	16747	0.01	55	16747	0.33	15795	466	2.95	1663	10.53	657	4.16	1	0.01	1	Cancer Gene Census	cancer frequently mutated census genes protein coding vep high
ENSG00000136936	XPA	XPA, DNA damage recognition and repair factor	9q22.33	protein_coding	2	16747	0.01	57	16747	0.34	15795	216	1.37	1275	8.07	2484	15.73	6	0.04	2	Cancer Gene Census	cancer frequently mutated census genes protein coding vep high
ENSG00000157613	CREB3L1	cAMP responsive element binding protein 3 like 1	11p11.2	protein_coding	2	16747	0.01	106	16747	0.63	15795	299	1.89	1074	6.8	1703	10.78	4	0.03	2	Cancer Gene Census	cancer frequently mutated census genes protein coding vep high
ENSG00000164919	COX6C	cytochrome c oxidase subunit 6C	8q22.2	protein_coding	2	16747	0.01	24	16747	0.14	15795	2023	12.81	3239	20.51	470	2.98	2	0.01	2	Cancer Gene Census	cancer frequently mutated census genes protein coding vep high
ENSG00000214827	MTCP1	mature T cell proliferation 1	Xq28	protein_coding	2	16747	0.01	23	16747	0.14	15795	0	0	0	0	0	0	0	0	2	Cancer Gene Census	cancer frequently mutated census genes protein coding vep high
ENSG00000007312	CD79B	CD79b molecule	17q23.3	protein_coding	1	16747	0.01	72	16747	0.43	15795	673	4.26	2519	15.95	993	6.29	2	0.01	1	Cancer Gene Census	cancer frequently mutated census genes protein coding vep high
ENSG00000070404	FSTL3	follistatin like 3	19p13.3	protein_coding	1	16747	0.01	35	16747	0.21	15795	162	1.03	1205	7.63	2677	16.95	6	0.04	1	Cancer Gene Census	cancer frequently mutated census genes protein coding vep high
ENSG00000117118	SDHB	succinate dehydrogenase complex iron sulfur subunit B	1p36.13	protein_coding	1	16747	0.01	44	16747	0.26	15795	182	1.15	926	5.86	2775	17.57	6	0.04	1	Cancer Gene Census	cancer frequently mutated census genes protein coding vep high
ENSG00000163497	FEV	FEV transcription factor, ETS family member	2q35	protein_coding	1	16747	0.01	31	16747	0.19	15795	226	1.43	1322	8.37	1542	9.76	2	0.01	1	Cancer Gene Census	cancer frequently mutated census genes protein coding vep high
ENSG00000188199	NUTM2B	NUT family member 2B	10q22.3	protein_coding	1	16747	0.01	33	16747	0.2	15795	331	2.1	1317	8.34	2913	18.44	46	0.29	1	Cancer Gene Census	cancer frequently mutated census genes protein coding vep high
ENSG00000213190	MLLT11	MLLT11 transcription factor 7 cofactor	1q21.3	protein_coding	1	16747	0.01	28	16747	0.17	15795	1718	10.88	3125	19.78	367	2.32	4	0.03	1	Cancer Gene Census	cancer frequently mutated census genes protein coding vep high
ENSG00000261652	C15orf65	chromosome 15 open reading frame 65	15q21.3	protein_coding	1	16747	0.01	10	16747	0.06	15795	172	1.09	940	5.95	2403	15.21	5	0.03	1	Cancer Gene Census	cancer frequently mutated census genes protein coding vep high
ENSG00000268009	SSX4	SSX family member 4	Xp11.23	protein_coding	1	16747	0.01	16	16747	0.1	15795	0	0	0	0	0	0	0	0	1	Cancer Gene Census	cancer frequently mutated census genes protein coding vep high
ENSG00000141510	TP53	tumor protein p53	17p13.1	protein_coding	5042	16747	30.11	5109	16747	30.51	15795	146	0.92	954	6.04	4257	26.95	22	0.14	1319	Cancer Gene Census	cancer frequently mutated census genes protein coding vep moderate high
ENSG00000181143	MUC16	mucin 16, cell surface associated	19p13.2	protein_coding	2463	16747	14.71	2974	16747	17.76	15795	322	2.04	1378	8.72	1943	12.3	5	0.03	4697	Cancer Gene Census	cancer frequently mutated census genes protein coding vep moderate high
ENSG00000133703	KRAS	KRAS proto-oncogene, GTPase	12p12.1	protein_coding	1825	16747	10.9	1838	16747	10.98	15795	1131	7.16	1914	12.12	985	6.24	2	0.01	102	Cancer Gene Census	cancer frequently mutated census genes protein coding vep moderate high
ENSG00000164796	CSMD3	CUB and Sushi multiple domains 3	8q23.3	protein_coding	1739	16747	10.38	2040	16747	12.18	15795	2125	13.45	3257	20.62	487	3.08	2	0.01	2354	Cancer Gene Census	cancer frequently mutated census genes protein coding vep moderate high
ENSG00000121879	PIK3CA	phosphatidylinositol-4,5-bisphosphate 3-kinase catalytic subunit alpha	3q26.32	protein_coding	1684	16747	10.06	1720	16747	10.27	15795	1538	9.74	2344	14.84	851	5.39	9	0.06	364	Cancer Gene Census	cancer frequently mutated census genes protein coding vep moderate high
ENSG00000168702	LRP1B	LDL receptor related protein 1B	2q22.1, 2q22.2	protein_coding	1551	16747	9.26	1819	16747	10.86	15795	270	1.71	1432	9.07	1153	7.3	10	0.06	2218	Cancer Gene Census	cancer frequently mutated census genes protein coding vep moderate high
ENSG00000171862	PTEN	phosphatase and tensin homolog	10q23.31	protein_coding	1256	16747	7.5	1290	16747	7.7	15795	191	1.21	1159	7.34	3191	20.2	279	1.77	823	Cancer Gene Census	cancer frequently mutated census genes protein coding vep moderate high
ENSG00000167548	KMT2D	lysine methyltransferase 2D	12q13.12	protein_coding	1203	16747	7.18	1366	16747	8.16	15795	404	2.56	1718	10.88	1041	6.59	2	0.01	1331	Cancer Gene Census	cancer frequently mutated census genes protein coding vep moderate high
ENSG00000196159	FAT4	FAT atypical cadherin 4	4q28.1	protein_coding	1188	16747	7.09	1477	16747	8.82	15795	174	1.1	936	5.93	2828	17.9	3	0.02	1675	Cancer Gene Census	cancer frequently mutated census genes protein coding vep moderate high
ENSG00000165323	FAT3	FAT atypical cadherin 3	11q14.3	protein_coding	1167	16747	6.97	1477	16747	8.82	15795	342	2.17	1244	7.88	2203	13.95	4	0.03	1508	Cancer Gene Census	cancer frequently mutated census genes protein coding vep moderate high
ENSG00000117713	ARID1A	AT-rich interaction domain 1A	1p36.11	protein_coding	1112	16747	6.64	1182	16747	7.06	15795	154	0.97	856	5.42	2860	18.11	8	0.05	904	Cancer Gene Census	cancer frequently mutated census genes protein coding vep moderate high
ENSG00000134982	APC	APC regulator of WNT signaling pathway	5q22.2	protein_coding	1080	16747	6.45	1141	16747	6.81	15795	246	1.56	1244	7.88	2670	16.9	5	0.03	987	Cancer Gene Census	cancer frequently mutated census genes protein coding vep moderate high
ENSG00000055609	KMT2C	lysine methyltransferase 2C	7q36.1	protein_coding	965	16747	5.76	1083	16747	6.47	15795	882	5.58	3123	19.77	1187	7.52	7	0.04	1185	Cancer Gene Census	cancer frequently mutated census genes protein coding vep moderate high
ENSG00000157764	BRAF	B-Raf proto-oncogene, serine/threonine kinase	7q34	protein_coding	938	16747	5.6	982	16747	5.86	15795	949	6.01	3158	19.99	1023	6.48	3	0.02	188	Cancer Gene Census	cancer frequently mutated census genes protein coding vep moderate high
ENSG00000083857	FAT1	FAT atypical cadherin 1	4q35.2	protein_coding	901	16747	5.38	1091	16747	6.51	15795	164	1.04	1042	6.6	3276	20.74	44	0.28	1118	Cancer Gene Census	cancer frequently mutated census genes protein coding vep moderate high
ENSG00000213281	NRAS	NRAS proto-oncogene, GTPase	1p13.2	protein_coding	833	16747	4.97	841	16747	5.02	15795	266	1.68	1013	6.41	2317	14.67	9	0.06	76	Cancer Gene Census	cancer frequently mutated census genes protein coding vep moderate high
ENSG00000196712	NF1	neurofibromin 1	17q11.2	protein_coding	802	16747	4.79	910	16747	5.43	15795	351	2.22	1852	11.73	1731	10.96	32	0.2	864	Cancer Gene Census	cancer frequently mutated census genes protein coding vep moderate high
ENSG00000147724	FAM135B	family with sequence similarity 135 member B	8q24.23	protein_coding	798	16747	4.77	974	16747	5.82	15795	2084	13.19	3252	20.59	587	3.72	2	0.01	860	Cancer Gene Census	cancer frequently mutated census genes protein coding vep moderate high
ENSG00000085224	ATRX	ATRX chromatin remodeler	Xq21.1	protein_coding	746	16747	4.45	828	16747	4.94	15795	0	0	0	0	0	0	0	0	871	Cancer Gene Census	cancer frequently mutated census genes protein coding vep moderate high
ENSG00000148400	NOTCH1	notch receptor 1	9q34.3	protein_coding	697	16747	4.16	832	16747	4.97	15795	244	1.54	1457	9.22	2455	15.54	9	0.06	688	Cancer Gene Census	cancer frequently mutated census genes protein coding vep moderate high
ENSG00000005339	CREBBP	CREB binding protein	16p13.3	protein_coding	677	16747	4.04	786	16747	4.69	15795	411	2.6	1761	11.15	1507	9.54	9	0.06	655	Cancer Gene Census	cancer frequently mutated census genes protein coding vep moderate high
ENSG00000149311	ATM	ATM serine/threonine kinase	11q22.3	protein_coding	677	16747	4.04	771	16747	4.6	15795	252	1.6	1068	6.76	2765	17.51	4	0.03	737	Cancer Gene Census	cancer frequently mutated census genes protein coding vep moderate high
ENSG00000140836	ZFHX3	zinc finger homeobox 3	16q22.2, 16q22.3	protein_coding	654	16747	3.91	865	16747	5.17	15795	273	1.73	1261	7.98	2901	18.37	9	0.06	755	Cancer Gene Census	cancer frequently mutated census genes protein coding vep moderate high
ENSG00000115760	BIRC6	baculoviral IAP repeat containing 6	2p22.3	protein_coding	652	16747	3.89	779	16747	4.65	15795	482	3.05	1850	11.71	825	5.22	2	0.01	867	Cancer Gene Census	cancer frequently mutated census genes protein coding vep moderate high
ENSG00000196090	PTPRT	protein tyrosine phosphatase receptor type T	20q12, 20q13.11	protein_coding	648	16747	3.87	837	16747	5	15795	1305	8.26	2808	17.78	533	3.37	3	0.02	647	Cancer Gene Census	cancer frequently mutated census genes protein coding vep moderate high
ENSG00000174469	CNTNAP2	contactin associated protein 2	7q35, 7q36.1	protein_coding	636	16747	3.8	835	16747	4.99	15795	924	5.85	3142	19.89	1100	6.96	2	0.01	655	Cancer Gene Census	cancer frequently mutated census genes protein coding vep moderate high
ENSG00000109670	FBXW7	F-box and WD repeat domain containing 7	4q31.3	protein_coding	633	16747	3.78	673	16747	4.02	15795	190	1.2	958	6.07	2946	18.65	9	0.06	323	Cancer Gene Census	cancer frequently mutated census genes protein coding vep moderate high
ENSG00000040731	CDH10	cadherin 10	5p14.2, 5p14.1	protein_coding	621	16747	3.71	751	16747	4.48	15795	1402	8.88	2402	15.21	831	5.26	2	0.01	616	Cancer Gene Census	cancer frequently mutated census genes protein coding vep moderate high
ENSG00000172915	NBEA	neurobeachin	13q13.3	protein_coding	621	16747	3.71	728	16747	4.35	15795	411	2.6	1102	6.98	3378	21.39	3	0.02	741	Cancer Gene Census	cancer frequently mutated census genes protein coding vep moderate high
ENSG00000153707	PTPRD	protein tyrosine phosphatase receptor type D	9p24.1, 9p23	protein_coding	608	16747	3.63	784	16747	4.68	15795	361	2.29	1136	7.19	3750	23.74	34	0.22	708	Cancer Gene Census	cancer frequently mutated census genes protein coding vep moderate high
ENSG00000187323	DCC	DCC netrin 1 receptor	18q21.2	protein_coding	602	16747	3.59	767	16747	4.58	15795	235	1.49	1094	6.93	3688	23.35	35	0.22	640	Cancer Gene Census	cancer frequently mutated census genes protein coding vep moderate high
ENSG00000181555	SETD2	SET domain containing 2, histone lysine methyltransferase	3p21.31	protein_coding	598	16747	3.57	652	16747	3.89	15795	102	0.65	843	5.34	3576	22.64	17	0.11	622	Cancer Gene Census	cancer frequently mutated census genes protein coding vep moderate high
ENSG00000196367	TRRAP	transformation/transcription domain associated protein	7q22.1	protein_coding	591	16747	3.53	769	16747	4.59	15795	1123	7.11	3250	20.58	689	4.36	2	0.01	658	Cancer Gene Census	cancer frequently mutated census genes protein coding vep moderate high
ENSG00000183454	GRIN2A	glutamate ionotropic receptor NMDA type subunit 2A	16p13.2	protein_coding	584	16747	3.49	795	16747	4.75	15795	500	3.17	1798	11.38	1255	7.95	2	0.01	585	Cancer Gene Census	cancer frequently mutated census genes protein coding vep moderate high
ENSG00000127914	AKAP9	A-kinase anchoring protein 9	7q21.2	protein_coding	583	16747	3.48	671	16747	4.01	15795	1138	7.2	3261	20.65	642	4.06	2	0.01	706	Cancer Gene Census	cancer frequently mutated census genes protein coding vep moderate high
ENSG00000138413	IDH1	isocitrate dehydrogenase (NADP(+)) 1	2q34	protein_coding	581	16747	3.47	602	16747	3.59	15795	261	1.65	1422	9	1366	8.65	2	0.01	76	Cancer Gene Census	cancer frequently mutated census genes protein coding vep moderate high
ENSG00000118058	KMT2A	lysine methyltransferase 2A	11q23.3	protein_coding	580	16747	3.46	707	16747	4.22	15795	248	1.57	1090	6.9	2734	17.31	6	0.04	655	Cancer Gene Census	cancer frequently mutated census genes protein coding vep moderate high
ENSG00000147889	CDKN2A	cyclin dependent kinase inhibitor 2A	9p21.3	protein_coding	575	16747	3.43	603	16747	3.6	15795	236	1.49	965	6.11	3289	20.82	1809	11.45	298	Cancer Gene Census	cancer frequently mutated census genes protein coding vep moderate high
ENSG00000173821	RNF213	ring finger protein 213	17q25.3	protein_coding	571	16747	3.41	781	16747	4.66	15795	594	3.76	2559	16.2	1114	7.05	1	0.01	727	Cancer Gene Census	cancer frequently mutated census genes protein coding vep moderate high
ENSG00000146648	EGFR	epidermal growth factor receptor	7p11.2	protein_coding	563	16747	3.36	675	16747	4.03	15795	1666	10.55	2973	18.82	518	3.28	4	0.03	382	Cancer Gene Census	cancer frequently mutated census genes protein coding vep moderate high
ENSG00000185008	ROBO2	roundabout guidance receptor 2	3p12.3	protein_coding	556	16747	3.32	692	16747	4.13	15795	189	1.2	965	6.11	3115	19.72	20	0.13	537	Cancer Gene Census	cancer frequently mutated census genes protein coding vep moderate high
ENSG00000139687	RB1	RB transcriptional corepressor 1	13q14.2	protein_coding	554	16747	3.31	583	16747	3.48	15795	351	2.22	1047	6.63	3687	23.34	111	0.7	490	Cancer Gene Census	cancer frequently mutated census genes protein coding vep moderate high
ENSG00000046889	PREX2	phosphatidylinositol-3,4,5-trisphosphate dependent Rac exchange factor 2	8q13.2	protein_coding	552	16747	3.3	716	16747	4.28	15795	1631	10.33	3036	19.22	644	4.08	3	0.02	537	Cancer Gene Census	cancer frequently mutated census genes protein coding vep moderate high
ENSG00000178568	ERBB4	erb-b2 receptor tyrosine kinase 4	2q34	protein_coding	549	16747	3.28	686	16747	4.1	15795	235	1.49	1385	8.77	1467	9.29	4	0.03	557	Cancer Gene Census	cancer frequently mutated census genes protein coding vep moderate high
ENSG00000163939	PBRM1	polybromo 1	3p21.1	protein_coding	547	16747	3.27	591	16747	3.53	15795	112	0.71	811	5.13	3617	22.9	20	0.13	506	Cancer Gene Census	cancer frequently mutated census genes protein coding vep moderate high
ENSG00000145675	PIK3R1	phosphoinositide-3-kinase regulatory subunit 1	5q13.1	protein_coding	545	16747	3.25	582	16747	3.48	15795	206	1.3	1021	6.46	2879	18.23	12	0.08	447	Cancer Gene Census	cancer frequently mutated census genes protein coding vep moderate high
ENSG00000066032	CTNNA2	catenin alpha 2	2p12	protein_coding	532	16747	3.18	686	16747	4.1	15795	444	2.81	1769	11.2	730	4.62	3	0.02	505	Cancer Gene Census	cancer frequently mutated census genes protein coding vep moderate high
ENSG00000168036	CTNNB1	catenin beta 1	3p22.1	protein_coding	527	16747	3.15	560	16747	3.34	15795	134	0.85	921	5.83	3301	20.9	18	0.11	212	Cancer Gene Census	cancer frequently mutated census genes protein coding vep moderate high
ENSG00000139618	BRCA2	BRCA2 DNA repair associated	13q13.1	protein_coding	521	16747	3.11	586	16747	3.5	15795	436	2.76	1108	7.01	3275	20.73	14	0.09	666	Cancer Gene Census	cancer frequently mutated census genes protein coding vep moderate high
ENSG00000047936	ROS1	ROS proto-oncogene 1, receptor tyrosine kinase	6q22.1	protein_coding	520	16747	3.11	622	16747	3.71	15795	230	1.46	1319	8.35	3000	18.99	5	0.03	629	Cancer Gene Census	cancer frequently mutated census genes protein coding vep moderate high
ENSG00000169862	CTNND2	catenin delta 2	5p15.2	protein_coding	518	16747	3.09	699	16747	4.17	15795	1438	9.1	2344	14.84	840	5.32	2	0.01	526	Cancer Gene Census	cancer frequently mutated census genes protein coding vep moderate high
ENSG00000065526	SPEN	spen family transcriptional repressor	1p36.21, 1p36.13	protein_coding	517	16747	3.09	647	16747	3.86	15795	204	1.29	982	6.22	2729	17.28	6	0.04	639	Cancer Gene Census	cancer frequently mutated census genes protein coding vep moderate high
ENSG00000100393	EP300	E1A binding protein p300	22q13.2	protein_coding	516	16747	3.08	578	16747	3.45	15795	277	1.75	1063	6.73	2975	18.84	2	0.01	528	Cancer Gene Census	cancer frequently mutated census genes protein coding vep moderate high
ENSG00000145113	MUC4	mucin 4, cell surface associated	3q29	protein_coding	510	16747	3.05	661	16747	3.95	15795	1372	8.69	2339	14.81	1088	6.89	8	0.05	600	Cancer Gene Census	cancer frequently mutated census genes protein coding vep moderate high
ENSG00000127616	SMARCA4	SWI/SNF related, matrix associated, actin dependent regulator of chromatin, subfamily a, member 4	19p13.2	protein_coding	499	16747	2.98	598	16747	3.57	15795	391	2.48	1443	9.14	1726	10.93	7	0.04	459	Cancer Gene Census	cancer frequently mutated census genes protein coding vep moderate high
ENSG00000198173	FAM47C	family with sequence similarity 47 member C	Xp21.1	protein_coding	499	16747	2.98	651	16747	3.89	15795	0	0	0	0	0	0	0	0	481	Cancer Gene Census	cancer frequently mutated census genes protein coding vep moderate high
ENSG00000029534	ANK1	ankyrin 1	8p11.21	protein_coding	497	16747	2.97	719	16747	4.29	15795	1022	6.47	2132	13.5	2012	12.74	7	0.04	540	Cancer Gene Census	cancer frequently mutated census genes protein coding vep moderate high
ENSG00000168542	COL3A1	collagen type III alpha 1 chain	2q32.2	protein_coding	496	16747	2.96	605	16747	3.61	15795	372	2.36	1606	10.17	998	6.32	4	0.03	534	Cancer Gene Census	cancer frequently mutated census genes protein coding vep moderate high
ENSG00000111642	CHD4	chromodomain helicase DNA binding protein 4	12p13.31	protein_coding	495	16747	2.96	569	16747	3.4	15795	984	6.23	1986	12.57	1280	8.1	0	0	458	Cancer Gene Census	cancer frequently mutated census genes protein coding vep moderate high
ENSG00000127329	PTPRB	protein tyrosine phosphatase receptor type B	12q15	protein_coding	495	16747	2.96	650	16747	3.88	15795	682	4.32	1821	11.53	841	5.32	0	0	566	Cancer Gene Census	cancer frequently mutated census genes protein coding vep moderate high
ENSG00000104517	UBR5	ubiquitin protein ligase E3 component n-recognin 5	8q22.3	protein_coding	493	16747	2.94	574	16747	3.43	15795	2037	12.9	3257	20.62	471	2.98	3	0.02	481	Cancer Gene Census	cancer frequently mutated census genes protein coding vep moderate high
ENSG00000165671	NSD1	nuclear receptor binding SET domain protein 1	5q35.3	protein_coding	491	16747	2.93	569	16747	3.4	15795	371	2.35	1613	10.21	2137	13.53	4	0.03	550	Cancer Gene Census	cancer frequently mutated census genes protein coding vep moderate high
ENSG00000184634	MED12	mediator complex subunit 12	Xq13.1	protein_coding	474	16747	2.83	568	16747	3.39	15795	0	0	0	0	0	0	0	0	515	Cancer Gene Census	cancer frequently mutated census genes protein coding vep moderate high
ENSG00000189079	ARID2	AT-rich interaction domain 2	12q12	protein_coding	471	16747	2.81	545	16747	3.25	15795	482	3.05	1712	10.84	1072	6.79	8	0.05	496	Cancer Gene Census	cancer frequently mutated census genes protein coding vep moderate high
ENSG00000196924	FLNA	filamin A	Xq28	protein_coding	458	16747	2.73	608	16747	3.63	15795	0	0	0	0	0	0	0	0	550	Cancer Gene Census	cancer frequently mutated census genes protein coding vep moderate high
ENSG00000051341	POLQ	DNA polymerase theta	3q13.33	protein_coding	454	16747	2.71	538	16747	3.21	15795	755	4.78	2027	12.83	1191	7.54	10	0.06	512	Cancer Gene Census	cancer frequently mutated census genes protein coding vep moderate high
ENSG00000141027	NCOR1	nuclear receptor corepressor 1	17p12, 17p11.2	protein_coding	447	16747	2.67	545	16747	3.25	15795	240	1.52	1016	6.43	3932	24.89	13	0.08	490	Cancer Gene Census	cancer frequently mutated census genes protein coding vep moderate high
ENSG00000153201	RANBP2	RAN binding protein 2	2q13	protein_coding	446	16747	2.66	543	16747	3.24	15795	358	2.27	1549	9.81	808	5.12	1	0.01	557	Cancer Gene Census	cancer frequently mutated census genes protein coding vep moderate high
ENSG00000198793	MTOR	mechanistic target of rapamycin kinase	1p36.22	protein_coding	440	16747	2.63	529	16747	3.16	15795	218	1.38	984	6.23	2738	17.33	5	0.03	432	Cancer Gene Census	cancer frequently mutated census genes protein coding vep moderate high
ENSG00000085185	BCORL1	BCL6 corepressor like 1	Xq26.1	protein_coding	436	16747	2.6	529	16747	3.16	15795	0	0	0	0	0	0	0	0	422	Cancer Gene Census	cancer frequently mutated census genes protein coding vep moderate high
ENSG00000198795	ZNF521	zinc finger protein 521	18q11.2	protein_coding	429	16747	2.56	549	16747	3.28	15795	472	2.99	1396	8.84	2693	17.05	12	0.08	457	Cancer Gene Census	cancer frequently mutated census genes protein coding vep moderate high
ENSG00000044524	EPHA3	EPH receptor A3	3p11.1	protein_coding	427	16747	2.55	541	16747	3.23	15795	337	2.13	1220	7.72	2358	14.93	21	0.13	443	Cancer Gene Census	cancer frequently mutated census genes protein coding vep moderate high
ENSG00000133392	MYH11	myosin heavy chain 11	16p13.11	protein_coding	425	16747	2.54	581	16747	3.47	15795	478	3.03	1797	11.38	1220	7.72	3	0.02	440	Cancer Gene Census	cancer frequently mutated census genes protein coding vep moderate high
ENSG00000147050	KDM6A	lysine demethylase 6A	Xp11.3	protein_coding	425	16747	2.54	483	16747	2.88	15795	0	0	0	0	0	0	0	0	405	Cancer Gene Census	cancer frequently mutated census genes protein coding vep moderate high
ENSG00000198822	GRM3	glutamate metabotropic receptor 3	7q21.11, 7q21.12	protein_coding	424	16747	2.53	546	16747	3.26	15795	1058	6.7	3245	20.54	650	4.12	2	0.01	375	Cancer Gene Census	cancer frequently mutated census genes protein coding vep moderate high
ENSG00000128052	KDR	kinase insert domain receptor	4q12	protein_coding	422	16747	2.52	516	16747	3.08	15795	472	2.99	1274	8.07	1950	12.35	3	0.02	449	Cancer Gene Census	cancer frequently mutated census genes protein coding vep moderate high
ENSG00000183337	BCOR	BCL6 corepressor	Xp11.4	protein_coding	420	16747	2.51	506	16747	3.02	15795	0	0	0	0	0	0	0	0	395	Cancer Gene Census	cancer frequently mutated census genes protein coding vep moderate high
ENSG00000152217	SETBP1	SET binding protein 1	18q12.3	protein_coding	415	16747	2.48	547	16747	3.27	15795	310	1.96	1145	7.25	3481	22.04	12	0.08	422	Cancer Gene Census	cancer frequently mutated census genes protein coding vep moderate high
ENSG00000041982	TNC	tenascin C	9q33.1	protein_coding	413	16747	2.47	550	16747	3.28	15795	251	1.59	1345	8.52	2332	14.76	7	0.04	453	Cancer Gene Census	cancer frequently mutated census genes protein coding vep moderate high
ENSG00000175054	ATR	ATR serine/threonine kinase	3q23	protein_coding	411	16747	2.45	500	16747	2.99	15795	1033	6.54	2244	14.21	1003	6.35	7	0.04	470	Cancer Gene Census	cancer frequently mutated census genes protein coding vep moderate high
ENSG00000196498	NCOR2	nuclear receptor corepressor 2	12q24.31	protein_coding	408	16747	2.44	531	16747	3.17	15795	347	2.2	1685	10.67	1299	8.22	4	0.03	426	Cancer Gene Census	cancer frequently mutated census genes protein coding vep moderate high
ENSG00000079432	CIC	capicua transcriptional repressor	19q13.2	protein_coding	406	16747	2.42	478	16747	2.85	15795	457	2.89	1642	10.4	1532	9.7	7	0.04	377	Cancer Gene Census	cancer frequently mutated census genes protein coding vep moderate high
ENSG00000177084	POLE	DNA polymerase epsilon, catalytic subunit	12q24.33	protein_coding	396	16747	2.36	503	16747	3	15795	317	2.01	1637	10.36	1432	9.07	3	0.02	413	Cancer Gene Census	cancer frequently mutated census genes protein coding vep moderate high
ENSG00000102974	CTCF	CCCTC-binding factor	16q22.1	protein_coding	394	16747	2.35	426	16747	2.54	15795	280	1.77	1290	8.17	2800	17.73	5	0.03	279	Cancer Gene Census	cancer frequently mutated census genes protein coding vep moderate high
ENSG00000157388	CACNA1D	calcium voltage-gated channel subunit alpha1 D	3p21.1	protein_coding	393	16747	2.35	526	16747	3.14	15795	107	0.68	807	5.11	3602	22.8	17	0.11	446	Cancer Gene Census	cancer frequently mutated census genes protein coding vep moderate high
ENSG00000171094	ALK	ALK receptor tyrosine kinase	2p23.2, 2p23.1	protein_coding	392	16747	2.34	509	16747	3.04	15795	480	3.04	1848	11.7	798	5.05	4	0.03	400	Cancer Gene Census	cancer frequently mutated census genes protein coding vep moderate high
ENSG00000049618	ARID1B	AT-rich interaction domain 1B	6q25.3	protein_coding	391	16747	2.33	492	16747	2.94	15795	201	1.27	1286	8.14	3039	19.24	13	0.08	417	Cancer Gene Census	cancer frequently mutated census genes protein coding vep moderate high
ENSG00000081237	PTPRC	protein tyrosine phosphatase receptor type C	1q31.3, 1q32.1	protein_coding	390	16747	2.33	498	16747	2.97	15795	1360	8.61	3083	19.52	583	3.69	4	0.03	429	Cancer Gene Census	cancer frequently mutated census genes protein coding vep moderate high
ENSG00000122025	FLT3	fms related receptor tyrosine kinase 3	13q12.2	protein_coding	387	16747	2.31	446	16747	2.66	15795	440	2.79	1134	7.18	3098	19.61	2	0.01	338	Cancer Gene Census	cancer frequently mutated census genes protein coding vep moderate high
ENSG00000047410	TPR	translocated promoter region, nuclear basket protein	1q31.1	protein_coding	386	16747	2.3	475	16747	2.84	15795	1396	8.84	3099	19.62	512	3.24	4	0.03	435	Cancer Gene Census	cancer frequently mutated census genes protein coding vep moderate high
ENSG00000079102	RUNX1T1	RUNX1 partner transcriptional co-repressor 1	8q21.3	protein_coding	386	16747	2.3	520	16747	3.11	15795	1829	11.58	3176	20.11	546	3.46	2	0.01	338	Cancer Gene Census	cancer frequently mutated census genes protein coding vep moderate high
ENSG00000108375	RNF43	ring finger protein 43	17q22	protein_coding	384	16747	2.29	419	16747	2.5	15795	579	3.67	2377	15.05	1151	7.29	3	0.02	216	Cancer Gene Census	cancer frequently mutated census genes protein coding vep moderate high
ENSG00000100345	MYH9	myosin heavy chain 9	22q12.3	protein_coding	381	16747	2.28	500	16747	2.99	15795	266	1.68	1068	6.76	2871	18.18	5	0.03	401	Cancer Gene Census	cancer frequently mutated census genes protein coding vep moderate high
ENSG00000163629	PTPN13	protein tyrosine phosphatase non-receptor type 13	4q21.3	protein_coding	376	16747	2.25	454	16747	2.71	15795	199	1.26	961	6.08	2705	17.13	5	0.03	440	Cancer Gene Census	cancer frequently mutated census genes protein coding vep moderate high
ENSG00000184675	AMER1	APC membrane recruitment protein 1	Xq11.2	protein_coding	376	16747	2.25	446	16747	2.66	15795	0	0	0	0	0	0	0	0	361	Cancer Gene Census	cancer frequently mutated census genes protein coding vep moderate high
ENSG00000134086	VHL	von Hippel-Lindau tumor suppressor	3p25.3	protein_coding	375	16747	2.24	398	16747	2.38	15795	252	1.6	1066	6.75	3066	19.41	17	0.11	268	Cancer Gene Census	cancer frequently mutated census genes protein coding vep moderate high
ENSG00000198286	CARD11	caspase recruitment domain family member 11	7p22.2	protein_coding	375	16747	2.24	497	16747	2.97	15795	1170	7.41	3310	20.96	815	5.16	4	0.03	347	Cancer Gene Census	cancer frequently mutated census genes protein coding vep moderate high
ENSG00000138336	TET1	tet methylcytosine dioxygenase 1	10q21.3	protein_coding	373	16747	2.23	463	16747	2.76	15795	265	1.68	1375	8.71	2841	17.99	3	0.02	423	Cancer Gene Census	cancer frequently mutated census genes protein coding vep moderate high
ENSG00000141646	SMAD4	SMAD family member 4	18q21.2	protein_coding	372	16747	2.22	405	16747	2.42	15795	233	1.48	1077	6.82	3651	23.11	94	0.6	276	Cancer Gene Census	cancer frequently mutated census genes protein coding vep moderate high
ENSG00000171735	CAMTA1	calmodulin binding transcription activator 1	1p36.31, 1p36.23	protein_coding	371	16747	2.22	497	16747	2.97	15795	224	1.42	976	6.18	2902	18.37	15	0.09	391	Cancer Gene Census	cancer frequently mutated census genes protein coding vep moderate high
ENSG00000133124	IRS4	insulin receptor substrate 4	Xq22.3	protein_coding	367	16747	2.19	473	16747	2.82	15795	0	0	0	0	0	0	0	0	368	Cancer Gene Census	cancer frequently mutated census genes protein coding vep moderate high
ENSG00000039068	CDH1	cadherin 1	16q22.1	protein_coding	366	16747	2.19	418	16747	2.5	15795	281	1.78	1307	8.27	2793	17.68	12	0.08	316	Cancer Gene Census	cancer frequently mutated census genes protein coding vep moderate high
ENSG00000257923	CUX1	cut like homeobox 1	7q22.1	protein_coding	363	16747	2.17	504	16747	3.01	15795	1057	6.69	3204	20.28	788	4.99	2	0.01	375	Cancer Gene Census	cancer frequently mutated census genes protein coding vep moderate high
ENSG00000085276	MECOM	MDS1 and EVI1 complex locus	3q26.2	protein_coding	361	16747	2.16	452	16747	2.7	15795	1560	9.88	2401	15.2	799	5.06	9	0.06	335	Cancer Gene Census	cancer frequently mutated census genes protein coding vep moderate high
ENSG00000121989	ACVR2A	activin A receptor type 2A	2q22.3, 2q23.1	protein_coding	361	16747	2.16	388	16747	2.32	15795	272	1.72	1472	9.32	1117	7.07	3	0.02	152	Cancer Gene Census	cancer frequently mutated census genes protein coding vep moderate high
ENSG00000134250	NOTCH2	notch receptor 2	1p12	protein_coding	358	16747	2.14	437	16747	2.61	15795	442	2.8	1306	8.27	1898	12.02	10	0.06	395	Cancer Gene Census	cancer frequently mutated census genes protein coding vep moderate high
ENSG00000140538	NTRK3	neurotrophic receptor tyrosine kinase 3	15q25.3	protein_coding	356	16747	2.13	521	16747	3.11	15795	348	2.2	1270	8.04	1934	12.24	4	0.03	381	Cancer Gene Census	cancer frequently mutated census genes protein coding vep moderate high
ENSG00000134853	PDGFRA	platelet derived growth factor receptor alpha	4q12	protein_coding	355	16747	2.12	453	16747	2.7	15795	525	3.32	1266	8.02	1937	12.26	2	0.01	379	Cancer Gene Census	cancer frequently mutated census genes protein coding vep moderate high
ENSG00000140937	CDH11	cadherin 11	16q21	protein_coding	351	16747	2.1	503	16747	3	15795	284	1.8	1319	8.35	2741	17.35	4	0.03	330	Cancer Gene Census	cancer frequently mutated census genes protein coding vep moderate high
ENSG00000087460	GNAS	GNAS complex locus	20q13.32	protein_coding	349	16747	2.08	393	16747	2.35	15795	1452	9.19	2918	18.47	477	3.02	3	0.02	309	Cancer Gene Census	cancer frequently mutated census genes protein coding vep moderate high
ENSG00000101972	STAG2	stromal antigen 2	Xq25	protein_coding	347	16747	2.07	407	16747	2.43	15795	0	0	0	0	0	0	0	0	364	Cancer Gene Census	cancer frequently mutated census genes protein coding vep moderate high
ENSG00000122778	KIAA1549	KIAA1549	7q34	protein_coding	347	16747	2.07	482	16747	2.88	15795	941	5.96	3177	20.11	1032	6.53	4	0.03	376	Cancer Gene Census	cancer frequently mutated census genes protein coding vep moderate high
ENSG00000095015	MAP3K1	mitogen-activated protein kinase kinase kinase 1	5q11.2	protein_coding	346	16747	2.07	395	16747	2.36	15795	239	1.51	1159	7.34	2619	16.58	15	0.09	385	Cancer Gene Census	cancer frequently mutated census genes protein coding vep moderate high
ENSG00000152894	PTPRK	protein tyrosine phosphatase receptor type K	6q22.33	protein_coding	344	16747	2.05	433	16747	2.59	15795	268	1.7	1384	8.76	2820	17.85	4	0.03	355	Cancer Gene Census	cancer frequently mutated census genes protein coding vep moderate high
ENSG00000178104	PDE4DIP	phosphodiesterase 4D interacting protein	1q21.2	protein_coding	344	16747	2.05	451	16747	2.69	15795	1546	9.79	3043	19.27	409	2.59	4	0.03	407	Cancer Gene Census	cancer frequently mutated census genes protein coding vep moderate high
ENSG00000157168	NRG1	neuregulin 1	8p12	protein_coding	343	16747	2.05	466	16747	2.78	15795	411	2.6	1543	9.77	3700	23.43	13	0.08	349	Cancer Gene Census	cancer frequently mutated census genes protein coding vep moderate high
ENSG00000079999	KEAP1	kelch like ECH associated protein 1	19p13.2	protein_coding	342	16747	2.04	383	16747	2.29	15795	385	2.44	1453	9.2	1737	11	5	0.03	305	Cancer Gene Census	cancer frequently mutated census genes protein coding vep moderate high
ENSG00000037280	FLT4	fms related receptor tyrosine kinase 4	5q35.3	protein_coding	336	16747	2.01	495	16747	2.96	15795	365	2.31	1591	10.07	2143	13.57	3	0.02	325	Cancer Gene Census	cancer frequently mutated census genes protein coding vep moderate high
ENSG00000135333	EPHA7	EPH receptor A7	6q16.1	protein_coding	330	16747	1.97	431	16747	2.57	15795	230	1.46	1335	8.45	2952	18.69	11	0.07	341	Cancer Gene Census	cancer frequently mutated census genes protein coding vep moderate high
ENSG00000139219	COL2A1	collagen type II alpha 1 chain	12q13.11	protein_coding	330	16747	1.97	422	16747	2.52	15795	456	2.89	1734	10.98	1018	6.45	2	0.01	348	Cancer Gene Census	cancer frequently mutated census genes protein coding vep moderate high
ENSG00000162434	JAK1	Janus kinase 1	1p31.3	protein_coding	330	16747	1.97	378	16747	2.26	15795	279	1.77	1031	6.53	2112	13.37	16	0.1	259	Cancer Gene Census	cancer frequently mutated census genes protein coding vep moderate high
ENSG00000065361	ERBB3	erb-b2 receptor tyrosine kinase 3	12q13.2	protein_coding	329	16747	1.96	391	16747	2.33	15795	484	3.06	1814	11.48	898	5.69	1	0.01	280	Cancer Gene Census	cancer frequently mutated census genes protein coding vep moderate high
ENSG00000083168	KAT6A	lysine acetyltransferase 6A	8p11.21	protein_coding	329	16747	1.96	424	16747	2.53	15795	1033	6.54	2157	13.66	1968	12.46	7	0.04	372	Cancer Gene Census	cancer frequently mutated census genes protein coding vep moderate high
ENSG00000171456	ASXL1	ASXL transcriptional regulator 1	20q11.21	protein_coding	328	16747	1.96	416	16747	2.48	15795	1427	9.03	2854	18.07	310	1.96	1	0.01	310	Cancer Gene Census	cancer frequently mutated census genes protein coding vep moderate high
ENSG00000115524	SF3B1	splicing factor 3b subunit 1	2q33.1	protein_coding	327	16747	1.95	372	16747	2.22	15795	356	2.25	1583	10.02	1008	6.38	2	0.01	251	Cancer Gene Census	cancer frequently mutated census genes protein coding vep moderate high
ENSG00000165238	WNK2	WNK lysine deficient protein kinase 2	9q22.31	protein_coding	327	16747	1.95	482	16747	2.88	15795	233	1.48	1272	8.05	2457	15.56	5	0.03	352	Cancer Gene Census	cancer frequently mutated census genes protein coding vep moderate high
ENSG00000144218	AFF3	AF4/FMR2 family member 3	2q11.2	protein_coding	326	16747	1.95	455	16747	2.72	15795	411	2.6	1602	10.14	716	4.53	1	0.01	330	Cancer Gene Census	cancer frequently mutated census genes protein coding vep moderate high
ENSG00000167258	CDK12	cyclin dependent kinase 12	17q12	protein_coding	325	16747	1.94	377	16747	2.25	15795	618	3.91	1930	12.22	1494	9.46	1	0.01	310	Cancer Gene Census	cancer frequently mutated census genes protein coding vep moderate high
ENSG00000126012	KDM5C	lysine demethylase 5C	Xp11.22	protein_coding	323	16747	1.93	399	16747	2.38	15795	0	0	0	0	0	0	0	0	348	Cancer Gene Census	cancer frequently mutated census genes protein coding vep moderate high
ENSG00000185177	ZNF479	zinc finger protein 479	7p11.2	protein_coding	322	16747	1.92	395	16747	2.36	15795	1239	7.84	3295	20.86	574	3.63	5	0.03	317	Cancer Gene Census	cancer frequently mutated census genes protein coding vep moderate high
ENSG00000066468	FGFR2	fibroblast growth factor receptor 2	10q26.13	protein_coding	320	16747	1.91	385	16747	2.3	15795	283	1.79	1269	8.03	3096	19.6	3	0.02	244	Cancer Gene Census	cancer frequently mutated census genes protein coding vep moderate high
ENSG00000067842	ATP2B3	ATPase plasma membrane Ca2+ transporting 3	Xq28	protein_coding	320	16747	1.91	436	16747	2.6	15795	0	0	0	0	0	0	0	0	332	Cancer Gene Census	cancer frequently mutated census genes protein coding vep moderate high
ENSG00000148516	ZEB1	zinc finger E-box binding homeobox 1	10p11.22	protein_coding	320	16747	1.91	400	16747	2.39	15795	478	3.03	1690	10.7	2355	14.91	2	0.01	324	Cancer Gene Census	cancer frequently mutated census genes protein coding vep moderate high
ENSG00000116044	NFE2L2	nuclear factor, erythroid 2 like 2	2q31.2	protein_coding	315	16747	1.88	335	16747	2	15795	428	2.71	1584	10.03	981	6.21	1	0.01	172	Cancer Gene Census	cancer frequently mutated census genes protein coding vep moderate high
ENSG00000100697	DICER1	dicer 1, ribonuclease III	14q32.13	protein_coding	313	16747	1.87	393	16747	2.35	15795	362	2.29	1560	9.88	2511	15.9	3	0.02	358	Cancer Gene Census	cancer frequently mutated census genes protein coding vep moderate high
ENSG00000012048	BRCA1	BRCA1 DNA repair associated	17q21.31	protein_coding	312	16747	1.86	376	16747	2.25	15795	332	2.1	1951	12.35	1607	10.17	1	0.01	328	Cancer Gene Census	cancer frequently mutated census genes protein coding vep moderate high
ENSG00000107485	GATA3	GATA binding protein 3	10p14	protein_coding	311	16747	1.86	390	16747	2.33	15795	560	3.55	1737	11	2469	15.63	4	0.03	240	Cancer Gene Census	cancer frequently mutated census genes protein coding vep moderate high
ENSG00000100852	ARHGAP5	Rho GTPase activating protein 5	14q12	protein_coding	309	16747	1.85	363	16747	2.17	15795	517	3.27	1597	10.11	2118	13.41	6	0.04	312	Cancer Gene Census	cancer frequently mutated census genes protein coding vep moderate high
ENSG00000101115	SALL4	spalt like transcription factor 4	20q13.2	protein_coding	309	16747	1.85	390	16747	2.33	15795	1448	9.17	2901	18.37	464	2.94	3	0.02	286	Cancer Gene Census	cancer frequently mutated census genes protein coding vep moderate high
ENSG00000108821	COL1A1	collagen type I alpha 1 chain	17q21.33	protein_coding	308	16747	1.84	392	16747	2.34	15795	532	3.37	2288	14.49	1068	6.76	1	0.01	315	Cancer Gene Census	cancer frequently mutated census genes protein coding vep moderate high
ENSG00000163930	BAP1	BRCA1 associated protein 1	3p21.1	protein_coding	306	16747	1.83	342	16747	2.04	15795	110	0.7	816	5.17	3610	22.86	23	0.15	289	Cancer Gene Census	cancer frequently mutated census genes protein coding vep moderate high
ENSG00000173575	CHD2	chromodomain helicase DNA binding protein 2	15q26.1	protein_coding	305	16747	1.82	366	16747	2.19	15795	412	2.61	1349	8.54	1879	11.9	4	0.03	305	Cancer Gene Census	cancer frequently mutated census genes protein coding vep moderate high
ENSG00000064012	CASP8	caspase 8	2q33.1	protein_coding	304	16747	1.82	332	16747	1.98	15795	305	1.93	1527	9.67	1167	7.39	10	0.06	239	Cancer Gene Census	cancer frequently mutated census genes protein coding vep moderate high
ENSG00000100503	NIN	ninein	14q22.1	protein_coding	304	16747	1.82	394	16747	2.35	15795	437	2.77	1612	10.21	2189	13.86	10	0.06	338	Cancer Gene Census	cancer frequently mutated census genes protein coding vep moderate high
ENSG00000137812	KNL1	kinetochore scaffold 1	15q15.1	protein_coding	304	16747	1.82	345	16747	2.06	15795	140	0.89	792	5.01	2830	17.92	9	0.06	356	Cancer Gene Census	cancer frequently mutated census genes protein coding vep moderate high
ENSG00000179295	PTPN11	protein tyrosine phosphatase non-receptor type 11	12q24.13	protein_coding	304	16747	1.82	342	16747	2.04	15795	342	2.17	1654	10.47	1209	7.65	2	0.01	152	Cancer Gene Census	cancer frequently mutated census genes protein coding vep moderate high
ENSG00000185920	PTCH1	patched 1	9q22.32	protein_coding	304	16747	1.82	398	16747	2.38	15795	229	1.45	1259	7.97	2484	15.73	6	0.04	300	Cancer Gene Census	cancer frequently mutated census genes protein coding vep moderate high
ENSG00000130396	AFDN	afadin, adherens junction formation factor	6q27	protein_coding	298	16747	1.78	431	16747	2.57	15795	210	1.33	1326	8.4	3054	19.34	19	0.12	330	Cancer Gene Census	cancer frequently mutated census genes protein coding vep moderate high
ENSG00000197535	MYO5A	myosin VA	15q21.2	protein_coding	298	16747	1.78	376	16747	2.25	15795	183	1.16	949	6.01	2416	15.3	6	0.04	323	Cancer Gene Census	cancer frequently mutated census genes protein coding vep moderate high
ENSG00000073614	KDM5A	lysine demethylase 5A	12p13.33	protein_coding	296	16747	1.77	373	16747	2.23	15795	1032	6.53	2006	12.7	1267	8.02	3	0.02	308	Cancer Gene Census	cancer frequently mutated census genes protein coding vep moderate high
ENSG00000116062	MSH6	mutS homolog 6	2p16.3	protein_coding	295	16747	1.76	326	16747	1.95	15795	525	3.32	1822	11.54	744	4.71	1	0.01	275	Cancer Gene Census	cancer frequently mutated census genes protein coding vep moderate high
ENSG00000126883	NUP214	nucleoporin 214	9q34.13	protein_coding	295	16747	1.76	366	16747	2.19	15795	225	1.42	1353	8.57	2421	15.33	7	0.04	282	Cancer Gene Census	cancer frequently mutated census genes protein coding vep moderate high
ENSG00000109685	NSD2	nuclear receptor binding SET domain protein 2	4p16.3	protein_coding	293	16747	1.75	390	16747	2.33	15795	290	1.84	1204	7.62	2601	16.47	3	0.02	251	Cancer Gene Census	cancer frequently mutated census genes protein coding vep moderate high
ENSG00000137497	NUMA1	nuclear mitotic apparatus protein 1	11q13.4	protein_coding	292	16747	1.74	370	16747	2.21	15795	532	3.37	1416	8.96	1475	9.34	4	0.03	322	Cancer Gene Census	cancer frequently mutated census genes protein coding vep moderate high
ENSG00000141736	ERBB2	erb-b2 receptor tyrosine kinase 2	17q12	protein_coding	292	16747	1.74	370	16747	2.21	15795	703	4.45	1935	12.25	1446	9.15	1	0.01	191	Cancer Gene Census	cancer frequently mutated census genes protein coding vep moderate high
ENSG00000198354	DCAF12L2	DDB1 and CUL4 associated factor 12 like 2	Xq25	protein_coding	291	16747	1.74	404	16747	2.41	15795	0	0	0	0	0	0	0	0	251	Cancer Gene Census	cancer frequently mutated census genes protein coding vep moderate high
ENSG00000103197	TSC2	TSC complex subunit 2	16p13.3	protein_coding	288	16747	1.72	397	16747	2.37	15795	408	2.58	1830	11.59	1563	9.9	0	0	311	Cancer Gene Census	cancer frequently mutated census genes protein coding vep moderate high
ENSG00000186174	BCL9L	BCL9 like	11q23.3	protein_coding	288	16747	1.72	362	16747	2.16	15795	246	1.56	1075	6.81	2737	17.33	5	0.03	266	Cancer Gene Census	cancer frequently mutated census genes protein coding vep moderate high
ENSG00000156650	KAT6B	lysine acetyltransferase 6B	10q22.2	protein_coding	287	16747	1.71	364	16747	2.17	15795	349	2.21	1367	8.65	2812	17.8	8	0.05	308	Cancer Gene Census	cancer frequently mutated census genes protein coding vep moderate high
ENSG00000143970	ASXL2	ASXL transcriptional regulator 2	2p23.3	protein_coding	286	16747	1.71	349	16747	2.08	15795	456	2.89	1845	11.68	871	5.51	7	0.04	286	Cancer Gene Census	cancer frequently mutated census genes protein coding vep moderate high
ENSG00000105976	MET	MET proto-oncogene, receptor tyrosine kinase	7q31.2	protein_coding	285	16747	1.7	356	16747	2.13	15795	1007	6.38	3153	19.96	914	5.79	3	0.02	302	Cancer Gene Census	cancer frequently mutated census genes protein coding vep moderate high
ENSG00000182901	RGS7	regulator of G protein signaling 7	1q43	protein_coding	284	16747	1.7	356	16747	2.13	15795	1365	8.64	2936	18.59	754	4.77	7	0.04	261	Cancer Gene Census	cancer frequently mutated census genes protein coding vep moderate high
ENSG00000116128	BCL9	BCL9 transcription coactivator	1q21.2	protein_coding	282	16747	1.68	349	16747	2.08	15795	1585	10.03	3025	19.15	411	2.6	3	0.02	278	Cancer Gene Census	cancer frequently mutated census genes protein coding vep moderate high
ENSG00000073282	TP63	tumor protein p63	3q28	protein_coding	280	16747	1.67	408	16747	2.44	15795	1436	9.09	2344	14.84	989	6.26	10	0.06	248	Cancer Gene Census	cancer frequently mutated census genes protein coding vep moderate high
ENSG00000165731	RET	ret proto-oncogene	10q11.21	protein_coding	280	16747	1.67	373	16747	2.23	15795	345	2.18	1465	9.28	2467	15.62	4	0.03	277	Cancer Gene Census	cancer frequently mutated census genes protein coding vep moderate high
ENSG00000119866	BCL11A	BAF chromatin remodeling complex subunit BCL11A	2p16.1	protein_coding	279	16747	1.67	395	16747	2.36	15795	552	3.49	1815	11.49	705	4.46	1	0.01	270	Cancer Gene Census	cancer frequently mutated census genes protein coding vep moderate high
ENSG00000157404	KIT	KIT proto-oncogene, receptor tyrosine kinase	4q12	protein_coding	279	16747	1.67	347	16747	2.07	15795	504	3.19	1285	8.14	1946	12.32	4	0.03	271	Cancer Gene Census	cancer frequently mutated census genes protein coding vep moderate high
ENSG00000129204	USP6	ubiquitin specific peptidase 6	17p13.2	protein_coding	278	16747	1.66	357	16747	2.13	15795	177	1.12	998	6.32	4049	25.63	6	0.04	299	Cancer Gene Census	cancer frequently mutated census genes protein coding vep moderate high
ENSG00000116731	PRDM2	PR/SET domain 2	1p36.21	protein_coding	276	16747	1.65	340	16747	2.03	15795	207	1.31	965	6.11	2732	17.3	8	0.05	316	Cancer Gene Census	cancer frequently mutated census genes protein coding vep moderate high
ENSG00000113594	LIFR	LIF receptor subunit alpha	5p13.1	protein_coding	275	16747	1.64	337	16747	2.01	15795	1372	8.69	2291	14.5	742	4.7	4	0.03	297	Cancer Gene Census	cancer frequently mutated census genes protein coding vep moderate high
ENSG00000179399	GPC5	glypican 5	13q31.3	protein_coding	275	16747	1.64	345	16747	2.06	15795	540	3.42	1455	9.21	2842	17.99	6	0.04	266	Cancer Gene Census	cancer frequently mutated census genes protein coding vep moderate high
ENSG00000142611	PRDM16	PR/SET domain 16	1p36.32	protein_coding	274	16747	1.64	390	16747	2.33	15795	251	1.59	1038	6.57	2850	18.04	13	0.08	290	Cancer Gene Census	cancer frequently mutated census genes protein coding vep moderate high
ENSG00000119397	CNTRL	centriolin	9q33.2	protein_coding	273	16747	1.63	359	16747	2.14	15795	244	1.54	1363	8.63	2346	14.85	8	0.05	316	Cancer Gene Census	cancer frequently mutated census genes protein coding vep moderate high
ENSG00000196531	NACA	nascent polypeptide associated complex subunit alpha	12q13.3	protein_coding	273	16747	1.63	347	16747	2.07	15795	462	2.92	1806	11.43	901	5.7	1	0.01	310	Cancer Gene Census	cancer frequently mutated census genes protein coding vep moderate high
ENSG00000119772	DNMT3A	DNA methyltransferase 3 alpha	2p23.3	protein_coding	272	16747	1.62	343	16747	2.05	15795	453	2.87	1835	11.62	880	5.57	4	0.03	250	Cancer Gene Census	cancer frequently mutated census genes protein coding vep moderate high
ENSG00000110713	NUP98	nucleoporin 98 and 96 precursor	11p15.4	protein_coding	271	16747	1.62	334	16747	1.99	15795	152	0.96	897	5.68	2449	15.5	3	0.02	285	Cancer Gene Census	cancer frequently mutated census genes protein coding vep moderate high
ENSG00000100815	TRIP11	thyroid hormone receptor interactor 11	14q32.12	protein_coding	269	16747	1.61	318	16747	1.9	15795	371	2.35	1553	9.83	2507	15.87	3	0.02	304	Cancer Gene Census	cancer frequently mutated census genes protein coding vep moderate high
ENSG00000215301	DDX3X	DEAD-box helicase 3 X-linked	Xp11.4	protein_coding	269	16747	1.61	315	16747	1.88	15795	0	0	0	0	0	0	0	0	238	Cancer Gene Census	cancer frequently mutated census genes protein coding vep moderate high
ENSG00000078177	N4BP2	NEDD4 binding protein 2	4p14	protein_coding	268	16747	1.6	313	16747	1.87	15795	246	1.56	1201	7.6	2501	15.83	5	0.03	282	Cancer Gene Census	cancer frequently mutated census genes protein coding vep moderate high
ENSG00000168769	TET2	tet methylcytosine dioxygenase 2	4q24	protein_coding	268	16747	1.6	344	16747	2.05	15795	170	1.08	897	5.68	2845	18.01	1	0.01	290	Cancer Gene Census	cancer frequently mutated census genes protein coding vep moderate high
ENSG00000121741	ZMYM2	zinc finger MYM-type containing 2	13q12.11	protein_coding	267	16747	1.59	303	16747	1.81	15795	397	2.51	1138	7.2	3107	19.67	11	0.07	250	Cancer Gene Census	cancer frequently mutated census genes protein coding vep moderate high
ENSG00000116251	RPL22	ribosomal protein L22	1p36.31	protein_coding	264	16747	1.58	267	16747	1.59	15795	232	1.47	979	6.2	2931	18.56	10	0.06	46	Cancer Gene Census	cancer frequently mutated census genes protein coding vep moderate high
ENSG00000148737	TCF7L2	transcription factor 7 like 2	10q25.2, 10q25.3	protein_coding	264	16747	1.58	314	16747	1.87	15795	219	1.39	1239	7.84	3180	20.13	4	0.03	206	Cancer Gene Census	cancer frequently mutated census genes protein coding vep moderate high
ENSG00000118007	STAG1	stromal antigen 1	3q22.3	protein_coding	263	16747	1.57	307	16747	1.83	15795	904	5.72	2247	14.23	1069	6.77	8	0.05	273	Cancer Gene Census	cancer frequently mutated census genes protein coding vep moderate high
ENSG00000140396	NCOA2	nuclear receptor coactivator 2	8q13.3	protein_coding	262	16747	1.56	321	16747	1.92	15795	1646	10.42	3047	19.29	616	3.9	8	0.05	277	Cancer Gene Census	cancer frequently mutated census genes protein coding vep moderate high
ENSG00000166501	PRKCB	protein kinase C beta	16p12.2, 16p12.1	protein_coding	262	16747	1.56	354	16747	2.11	15795	448	2.84	1793	11.35	1220	7.72	2	0.01	263	Cancer Gene Census	cancer frequently mutated census genes protein coding vep moderate high
ENSG00000147130	ZMYM3	zinc finger MYM-type containing 3	Xq13.1	protein_coding	260	16747	1.55	325	16747	1.94	15795	0	0	0	0	0	0	0	0	272	Cancer Gene Census	cancer frequently mutated census genes protein coding vep moderate high
ENSG00000182872	RBM10	RNA binding motif protein 10	Xp11.3	protein_coding	260	16747	1.55	326	16747	1.95	15795	0	0	0	0	0	0	0	0	258	Cancer Gene Census	cancer frequently mutated census genes protein coding vep moderate high
ENSG00000196914	ARHGEF12	Rho guanine nucleotide exchange factor 12	11q23.3	protein_coding	259	16747	1.55	317	16747	1.89	15795	224	1.42	1075	6.81	2775	17.57	7	0.04	293	Cancer Gene Census	cancer frequently mutated census genes protein coding vep moderate high
ENSG00000168685	IL7R	interleukin 7 receptor	5p13.2	protein_coding	258	16747	1.54	332	16747	1.98	15795	1386	8.77	2299	14.56	746	4.72	1	0.01	230	Cancer Gene Census	cancer frequently mutated census genes protein coding vep moderate high
ENSG00000111087	GLI1	GLI family zinc finger 1	12q13.3	protein_coding	257	16747	1.53	331	16747	1.98	15795	539	3.41	1786	11.31	897	5.68	0	0	229	Cancer Gene Census	cancer frequently mutated census genes protein coding vep moderate high
ENSG00000184507	NUTM1	NUT midline carcinoma family member 1	15q14	protein_coding	253	16747	1.51	320	16747	1.91	15795	169	1.07	819	5.19	2662	16.85	7	0.04	276	Cancer Gene Census	cancer frequently mutated census genes protein coding vep moderate high
ENSG00000096968	JAK2	Janus kinase 2	9p24.1	protein_coding	252	16747	1.5	299	16747	1.79	15795	402	2.55	1171	7.41	3716	23.53	15	0.09	235	Cancer Gene Census	cancer frequently mutated census genes protein coding vep moderate high
ENSG00000179583	CIITA	class II major histocompatibility complex transactivator	16p13.13	protein_coding	252	16747	1.5	331	16747	1.98	15795	510	3.23	1824	11.55	1211	7.67	1	0.01	242	Cancer Gene Census	cancer frequently mutated census genes protein coding vep moderate high
ENSG00000099949	LZTR1	leucine zipper like transcription regulator 1	22q11.21	protein_coding	251	16747	1.5	280	16747	1.67	15795	436	2.76	1261	7.98	2445	15.48	0	0	215	Cancer Gene Census	cancer frequently mutated census genes protein coding vep moderate high
ENSG00000143379	SETDB1	SET domain bifurcated histone lysine methyltransferase 1	1q21.3	protein_coding	250	16747	1.49	303	16747	1.81	15795	1725	10.92	3120	19.75	365	2.31	3	0.02	252	Cancer Gene Census	cancer frequently mutated census genes protein coding vep moderate high
ENSG00000070371	CLTCL1	clathrin heavy chain like 1	22q11.21	protein_coding	247	16747	1.47	319	16747	1.9	15795	349	2.21	1243	7.87	2492	15.78	0	0	265	Cancer Gene Census	cancer frequently mutated census genes protein coding vep moderate high
ENSG00000101096	NFATC2	nuclear factor of activated T cells 2	20q13.2	protein_coding	245	16747	1.46	340	16747	2.03	15795	1433	9.07	2915	18.46	448	2.84	2	0.01	246	Cancer Gene Census	cancer frequently mutated census genes protein coding vep moderate high
ENSG00000131023	LATS1	large tumor suppressor kinase 1	6q25.1	protein_coding	245	16747	1.46	291	16747	1.74	15795	230	1.46	1308	8.28	2979	18.86	5	0.03	249	Cancer Gene Census	cancer frequently mutated census genes protein coding vep moderate high
ENSG00000127152	BCL11B	BAF chromatin remodeling complex subunit BCL11B	14q32.2	protein_coding	244	16747	1.46	363	16747	2.17	15795	379	2.4	1576	9.98	2488	15.75	4	0.03	240	Cancer Gene Census	cancer frequently mutated census genes protein coding vep moderate high
ENSG00000169083	AR	androgen receptor	Xq12	protein_coding	242	16747	1.45	350	16747	2.09	15795	0	0	0	0	0	0	0	0	241	Cancer Gene Census	cancer frequently mutated census genes protein coding vep moderate high
ENSG00000136492	BRIP1	BRCA1 interacting protein C-terminal helicase 1	17q23.2	protein_coding	241	16747	1.44	283	16747	1.69	15795	664	4.2	2499	15.82	1034	6.55	2	0.01	251	Cancer Gene Census	cancer frequently mutated census genes protein coding vep moderate high
ENSG00000141367	CLTC	clathrin heavy chain	17q23.1	protein_coding	241	16747	1.44	307	16747	1.83	15795	644	4.08	2449	15.5	1071	6.78	2	0.01	271	Cancer Gene Census	cancer frequently mutated census genes protein coding vep moderate high
ENSG00000196220	SRGAP3	SLIT-ROBO Rho GTPase activating protein 3	3p25.3	protein_coding	241	16747	1.44	309	16747	1.85	15795	245	1.55	1065	6.74	3067	19.42	17	0.11	235	Cancer Gene Census	cancer frequently mutated census genes protein coding vep moderate high
ENSG00000128487	SPECC1	sperm antigen with calponin homology and coiled-coil domains 1	17p11.2	protein_coding	238	16747	1.42	292	16747	1.74	15795	320	2.03	1232	7.8	3370	21.34	12	0.08	184	Cancer Gene Census	cancer frequently mutated census genes protein coding vep moderate high
ENSG00000105568	PPP2R1A	protein phosphatase 2 scaffold subunit Aalpha	19q13.41	protein_coding	237	16747	1.42	294	16747	1.76	15795	416	2.63	1666	10.55	1650	10.45	2	0.01	145	Cancer Gene Census	cancer frequently mutated census genes protein coding vep moderate high
ENSG00000107929	LARP4B	La ribonucleoprotein 4B	10p15.3	protein_coding	237	16747	1.42	275	16747	1.64	15795	519	3.29	1715	10.86	2595	16.43	10	0.06	183	Cancer Gene Census	cancer frequently mutated census genes protein coding vep moderate high
ENSG00000135111	TBX3	T-box transcription factor 3	12q24.21	protein_coding	237	16747	1.42	295	16747	1.76	15795	346	2.19	1660	10.51	1268	8.03	7	0.04	236	Cancer Gene Census	cancer frequently mutated census genes protein coding vep moderate high
ENSG00000147548	NSD3	nuclear receptor binding SET domain protein 3	8p11.23	protein_coding	237	16747	1.42	308	16747	1.84	15795	1022	6.47	1913	12.11	2510	15.89	9	0.06	251	Cancer Gene Census	cancer frequently mutated census genes protein coding vep moderate high
ENSG00000068078	FGFR3	fibroblast growth factor receptor 3	4p16.3	protein_coding	236	16747	1.41	283	16747	1.69	15795	298	1.89	1218	7.71	2594	16.42	3	0.02	175	Cancer Gene Census	cancer frequently mutated census genes protein coding vep moderate high
ENSG00000104728	ARHGEF10	Rho guanine nucleotide exchange factor 10	8p23.3	protein_coding	234	16747	1.4	325	16747	1.94	15795	344	2.18	1457	9.22	4035	25.55	72	0.46	236	Cancer Gene Census	cancer frequently mutated census genes protein coding vep moderate high
ENSG00000185811	IKZF1	IKAROS family zinc finger 1	7p12.2	protein_coding	231	16747	1.38	346	16747	2.07	15795	1151	7.29	3237	20.49	716	4.53	18	0.11	208	Cancer Gene Census	cancer frequently mutated census genes protein coding vep moderate high
ENSG00000198604	BAZ1A	bromodomain adjacent to zinc finger domain 1A	14q13.1, 14q13.2	protein_coding	231	16747	1.38	277	16747	1.65	15795	567	3.59	1670	10.57	2108	13.35	3	0.02	223	Cancer Gene Census	cancer frequently mutated census genes protein coding vep moderate high
ENSG00000084676	NCOA1	nuclear receptor coactivator 1	2p23.3	protein_coding	229	16747	1.37	295	16747	1.76	15795	454	2.87	1837	11.63	872	5.52	3	0.02	245	Cancer Gene Census	cancer frequently mutated census genes protein coding vep moderate high
ENSG00000143322	ABL2	ABL proto-oncogene 2, non-receptor tyrosine kinase	1q25.2	protein_coding	229	16747	1.37	303	16747	1.81	15795	1389	8.79	3135	19.85	496	3.14	3	0.02	235	Cancer Gene Census	cancer frequently mutated census genes protein coding vep moderate high
ENSG00000113360	DROSHA	drosha ribonuclease III	5p13.3	protein_coding	227	16747	1.36	288	16747	1.72	15795	1354	8.57	2332	14.76	783	4.96	1	0.01	242	Cancer Gene Census	cancer frequently mutated census genes protein coding vep moderate high
ENSG00000105639	JAK3	Janus kinase 3	19p13.11	protein_coding	226	16747	1.35	291	16747	1.74	15795	406	2.57	1550	9.81	1452	9.19	4	0.03	212	Cancer Gene Census	cancer frequently mutated census genes protein coding vep moderate high
ENSG00000165699	TSC1	TSC complex subunit 1	9q34.13	protein_coding	226	16747	1.35	281	16747	1.68	15795	211	1.34	1369	8.67	2442	15.46	16	0.1	222	Cancer Gene Census	cancer frequently mutated census genes protein coding vep moderate high
ENSG00000165392	WRN	WRN RecQ like helicase	8p12	protein_coding	225	16747	1.34	273	16747	1.63	15795	361	2.29	1492	9.45	3819	24.18	16	0.1	223	Cancer Gene Census	cancer frequently mutated census genes protein coding vep moderate high
ENSG00000112175	BMP5	bone morphogenetic protein 5	6p12.1	protein_coding	222	16747	1.33	270	16747	1.61	15795	604	3.82	2061	13.05	1133	7.17	1	0.01	181	Cancer Gene Census	cancer frequently mutated census genes protein coding vep moderate high
ENSG00000198561	CTNND1	catenin delta 1	11q12.1	protein_coding	222	16747	1.33	282	16747	1.68	15795	289	1.83	1204	7.62	1353	8.57	4	0.03	214	Cancer Gene Census	cancer frequently mutated census genes protein coding vep moderate high
ENSG00000114423	CBLB	Cbl proto-oncogene B	3q13.11	protein_coding	219	16747	1.31	277	16747	1.65	15795	692	4.38	1924	12.18	1247	7.89	10	0.06	220	Cancer Gene Census	cancer frequently mutated census genes protein coding vep moderate high
ENSG00000036257	CUL3	cullin 3	2q36.2	protein_coding	218	16747	1.3	256	16747	1.53	15795	212	1.34	1289	8.16	1654	10.47	3	0.02	217	Cancer Gene Census	cancer frequently mutated census genes protein coding vep moderate high
ENSG00000072501	SMC1A	structural maintenance of chromosomes 1A	Xp11.22	protein_coding	218	16747	1.3	274	16747	1.64	15795	0	0	0	0	0	0	0	0	226	Cancer Gene Census	cancer frequently mutated census genes protein coding vep moderate high
ENSG00000163513	TGFBR2	transforming growth factor beta receptor 2	3p24.1	protein_coding	218	16747	1.3	262	16747	1.56	15795	174	1.1	991	6.27	3188	20.18	28	0.18	187	Cancer Gene Census	cancer frequently mutated census genes protein coding vep moderate high
ENSG00000169184	MN1	MN1 proto-oncogene, transcriptional regulator	22q12.1	protein_coding	217	16747	1.3	303	16747	1.81	15795	295	1.87	1106	7	2770	17.54	5	0.03	210	Cancer Gene Census	cancer frequently mutated census genes protein coding vep moderate high
ENSG00000197299	BLM	BLM RecQ like helicase	15q26.1	protein_coding	217	16747	1.3	265	16747	1.58	15795	404	2.56	1325	8.39	1875	11.87	4	0.03	200	Cancer Gene Census	cancer frequently mutated census genes protein coding vep moderate high
ENSG00000144554	FANCD2	FA complementation group D2	3p25.3	protein_coding	216	16747	1.29	277	16747	1.65	15795	250	1.58	1070	6.77	3064	19.4	15	0.09	232	Cancer Gene Census	cancer frequently mutated census genes protein coding vep moderate high
ENSG00000079805	DNM2	dynamin 2	19p13.2	protein_coding	215	16747	1.28	291	16747	1.74	15795	391	2.48	1454	9.21	1720	10.89	4	0.03	210	Cancer Gene Census	cancer frequently mutated census genes protein coding vep moderate high
ENSG00000118046	STK11	serine/threonine kinase 11	19p13.3	protein_coding	215	16747	1.28	244	16747	1.46	15795	159	1.01	1193	7.55	2674	16.93	12	0.08	171	Cancer Gene Census	cancer frequently mutated census genes protein coding vep moderate high
ENSG00000172493	AFF1	AF4/FMR2 family member 1	4q21.3, 4q22.1	protein_coding	214	16747	1.28	276	16747	1.65	15795	207	1.31	973	6.16	2696	17.07	2	0.01	228	Cancer Gene Census	cancer frequently mutated census genes protein coding vep moderate high
ENSG00000198400	NTRK1	neurotrophic receptor tyrosine kinase 1	1q23.1	protein_coding	214	16747	1.28	271	16747	1.62	15795	1540	9.75	3154	19.97	390	2.47	3	0.02	216	Cancer Gene Census	cancer frequently mutated census genes protein coding vep moderate high
ENSG00000140464	PML	PML nuclear body scaffold	15q24.1	protein_coding	213	16747	1.27	273	16747	1.63	15795	244	1.54	1081	6.84	2110	13.36	5	0.03	213	Cancer Gene Census	cancer frequently mutated census genes protein coding vep moderate high
ENSG00000141867	BRD4	bromodomain containing 4	19p13.12	protein_coding	213	16747	1.27	273	16747	1.63	15795	491	3.11	1535	9.72	1476	9.34	4	0.03	225	Cancer Gene Census	cancer frequently mutated census genes protein coding vep moderate high
ENSG00000163520	FBLN2	fibulin 2	3p25.1	protein_coding	213	16747	1.27	296	16747	1.77	15795	248	1.57	1057	6.69	3082	19.51	14	0.09	212	Cancer Gene Census	cancer frequently mutated census genes protein coding vep moderate high
ENSG00000196092	PAX5	paired box 5	9p13.2	protein_coding	213	16747	1.27	254	16747	1.52	15795	381	2.41	1195	7.57	3043	19.27	19	0.12	185	Cancer Gene Census	cancer frequently mutated census genes protein coding vep moderate high
ENSG00000148584	A1CF	APOBEC1 complementation factor	10q11.23	protein_coding	212	16747	1.27	266	16747	1.59	15795	277	1.75	1347	8.53	2697	17.08	6	0.04	214	Cancer Gene Census	cancer frequently mutated census genes protein coding vep moderate high
ENSG00000138448	ITGAV	integrin subunit alpha V	2q32.1	protein_coding	211	16747	1.26	269	16747	1.61	15795	366	2.32	1611	10.2	1000	6.33	18	0.11	203	Cancer Gene Census	cancer frequently mutated census genes protein coding vep moderate high
ENSG00000204843	DCTN1	dynactin subunit 1	2p13.1	protein_coding	211	16747	1.26	284	16747	1.7	15795	447	2.83	1766	11.18	721	4.56	1	0.01	220	Cancer Gene Census	cancer frequently mutated census genes protein coding vep moderate high
ENSG00000130779	CLIP1	CAP-Gly domain containing linker protein 1	12q24.31	protein_coding	208	16747	1.24	275	16747	1.64	15795	341	2.16	1729	10.95	1276	8.08	4	0.03	230	Cancer Gene Census	cancer frequently mutated census genes protein coding vep moderate high
ENSG00000083799	CYLD	CYLD lysine 63 deubiquitinase	16q12.1	protein_coding	206	16747	1.23	246	16747	1.47	15795	280	1.77	1308	8.28	2563	16.23	9	0.06	209	Cancer Gene Census	cancer frequently mutated census genes protein coding vep moderate high
ENSG00000114861	FOXP1	forkhead box P1	3p13	protein_coding	206	16747	1.23	288	16747	1.72	15795	184	1.16	938	5.94	3272	20.72	23	0.15	185	Cancer Gene Census	cancer frequently mutated census genes protein coding vep moderate high
ENSG00000124181	PLCG1	phospholipase C gamma 1	20q12	protein_coding	205	16747	1.22	264	16747	1.58	15795	1296	8.21	2804	17.75	535	3.39	3	0.02	195	Cancer Gene Census	cancer frequently mutated census genes protein coding vep moderate high
ENSG00000162733	DDR2	discoidin domain receptor tyrosine kinase 2	1q23.3	protein_coding	205	16747	1.22	274	16747	1.64	15795	1544	9.78	3124	19.78	416	2.63	3	0.02	202	Cancer Gene Census	cancer frequently mutated census genes protein coding vep moderate high
ENSG00000029363	BCLAF1	BCL2 associated transcription factor 1	6q23.3	protein_coding	204	16747	1.22	246	16747	1.47	15795	292	1.85	1361	8.62	2782	17.61	3	0.02	216	Cancer Gene Census	cancer frequently mutated census genes protein coding vep moderate high
ENSG00000141968	VAV1	vav guanine nucleotide exchange factor 1	19p13.3	protein_coding	204	16747	1.22	284	16747	1.7	15795	221	1.4	1262	7.99	2190	13.87	6	0.04	194	Cancer Gene Census	cancer frequently mutated census genes protein coding vep moderate high
ENSG00000139083	ETV6	ETS variant transcription factor 6	12p13.2	protein_coding	202	16747	1.21	234	16747	1.4	15795	927	5.87	1858	11.76	1710	10.83	23	0.15	196	Cancer Gene Census	cancer frequently mutated census genes protein coding vep moderate high
ENSG00000159216	RUNX1	RUNX family transcription factor 1	21q22.12	protein_coding	202	16747	1.21	277	16747	1.65	15795	714	4.52	1518	9.61	2107	13.34	1	0.01	171	Cancer Gene Census	cancer frequently mutated census genes protein coding vep moderate high
ENSG00000072364	AFF4	AF4/FMR2 family member 4	5q31.1	protein_coding	201	16747	1.2	247	16747	1.47	15795	248	1.57	1335	8.45	2466	15.61	4	0.03	198	Cancer Gene Census	cancer frequently mutated census genes protein coding vep moderate high
ENSG00000073803	MAP3K13	mitogen-activated protein kinase kinase kinase 13	3q27.2	protein_coding	201	16747	1.2	257	16747	1.53	15795	1434	9.08	2351	14.88	918	5.81	8	0.05	200	Cancer Gene Census	cancer frequently mutated census genes protein coding vep moderate high
ENSG00000074964	ARHGEF10L	Rho guanine nucleotide exchange factor 10 like	1p36.13	protein_coding	201	16747	1.2	283	16747	1.69	15795	183	1.16	908	5.75	2793	17.68	8	0.05	218	Cancer Gene Census	cancer frequently mutated census genes protein coding vep moderate high
ENSG00000197157	SND1	staphylococcal nuclease and tudor domain containing 1	7q32.1	protein_coding	201	16747	1.2	287	16747	1.71	15795	896	5.67	3152	19.96	1040	6.58	2	0.01	205	Cancer Gene Census	cancer frequently mutated census genes protein coding vep moderate high
ENSG00000051382	PIK3CB	phosphatidylinositol-4,5-bisphosphate 3-kinase catalytic subunit beta	3q22.3	protein_coding	200	16747	1.19	245	16747	1.46	15795	964	6.1	2241	14.19	1038	6.57	9	0.06	185	Cancer Gene Census	cancer frequently mutated census genes protein coding vep moderate high
ENSG00000054118	THRAP3	thyroid hormone receptor associated protein 3	1p34.3	protein_coding	200	16747	1.19	235	16747	1.4	15795	286	1.81	1130	7.15	2037	12.9	6	0.04	190	Cancer Gene Census	cancer frequently mutated census genes protein coding vep moderate high
ENSG00000079112	CDH17	cadherin 17	8q22.1	protein_coding	200	16747	1.19	272	16747	1.62	15795	1854	11.74	3220	20.39	539	3.41	2	0.01	201	Cancer Gene Census	cancer frequently mutated census genes protein coding vep moderate high
ENSG00000057657	PRDM1	PR/SET domain 1	6q21	protein_coding	199	16747	1.19	278	16747	1.66	15795	276	1.75	1292	8.18	3012	19.07	10	0.06	190	Cancer Gene Census	cancer frequently mutated census genes protein coding vep moderate high
ENSG00000168646	AXIN2	axin 2	17q24.1	protein_coding	199	16747	1.19	257	16747	1.53	15795	662	4.19	2508	15.88	1008	6.38	4	0.03	179	Cancer Gene Census	cancer frequently mutated census genes protein coding vep moderate high
ENSG00000179094	PER1	period circadian regulator 1	17p13.1	protein_coding	199	16747	1.19	250	16747	1.49	15795	175	1.11	966	6.12	4178	26.45	7	0.04	215	Cancer Gene Census	cancer frequently mutated census genes protein coding vep moderate high
ENSG00000078403	MLLT10	MLLT10 histone lysine methyltransferase DOT1L cofactor	10p12.31	protein_coding	198	16747	1.18	243	16747	1.45	15795	491	3.11	1702	10.78	2439	15.44	5	0.03	210	Cancer Gene Census	cancer frequently mutated census genes protein coding vep moderate high
ENSG00000123473	STIL	STIL centriolar assembly protein	1p33	protein_coding	198	16747	1.18	254	16747	1.52	15795	273	1.73	1146	7.26	1970	12.47	12	0.08	206	Cancer Gene Census	cancer frequently mutated census genes protein coding vep moderate high
ENSG00000139263	LRIG3	leucine rich repeats and immunoglobulin like domains 3	12q14.1	protein_coding	197	16747	1.18	250	16747	1.49	15795	530	3.36	1791	11.34	897	5.68	2	0.01	199	Cancer Gene Census	cancer frequently mutated census genes protein coding vep moderate high
ENSG00000150457	LATS2	large tumor suppressor kinase 2	13q12.11	protein_coding	197	16747	1.18	271	16747	1.62	15795	383	2.42	1121	7.1	3126	19.79	9	0.06	200	Cancer Gene Census	cancer frequently mutated census genes protein coding vep moderate high
ENSG00000164330	EBF1	EBF transcription factor 1	5q33.3	protein_coding	197	16747	1.18	282	16747	1.68	15795	293	1.86	1477	9.35	2275	14.4	3	0.02	191	Cancer Gene Census	cancer frequently mutated census genes protein coding vep moderate high
ENSG00000113263	ITK	IL2 inducible T cell kinase	5q33.3	protein_coding	196	16747	1.17	247	16747	1.47	15795	286	1.81	1453	9.2	2255	14.28	3	0.02	189	Cancer Gene Census	cancer frequently mutated census genes protein coding vep moderate high
ENSG00000113721	PDGFRB	platelet derived growth factor receptor beta	5q32	protein_coding	196	16747	1.17	269	16747	1.61	15795	286	1.81	1459	9.24	2244	14.21	2	0.01	200	Cancer Gene Census	cancer frequently mutated census genes protein coding vep moderate high
ENSG00000010671	BTK	Bruton tyrosine kinase	Xq22.1	protein_coding	195	16747	1.16	252	16747	1.5	15795	0	0	0	0	0	0	0	0	203	Cancer Gene Census	cancer frequently mutated census genes protein coding vep moderate high
ENSG00000119535	CSF3R	colony stimulating factor 3 receptor	1p34.3	protein_coding	195	16747	1.16	248	16747	1.48	15795	277	1.75	1133	7.17	2021	12.8	6	0.04	174	Cancer Gene Census	cancer frequently mutated census genes protein coding vep moderate high
ENSG00000121067	SPOP	speckle type BTB/POZ protein	17q21.33	protein_coding	195	16747	1.16	209	16747	1.25	15795	521	3.3	2257	14.29	1096	6.94	0	0	130	Cancer Gene Census	cancer frequently mutated census genes protein coding vep moderate high
ENSG00000103126	AXIN1	axin 1	16p13.3	protein_coding	194	16747	1.16	249	16747	1.49	15795	409	2.59	1810	11.46	1705	10.79	6	0.04	188	Cancer Gene Census	cancer frequently mutated census genes protein coding vep moderate high
ENSG00000065559	MAP2K4	mitogen-activated protein kinase kinase 4	17p12	protein_coding	193	16747	1.15	218	16747	1.3	15795	197	1.25	963	6.1	4079	25.82	47	0.3	165	Cancer Gene Census	cancer frequently mutated census genes protein coding vep moderate high
ENSG00000176571	CNBD1	cyclic nucleotide binding domain containing 1	8q21.3	protein_coding	192	16747	1.15	251	16747	1.5	15795	1769	11.2	3131	19.82	600	3.8	2	0.01	175	Cancer Gene Census	cancer frequently mutated census genes protein coding vep moderate high
ENSG00000062822	POLD1	DNA polymerase delta 1, catalytic subunit	19q13.33	protein_coding	191	16747	1.14	257	16747	1.53	15795	375	2.37	1638	10.37	1648	10.43	2	0.01	190	Cancer Gene Census	cancer frequently mutated census genes protein coding vep moderate high
ENSG00000162613	FUBP1	far upstream element binding protein 1	1p31.1	protein_coding	191	16747	1.14	233	16747	1.39	15795	282	1.79	996	6.31	2235	14.15	8	0.05	173	Cancer Gene Census	cancer frequently mutated census genes protein coding vep moderate high
ENSG00000182578	CSF1R	colony stimulating factor 1 receptor	5q32	protein_coding	191	16747	1.14	255	16747	1.52	15795	285	1.8	1457	9.22	2245	14.21	2	0.01	206	Cancer Gene Census	cancer frequently mutated census genes protein coding vep moderate high
ENSG00000183742	MACC1	MET transcriptional regulator MACC1	7p21.1	protein_coding	190	16747	1.13	243	16747	1.45	15795	1242	7.86	3309	20.95	666	4.22	3	0.02	195	Cancer Gene Census	cancer frequently mutated census genes protein coding vep moderate high
ENSG00000186716	BCR	BCR activator of RhoGEF and GTPase	22q11.23	protein_coding	189	16747	1.13	283	16747	1.69	15795	328	2.08	1196	7.57	2595	16.43	1	0.01	195	Cancer Gene Census	cancer frequently mutated census genes protein coding vep moderate high
ENSG00000083093	PALB2	partner and localizer of BRCA2	16p12.2	protein_coding	187	16747	1.12	240	16747	1.43	15795	437	2.77	1801	11.4	1238	7.84	2	0.01	186	Cancer Gene Census	cancer frequently mutated census genes protein coding vep moderate high
ENSG00000097007	ABL1	ABL proto-oncogene 1, non-receptor tyrosine kinase	9q34.12	protein_coding	187	16747	1.12	264	16747	1.58	15795	215	1.36	1347	8.53	2432	15.4	7	0.04	174	Cancer Gene Census	cancer frequently mutated census genes protein coding vep moderate high
ENSG00000135100	HNF1A	HNF1 homeobox A	12q24.31	protein_coding	187	16747	1.12	230	16747	1.37	15795	339	2.15	1726	10.93	1236	7.83	6	0.04	165	Cancer Gene Census	cancer frequently mutated census genes protein coding vep moderate high
ENSG00000078674	PCM1	pericentriolar material 1	8p22	protein_coding	186	16747	1.11	239	16747	1.43	15795	323	2.04	1415	8.96	4124	26.11	18	0.11	230	Cancer Gene Census	cancer frequently mutated census genes protein coding vep moderate high
ENSG00000187741	FANCA	FA complementation group A	16q24.3	protein_coding	186	16747	1.11	264	16747	1.58	15795	251	1.59	1234	7.81	3118	19.74	7	0.04	202	Cancer Gene Census	cancer frequently mutated census genes protein coding vep moderate high
ENSG00000106462	EZH2	enhancer of zeste 2 polycomb repressive complex 2 subunit	7q36.1	protein_coding	185	16747	1.1	226	16747	1.35	15795	898	5.69	3133	19.84	1106	7	2	0.01	179	Cancer Gene Census	cancer frequently mutated census genes protein coding vep moderate high
ENSG00000103522	IL21R	interleukin 21 receptor	16p12.1	protein_coding	184	16747	1.1	246	16747	1.47	15795	474	3	1831	11.59	1116	7.07	2	0.01	176	Cancer Gene Census	cancer frequently mutated census genes protein coding vep moderate high
ENSG00000162775	RBM15	RNA binding motif protein 15	1p13.3	protein_coding	183	16747	1.09	228	16747	1.36	15795	244	1.54	974	6.17	2384	15.09	9	0.06	187	Cancer Gene Census	cancer frequently mutated census genes protein coding vep moderate high
ENSG00000184384	MAML2	mastermind like transcriptional coactivator 2	11q21	protein_coding	183	16747	1.09	263	16747	1.57	15795	334	2.11	1239	7.84	2301	14.57	4	0.03	188	Cancer Gene Census	cancer frequently mutated census genes protein coding vep moderate high
ENSG00000082805	ERC1	ELKS/RAB6-interacting/CAST family member 1	12p13.33	protein_coding	182	16747	1.09	235	16747	1.4	15795	1049	6.64	1994	12.62	1241	7.86	2	0.01	194	Cancer Gene Census	cancer frequently mutated census genes protein coding vep moderate high
ENSG00000165409	TSHR	thyroid stimulating hormone receptor	14q31.1	protein_coding	182	16747	1.09	249	16747	1.49	15795	362	2.29	1580	10	2503	15.85	4	0.03	187	Cancer Gene Census	cancer frequently mutated census genes protein coding vep moderate high
ENSG00000140521	POLG	DNA polymerase gamma, catalytic subunit	15q26.1	protein_coding	181	16747	1.08	230	16747	1.37	15795	381	2.41	1278	8.09	1903	12.05	4	0.03	197	Cancer Gene Census	cancer frequently mutated census genes protein coding vep moderate high
ENSG00000184937	WT1	WT1 transcription factor	11p13	protein_coding	180	16747	1.07	337	16747	2.01	15795	308	1.95	1059	6.7	1823	11.54	4	0.03	182	Cancer Gene Census	cancer frequently mutated census genes protein coding vep moderate high
ENSG00000126777	KTN1	kinectin 1	14q22.3	protein_coding	178	16747	1.06	222	16747	1.33	15795	387	2.45	1538	9.74	2311	14.63	4	0.03	198	Cancer Gene Census	cancer frequently mutated census genes protein coding vep moderate high
ENSG00000095002	MSH2	mutS homolog 2	2p21, 2p16.3	protein_coding	177	16747	1.06	213	16747	1.27	15795	523	3.31	1820	11.52	743	4.7	1	0.01	189	Cancer Gene Census	cancer frequently mutated census genes protein coding vep moderate high
ENSG00000122512	PMS2	PMS1 homolog 2, mismatch repair system component	7p22.1	protein_coding	177	16747	1.06	227	16747	1.36	15795	1193	7.55	3382	21.41	774	4.9	6	0.04	172	Cancer Gene Census	cancer frequently mutated census genes protein coding vep moderate high
ENSG00000166710	B2M	beta-2-microglobulin	15q21.1	protein_coding	177	16747	1.06	186	16747	1.11	15795	150	0.95	844	5.34	2670	16.9	13	0.08	112	Cancer Gene Census	cancer frequently mutated census genes protein coding vep moderate high
ENSG00000128513	POT1	protection of telomeres 1	7q31.33	protein_coding	176	16747	1.05	212	16747	1.27	15795	894	5.66	3144	19.91	1031	6.53	2	0.01	178	Cancer Gene Census	cancer frequently mutated census genes protein coding vep moderate high
ENSG00000163518	FCRL4	Fc receptor like 4	1q23.1	protein_coding	176	16747	1.05	232	16747	1.39	15795	1531	9.69	3135	19.85	412	2.61	4	0.03	172	Cancer Gene Census	cancer frequently mutated census genes protein coding vep moderate high
ENSG00000183508	TENT5C	terminal nucleotidyltransferase 5C	1p12	protein_coding	176	16747	1.05	224	16747	1.34	15795	331	2.1	1122	7.1	2161	13.68	8	0.05	172	Cancer Gene Census	cancer frequently mutated census genes protein coding vep moderate high
ENSG00000197013	ZNF429	zinc finger protein 429	19p12	protein_coding	176	16747	1.05	204	16747	1.22	15795	419	2.65	1575	9.97	1438	9.1	4	0.03	175	Cancer Gene Census	cancer frequently mutated census genes protein coding vep moderate high
ENSG00000118513	MYB	MYB proto-oncogene, transcription factor	6q23.3	protein_coding	175	16747	1.04	216	16747	1.29	15795	317	2.01	1369	8.67	2793	17.68	3	0.02	166	Cancer Gene Census	cancer frequently mutated census genes protein coding vep moderate high
ENSG00000127946	HIP1	huntingtin interacting protein 1	7q11.23	protein_coding	175	16747	1.04	234	16747	1.4	15795	970	6.14	3229	20.44	695	4.4	2	0.01	180	Cancer Gene Census	cancer frequently mutated census genes protein coding vep moderate high
ENSG00000157554	ERG	ETS transcription factor ERG	21q22.2	protein_coding	174	16747	1.04	224	16747	1.34	15795	729	4.62	1511	9.57	2212	14	4	0.03	140	Cancer Gene Census	cancer frequently mutated census genes protein coding vep moderate high
ENSG00000157765	SLC34A2	solute carrier family 34 member 2	4p15.2	protein_coding	174	16747	1.04	264	16747	1.58	15795	236	1.49	1166	7.38	2603	16.48	2	0.01	176	Cancer Gene Census	cancer frequently mutated census genes protein coding vep moderate high
ENSG00000091831	ESR1	estrogen receptor 1	6q25.1, 6q25.2	protein_coding	173	16747	1.03	239	16747	1.43	15795	250	1.58	1316	8.33	2904	18.39	6	0.04	155	Cancer Gene Census	cancer frequently mutated census genes protein coding vep moderate high
ENSG00000109906	ZBTB16	zinc finger and BTB domain containing 16	11q23.2	protein_coding	173	16747	1.03	233	16747	1.39	15795	217	1.37	1024	6.48	2842	17.99	20	0.13	171	Cancer Gene Census	cancer frequently mutated census genes protein coding vep moderate high
ENSG00000122779	TRIM24	tripartite motif containing 24	7q33, 7q34	protein_coding	172	16747	1.03	239	16747	1.43	15795	938	5.94	3181	20.14	1033	6.54	4	0.03	171	Cancer Gene Census	cancer frequently mutated census genes protein coding vep moderate high
ENSG00000077782	FGFR1	fibroblast growth factor receptor 1	8p11.23	protein_coding	171	16747	1.02	240	16747	1.43	15795	1019	6.45	1916	12.13	2494	15.79	9	0.06	162	Cancer Gene Census	cancer frequently mutated census genes protein coding vep moderate high
ENSG00000104365	IKBKB	inhibitor of nuclear factor kappa B kinase subunit beta	8p11.21	protein_coding	171	16747	1.02	222	16747	1.33	15795	1018	6.45	2169	13.73	1949	12.34	8	0.05	171	Cancer Gene Census	cancer frequently mutated census genes protein coding vep moderate high
ENSG00000140262	TCF12	transcription factor 12	15q21.3	protein_coding	171	16747	1.02	196	16747	1.17	15795	166	1.05	946	5.99	2424	15.35	9	0.06	161	Cancer Gene Census	cancer frequently mutated census genes protein coding vep moderate high
ENSG00000160867	FGFR4	fibroblast growth factor receptor 4	5q35.2	protein_coding	171	16747	1.02	242	16747	1.45	15795	370	2.34	1612	10.21	2138	13.54	4	0.03	179	Cancer Gene Census	cancer frequently mutated census genes protein coding vep moderate high
ENSG00000177565	TBL1XR1	TBL1X receptor 1	3q26.32	protein_coding	171	16747	1.02	197	16747	1.18	15795	1535	9.72	2336	14.79	904	5.72	18	0.11	155	Cancer Gene Census	cancer frequently mutated census genes protein coding vep moderate high
ENSG00000088038	CNOT3	CCR4-NOT transcription complex subunit 3	19q13.42	protein_coding	170	16747	1.02	227	16747	1.36	15795	448	2.84	1729	10.95	1568	9.93	4	0.03	174	Cancer Gene Census	cancer frequently mutated census genes protein coding vep moderate high
ENSG00000113916	BCL6	BCL6 transcription repressor	3q27.3	protein_coding	170	16747	1.02	223	16747	1.33	15795	1435	9.09	2375	15.04	966	6.12	11	0.07	155	Cancer Gene Census	cancer frequently mutated census genes protein coding vep moderate high
ENSG00000116016	EPAS1	endothelial PAS domain protein 1	2p21	protein_coding	168	16747	1	222	16747	1.33	15795	514	3.25	1831	11.59	764	4.84	2	0.01	156	Cancer Gene Census	cancer frequently mutated census genes protein coding vep moderate high
ENSG00000173757	STAT5B	signal transducer and activator of transcription 5B	17q21.2	protein_coding	168	16747	1	212	16747	1.27	15795	341	2.16	1958	12.4	1616	10.23	1	0.01	124	Cancer Gene Census	cancer frequently mutated census genes protein coding vep moderate high
ENSG00000183579	ZNRF3	zinc and ring finger 3	22q12.1	protein_coding	168	16747	1	216	16747	1.29	15795	302	1.91	1123	7.11	2773	17.56	23	0.15	157	Cancer Gene Census	cancer frequently mutated census genes protein coding vep moderate high
ENSG00000186575	NF2	neurofibromin 2	22q12.2	protein_coding	168	16747	1	203	16747	1.21	15795	324	2.05	1152	7.29	2727	17.26	3	0.02	159	Cancer Gene Census	cancer frequently mutated census genes protein coding vep moderate high
ENSG00000171723	GPHN	gephyrin	14q23.3	protein_coding	167	16747	1	220	16747	1.31	15795	330	2.09	1455	9.21	2605	16.49	5	0.03	167	Cancer Gene Census	cancer frequently mutated census genes protein coding vep moderate high
ENSG00000101343	CRNKL1	crooked neck pre-mRNA splicing factor 1	20p11.23	protein_coding	166	16747	0.99	203	16747	1.21	15795	1002	6.34	2533	16.04	1036	6.56	3	0.02	157	Cancer Gene Census	cancer frequently mutated census genes protein coding vep moderate high
ENSG00000110844	PRPF40B	pre-mRNA processing factor 40 homolog B	12q13.12	protein_coding	166	16747	0.99	207	16747	1.24	15795	399	2.53	1729	10.95	1034	6.55	1	0.01	158	Cancer Gene Census	cancer frequently mutated census genes protein coding vep moderate high
ENSG00000196588	MRTFA	myocardin related transcription factor A	22q13.1, 22q13.2	protein_coding	166	16747	0.99	213	16747	1.27	15795	291	1.84	1066	6.75	2949	18.67	0	0	145	Cancer Gene Census	cancer frequently mutated census genes protein coding vep moderate high
ENSG00000076242	MLH1	mutL homolog 1	3p22.2	protein_coding	164	16747	0.98	204	16747	1.22	15795	147	0.93	951	6.02	3232	20.46	20	0.13	164	Cancer Gene Census	cancer frequently mutated census genes protein coding vep moderate high
ENSG00000129514	FOXA1	forkhead box A1	14q21.1	protein_coding	164	16747	0.98	215	16747	1.28	15795	573	3.63	1617	10.24	2108	13.35	3	0.02	148	Cancer Gene Census	cancer frequently mutated census genes protein coding vep moderate high
ENSG00000163435	ELF3	E74 like ETS transcription factor 3	1q32.1	protein_coding	164	16747	0.98	182	16747	1.09	15795	1354	8.57	3049	19.3	578	3.66	5	0.03	160	Cancer Gene Census	cancer frequently mutated census genes protein coding vep moderate high
ENSG00000164362	TERT	telomerase reverse transcriptase	5p15.33	protein_coding	164	16747	0.98	265	16747	1.58	15795	1537	9.73	2410	15.26	862	5.46	3	0.02	173	Cancer Gene Census	cancer frequently mutated census genes protein coding vep moderate high
ENSG00000182197	EXT1	exostosin glycosyltransferase 1	8q24.11	protein_coding	164	16747	0.98	223	16747	1.33	15795	2178	13.79	3274	20.73	464	2.94	1	0.01	170	Cancer Gene Census	cancer frequently mutated census genes protein coding vep moderate high
ENSG00000082898	XPO1	exportin 1	2p15	protein_coding	163	16747	0.97	201	16747	1.2	15795	550	3.48	1847	11.69	711	4.5	2	0.01	171	Cancer Gene Census	cancer frequently mutated census genes protein coding vep moderate high
ENSG00000118515	SGK1	serum/glucocorticoid regulated kinase 1	6q23.2	protein_coding	163	16747	0.97	219	16747	1.31	15795	288	1.82	1354	8.57	2791	17.67	3	0.02	170	Cancer Gene Census	cancer frequently mutated census genes protein coding vep moderate high
ENSG00000130844	ZNF331	zinc finger protein 331	19q13.42	protein_coding	163	16747	0.97	212	16747	1.27	15795	434	2.75	1710	10.83	1617	10.24	5	0.03	150	Cancer Gene Census	cancer frequently mutated census genes protein coding vep moderate high
ENSG00000134371	CDC73	cell division cycle 73	1q31.2	protein_coding	163	16747	0.97	188	16747	1.12	15795	1356	8.58	3071	19.44	579	3.67	3	0.02	152	Cancer Gene Census	cancer frequently mutated census genes protein coding vep moderate high
ENSG00000138592	USP8	ubiquitin specific peptidase 8	15q21.2	protein_coding	163	16747	0.97	205	16747	1.22	15795	183	1.16	958	6.07	2455	15.54	7	0.04	172	Cancer Gene Census	cancer frequently mutated census genes protein coding vep moderate high
ENSG00000197323	TRIM33	tripartite motif containing 33	1p13.2	protein_coding	163	16747	0.97	214	16747	1.28	15795	262	1.66	1016	6.43	2337	14.8	8	0.05	178	Cancer Gene Census	cancer frequently mutated census genes protein coding vep moderate high
ENSG00000163399	ATP1A1	ATPase Na+/K+ transporting subunit alpha 1	1p13.1	protein_coding	162	16747	0.97	199	16747	1.19	15795	284	1.8	1037	6.57	2279	14.43	9	0.06	157	Cancer Gene Census	cancer frequently mutated census genes protein coding vep moderate high
ENSG00000104320	NBN	nibrin	8q21.3	protein_coding	161	16747	0.96	196	16747	1.17	15795	1809	11.45	3159	20	574	3.63	2	0.01	142	Cancer Gene Census	cancer frequently mutated census genes protein coding vep moderate high
ENSG00000135903	PAX3	paired box 3	2q36.1	protein_coding	161	16747	0.96	237	16747	1.42	15795	223	1.41	1289	8.16	1613	10.21	3	0.02	144	Cancer Gene Census	cancer frequently mutated census genes protein coding vep moderate high
ENSG00000143924	EML4	EMAP like 4	2p21	protein_coding	161	16747	0.96	203	16747	1.21	15795	491	3.11	1825	11.55	791	5.01	1	0.01	150	Cancer Gene Census	cancer frequently mutated census genes protein coding vep moderate high
ENSG00000182162	P2RY8	P2Y receptor family member 8	Xp22.33	protein_coding	161	16747	0.96	238	16747	1.42	15795	0	0	0	0	0	0	0	0	152	Cancer Gene Census	cancer frequently mutated census genes protein coding vep moderate high
ENSG00000174775	HRAS	HRas proto-oncogene, GTPase	11p15.5	protein_coding	160	16747	0.96	168	16747	1	15795	141	0.89	942	5.96	2599	16.45	5	0.03	58	Cancer Gene Census	cancer frequently mutated census genes protein coding vep moderate high
ENSG00000064933	PMS1	PMS1 homolog 1, mismatch repair system component	2q32.2	protein_coding	159	16747	0.95	187	16747	1.12	15795	387	2.45	1604	10.16	1004	6.36	1	0.01	165	Cancer Gene Census	cancer frequently mutated census genes protein coding vep moderate high
ENSG00000168610	STAT3	signal transducer and activator of transcription 3	17q21.2	protein_coding	159	16747	0.95	221	16747	1.32	15795	344	2.18	1961	12.42	1614	10.22	2	0.01	148	Cancer Gene Census	cancer frequently mutated census genes protein coding vep moderate high
ENSG00000138376	BARD1	BRCA1 associated RING domain 1	2q35	protein_coding	158	16747	0.94	203	16747	1.21	15795	228	1.44	1334	8.45	1516	9.6	3	0.02	154	Cancer Gene Census	cancer frequently mutated census genes protein coding vep moderate high
ENSG00000134352	IL6ST	interleukin 6 signal transducer	5q11.2	protein_coding	157	16747	0.94	190	16747	1.13	15795	271	1.72	1182	7.48	2531	16.02	13	0.08	150	Cancer Gene Census	cancer frequently mutated census genes protein coding vep moderate high
ENSG00000164398	ACSL6	acyl-CoA synthetase long chain family member 6	5q31.1	protein_coding	157	16747	0.94	226	16747	1.35	15795	248	1.57	1328	8.41	2460	15.57	4	0.03	156	Cancer Gene Census	cancer frequently mutated census genes protein coding vep moderate high
ENSG00000170759	KIF5B	kinesin family member 5B	10p11.22	protein_coding	157	16747	0.94	188	16747	1.12	15795	493	3.12	1705	10.79	2334	14.78	2	0.01	153	Cancer Gene Census	cancer frequently mutated census genes protein coding vep moderate high
ENSG00000080824	HSP90AA1	heat shock protein 90 alpha family class A member 1	14q32.31	protein_coding	156	16747	0.93	195	16747	1.16	15795	383	2.42	1621	10.26	2457	15.56	3	0.02	166	Cancer Gene Census	cancer frequently mutated census genes protein coding vep moderate high
ENSG00000110395	CBL	Cbl proto-oncogene	11q23.3	protein_coding	156	16747	0.93	207	16747	1.24	15795	234	1.48	1069	6.77	2744	17.37	5	0.03	155	Cancer Gene Census	cancer frequently mutated census genes protein coding vep moderate high
ENSG00000110841	PPFIBP1	PPFIA binding protein 1	12p11.23, 12p11.22	protein_coding	156	16747	0.93	199	16747	1.19	15795	1029	6.51	1913	12.11	955	6.05	0	0	163	Cancer Gene Census	cancer frequently mutated census genes protein coding vep moderate high
ENSG00000096384	HSP90AB1	heat shock protein 90 alpha family class B member 1	6p21.1	protein_coding	155	16747	0.93	205	16747	1.22	15795	714	4.52	2130	13.49	1107	7.01	0	0	157	Cancer Gene Census	cancer frequently mutated census genes protein coding vep moderate high
ENSG00000169925	BRD3	bromodomain containing 3	9q34.2	protein_coding	155	16747	0.93	195	16747	1.16	15795	213	1.35	1399	8.86	2480	15.7	8	0.05	119	Cancer Gene Census	cancer frequently mutated census genes protein coding vep moderate high
ENSG00000180611	MB21D2	Mab-21 domain containing 2	3q29	protein_coding	155	16747	0.93	203	16747	1.21	15795	1386	8.77	2340	14.81	1044	6.61	7	0.04	106	Cancer Gene Census	cancer frequently mutated census genes protein coding vep moderate high
ENSG00000275023	MLLT6	MLLT6, PHD finger containing	17q12	protein_coding	155	16747	0.93	223	16747	1.33	15795	489	3.1	1915	12.12	1576	9.98	0	0	164	Cancer Gene Census	cancer frequently mutated census genes protein coding vep moderate high
ENSG00000006468	ETV1	ETS variant transcription factor 1	7p21.2	protein_coding	154	16747	0.92	237	16747	1.42	15795	1230	7.79	3326	21.06	710	4.5	4	0.03	136	Cancer Gene Census	cancer frequently mutated census genes protein coding vep moderate high
ENSG00000128602	SMO	smoothened, frizzled class receptor	7q32.1	protein_coding	154	16747	0.92	206	16747	1.23	15795	920	5.82	3183	20.15	992	6.28	2	0.01	150	Cancer Gene Census	cancer frequently mutated census genes protein coding vep moderate high
ENSG00000049540	ELN	elastin	7q11.23	protein_coding	153	16747	0.91	241	16747	1.44	15795	970	6.14	3230	20.45	675	4.27	2	0.01	164	Cancer Gene Census	cancer frequently mutated census genes protein coding vep moderate high
ENSG00000118503	TNFAIP3	TNF alpha induced protein 3	6q23.3	protein_coding	153	16747	0.91	181	16747	1.08	15795	291	1.84	1355	8.58	2776	17.58	8	0.05	150	Cancer Gene Census	cancer frequently mutated census genes protein coding vep moderate high
ENSG00000078061	ARAF	A-Raf proto-oncogene, serine/threonine kinase	Xp11.3	protein_coding	152	16747	0.91	184	16747	1.1	15795	0	0	0	0	0	0	0	0	126	Cancer Gene Census	cancer frequently mutated census genes protein coding vep moderate high
ENSG00000136997	MYC	MYC proto-oncogene, bHLH transcription factor	8q24.21	protein_coding	152	16747	0.91	185	16747	1.1	15795	2519	15.95	3238	20.5	389	2.46	2	0.01	134	Cancer Gene Census	cancer frequently mutated census genes protein coding vep moderate high
ENSG00000175595	ERCC4	ERCC excision repair 4, endonuclease catalytic subunit	16p13.12	protein_coding	152	16747	0.91	203	16747	1.21	15795	473	2.99	1816	11.5	1209	7.65	1	0.01	150	Cancer Gene Census	cancer frequently mutated census genes protein coding vep moderate high
ENSG00000145819	ARHGAP26	Rho GTPase activating protein 26	5q31.3	protein_coding	151	16747	0.9	208	16747	1.24	15795	267	1.69	1424	9.02	2302	14.57	4	0.03	150	Cancer Gene Census	cancer frequently mutated census genes protein coding vep moderate high
ENSG00000178105	DDX10	DEAD-box helicase 10	11q22.3	protein_coding	151	16747	0.9	179	16747	1.07	15795	253	1.6	1052	6.66	2752	17.42	5	0.03	156	Cancer Gene Census	cancer frequently mutated census genes protein coding vep moderate high
ENSG00000164754	RAD21	RAD21 cohesin complex component	8q24.11	protein_coding	150	16747	0.9	198	16747	1.18	15795	2172	13.75	3261	20.65	469	2.97	1	0.01	157	Cancer Gene Census	cancer frequently mutated census genes protein coding vep moderate high
ENSG00000068323	TFE3	transcription factor binding to IGHM enhancer 3	Xp11.23	protein_coding	149	16747	0.89	206	16747	1.23	15795	0	0	0	0	0	0	0	0	112	Cancer Gene Census	cancer frequently mutated census genes protein coding vep moderate high
ENSG00000160957	RECQL4	RecQ like helicase 4	8q24.3	protein_coding	149	16747	0.89	210	16747	1.25	15795	1983	12.55	3227	20.43	712	4.51	3	0.02	154	Cancer Gene Census	cancer frequently mutated census genes protein coding vep moderate high
ENSG00000175387	SMAD2	SMAD family member 2	18q21.1	protein_coding	149	16747	0.89	178	16747	1.06	15795	285	1.8	1130	7.15	3566	22.58	18	0.11	127	Cancer Gene Census	cancer frequently mutated census genes protein coding vep moderate high
ENSG00000085832	EPS15	epidermal growth factor receptor pathway substrate 15	1p32.3	protein_coding	148	16747	0.88	190	16747	1.13	15795	274	1.73	1119	7.08	2030	12.85	11	0.07	156	Cancer Gene Census	cancer frequently mutated census genes protein coding vep moderate high
ENSG00000121289	CEP89	centrosomal protein 89	19q13.11	protein_coding	146	16747	0.87	186	16747	1.11	15795	761	4.82	1807	11.44	1157	7.33	3	0.02	150	Cancer Gene Census	cancer frequently mutated census genes protein coding vep moderate high
ENSG00000128191	DGCR8	DGCR8 microprocessor complex subunit	22q11.21	protein_coding	146	16747	0.87	187	16747	1.12	15795	383	2.42	1257	7.96	2453	15.53	0	0	146	Cancer Gene Census	cancer frequently mutated census genes protein coding vep moderate high
ENSG00000048471	SNX29	sorting nexin 29	16p13.13, 16p13.12	protein_coding	145	16747	0.87	222	16747	1.33	15795	489	3.1	1830	11.59	1211	7.67	1	0.01	141	Cancer Gene Census	cancer frequently mutated census genes protein coding vep moderate high
ENSG00000147065	MSN	moesin	Xq12	protein_coding	145	16747	0.87	184	16747	1.1	15795	0	0	0	0	0	0	0	0	138	Cancer Gene Census	cancer frequently mutated census genes protein coding vep moderate high
ENSG00000204209	DAXX	death domain associated protein	6p21.32	protein_coding	145	16747	0.87	185	16747	1.1	15795	519	3.29	2221	14.06	1182	7.48	3	0.02	146	Cancer Gene Census	cancer frequently mutated census genes protein coding vep moderate high
ENSG00000104884	ERCC2	ERCC excision repair 2, TFIIH core complex helicase subunit	19q13.32	protein_coding	144	16747	0.86	201	16747	1.2	15795	441	2.79	1625	10.29	1575	9.97	2	0.01	129	Cancer Gene Census	cancer frequently mutated census genes protein coding vep moderate high
ENSG00000145012	LPP	LIM domain containing preferred translocation partner in lipoma	3q27.3, 3q28	protein_coding	144	16747	0.86	217	16747	1.3	15795	1429	9.05	2359	14.94	988	6.26	15	0.09	141	Cancer Gene Census	cancer frequently mutated census genes protein coding vep moderate high
ENSG00000147140	NONO	non-POU domain containing octamer binding	Xq13.1	protein_coding	142	16747	0.85	153	16747	0.91	15795	0	0	0	0	0	0	0	0	128	Cancer Gene Census	cancer frequently mutated census genes protein coding vep moderate high
ENSG00000138081	FBXO11	F-box protein 11	2p16.3	protein_coding	141	16747	0.84	177	16747	1.06	15795	526	3.33	1819	11.52	743	4.7	1	0.01	144	Cancer Gene Census	cancer frequently mutated census genes protein coding vep moderate high
ENSG00000138115	CYP2C8	cytochrome P450 family 2 subfamily C member 8	10q23.33	protein_coding	141	16747	0.84	178	16747	1.06	15795	185	1.17	1141	7.22	3298	20.88	5	0.03	131	Cancer Gene Census	cancer frequently mutated census genes protein coding vep moderate high
ENSG00000009709	PAX7	paired box 7	1p36.13	protein_coding	140	16747	0.84	208	16747	1.24	15795	177	1.12	912	5.77	2817	17.83	9	0.06	125	Cancer Gene Census	cancer frequently mutated census genes protein coding vep moderate high
ENSG00000206503	HLA-A	major histocompatibility complex, class I, A	6p22.1	protein_coding	140	16747	0.84	155	16747	0.93	15795	577	3.65	2199	13.92	1211	7.67	2	0.01	114	Cancer Gene Census	cancer frequently mutated census genes protein coding vep moderate high
ENSG00000151702	FLI1	Fli-1 proto-oncogene, ETS transcription factor	11q24.3	protein_coding	139	16747	0.83	206	16747	1.23	15795	251	1.59	1106	7	2724	17.25	8	0.05	139	Cancer Gene Census	cancer frequently mutated census genes protein coding vep moderate high
ENSG00000183765	CHEK2	checkpoint kinase 2	22q12.1	protein_coding	139	16747	0.83	169	16747	1.01	15795	294	1.86	1130	7.15	2805	17.76	4	0.03	142	Cancer Gene Census	cancer frequently mutated census genes protein coding vep moderate high
ENSG00000100644	HIF1A	hypoxia inducible factor 1 subunit alpha	14q23.2	protein_coding	138	16747	0.82	184	16747	1.1	15795	358	2.27	1532	9.7	2491	15.77	8	0.05	138	Cancer Gene Census	cancer frequently mutated census genes protein coding vep moderate high
ENSG00000108654	DDX5	DEAD-box helicase 5	17q23.3	protein_coding	138	16747	0.82	169	16747	1.01	15795	673	4.26	2522	15.97	994	6.29	1	0.01	122	Cancer Gene Census	cancer frequently mutated census genes protein coding vep moderate high
ENSG00000137265	IRF4	interferon regulatory factor 4	6p25.3	protein_coding	138	16747	0.82	212	16747	1.27	15795	543	3.44	2203	13.95	1642	10.4	6	0.04	114	Cancer Gene Census	cancer frequently mutated census genes protein coding vep moderate high
ENSG00000156970	BUB1B	BUB1 mitotic checkpoint serine/threonine kinase B	15q15.1	protein_coding	138	16747	0.82	174	16747	1.04	15795	139	0.88	779	4.93	2808	17.78	8	0.05	156	Cancer Gene Census	cancer frequently mutated census genes protein coding vep moderate high
ENSG00000166949	SMAD3	SMAD family member 3	15q22.33	protein_coding	138	16747	0.82	166	16747	0.99	15795	227	1.44	1046	6.62	2135	13.52	15	0.09	127	Cancer Gene Census	cancer frequently mutated census genes protein coding vep moderate high
ENSG00000198900	TOP1	DNA topoisomerase I	20q12	protein_coding	138	16747	0.82	174	16747	1.04	15795	1297	8.21	2807	17.77	541	3.43	3	0.02	149	Cancer Gene Census	cancer frequently mutated census genes protein coding vep moderate high
ENSG00000203734	ECT2L	epithelial cell transforming 2 like	6q24.1	protein_coding	138	16747	0.82	196	16747	1.17	15795	281	1.78	1352	8.56	2798	17.71	6	0.04	145	Cancer Gene Census	cancer frequently mutated census genes protein coding vep moderate high
ENSG00000134323	MYCN	MYCN proto-oncogene, bHLH transcription factor	2p24.3	protein_coding	137	16747	0.82	181	16747	1.08	15795	485	3.07	1801	11.4	916	5.8	1	0.01	100	Cancer Gene Census	cancer frequently mutated census genes protein coding vep moderate high
ENSG00000139718	SETD1B	SET domain containing 1B, histone lysine methyltransferase	12q24.31	protein_coding	137	16747	0.82	172	16747	1.03	15795	344	2.18	1718	10.88	1277	8.08	4	0.03	122	Cancer Gene Census	cancer frequently mutated census genes protein coding vep moderate high
ENSG00000142208	AKT1	AKT serine/threonine kinase 1	14q32.33	protein_coding	137	16747	0.82	180	16747	1.07	15795	399	2.53	1687	10.68	2475	15.67	5	0.03	59	Cancer Gene Census	cancer frequently mutated census genes protein coding vep moderate high
ENSG00000165025	SYK	spleen associated tyrosine kinase	9q22.2	protein_coding	137	16747	0.82	183	16747	1.09	15795	239	1.51	1253	7.93	2438	15.44	6	0.04	132	Cancer Gene Census	cancer frequently mutated census genes protein coding vep moderate high
ENSG00000170836	PPM1D	protein phosphatase, Mg2+/Mn2+ dependent 1D	17q23.2	protein_coding	137	16747	0.82	156	16747	0.93	15795	662	4.19	2472	15.65	1030	6.52	4	0.03	100	Cancer Gene Census	cancer frequently mutated census genes protein coding vep moderate high
ENSG00000150907	FOXO1	forkhead box O1	13q14.11	protein_coding	135	16747	0.81	169	16747	1.01	15795	397	2.51	1078	6.82	3612	22.87	5	0.03	117	Cancer Gene Census	cancer frequently mutated census genes protein coding vep moderate high
ENSG00000163161	ERCC3	ERCC excision repair 3, TFIIH core complex helicase subunit	2q14.3	protein_coding	135	16747	0.81	185	16747	1.1	15795	284	1.8	1474	9.33	1018	6.45	1	0.01	128	Cancer Gene Census	cancer frequently mutated census genes protein coding vep moderate high
ENSG00000163655	GMPS	guanine monophosphate synthase	3q25.31	protein_coding	135	16747	0.81	173	16747	1.03	15795	1229	7.78	2298	14.55	910	5.76	7	0.04	133	Cancer Gene Census	cancer frequently mutated census genes protein coding vep moderate high
ENSG00000166888	STAT6	signal transducer and activator of transcription 6	12q13.3	protein_coding	135	16747	0.81	173	16747	1.03	15795	470	2.98	1785	11.3	908	5.75	0	0	131	Cancer Gene Census	cancer frequently mutated census genes protein coding vep moderate high
ENSG00000181690	PLAG1	PLAG1 zinc finger	8q12.1	protein_coding	135	16747	0.81	186	16747	1.11	15795	1443	9.14	2925	18.52	770	4.87	4	0.03	129	Cancer Gene Census	cancer frequently mutated census genes protein coding vep moderate high
ENSG00000270647	TAF15	TATA-box binding protein associated factor 15	17q12	protein_coding	135	16747	0.81	158	16747	0.94	15795	343	2.17	1848	11.7	1715	10.86	1	0.01	123	Cancer Gene Census	cancer frequently mutated census genes protein coding vep moderate high
ENSG00000164985	PSIP1	PC4 and SFRS1 interacting protein 1	9p22.3	protein_coding	134	16747	0.8	162	16747	0.97	15795	351	2.22	1103	6.98	3857	24.42	16	0.1	131	Cancer Gene Census	cancer frequently mutated census genes protein coding vep moderate high
ENSG00000185630	PBX1	PBX homeobox 1	1q23.3	protein_coding	134	16747	0.8	187	16747	1.12	15795	1526	9.66	3131	19.82	444	2.81	3	0.02	127	Cancer Gene Census	cancer frequently mutated census genes protein coding vep moderate high
ENSG00000067560	RHOA	ras homolog family member A	3p21.31	protein_coding	133	16747	0.79	145	16747	0.87	15795	97	0.61	843	5.34	3632	22.99	17	0.11	92	Cancer Gene Census	cancer frequently mutated census genes protein coding vep moderate high
ENSG00000182511	FES	FES proto-oncogene, tyrosine kinase	15q26.1	protein_coding	133	16747	0.79	172	16747	1.03	15795	399	2.53	1328	8.41	1875	11.87	5	0.03	134	Cancer Gene Census	cancer frequently mutated census genes protein coding vep moderate high
ENSG00000073578	SDHA	succinate dehydrogenase complex flavoprotein subunit A	5p15.33	protein_coding	132	16747	0.79	194	16747	1.16	15795	1468	9.29	2404	15.22	969	6.13	4	0.03	125	Cancer Gene Census	cancer frequently mutated census genes protein coding vep moderate high
ENSG00000117020	AKT3	AKT serine/threonine kinase 3	1q43, 1q44	protein_coding	132	16747	0.79	160	16747	0.96	15795	1382	8.75	2950	18.68	717	4.54	3	0.02	129	Cancer Gene Census	cancer frequently mutated census genes protein coding vep moderate high
ENSG00000125952	MAX	MYC associated factor X	14q23.3	protein_coding	131	16747	0.78	143	16747	0.85	15795	339	2.15	1477	9.35	2574	16.3	4	0.03	99	Cancer Gene Census	cancer frequently mutated census genes protein coding vep moderate high
ENSG00000180644	PRF1	perforin 1	10q22.1	protein_coding	131	16747	0.78	176	16747	1.05	15795	266	1.68	1319	8.35	2843	18	2	0.01	125	Cancer Gene Census	cancer frequently mutated census genes protein coding vep moderate high
ENSG00000133895	MEN1	menin 1	11q13.1	protein_coding	129	16747	0.77	168	16747	1	15795	285	1.8	1316	8.33	1375	8.71	6	0.04	116	Cancer Gene Census	cancer frequently mutated census genes protein coding vep moderate high
ENSG00000136167	LCP1	lymphocyte cytosolic protein 1	13q14.13	protein_coding	129	16747	0.77	169	16747	1.01	15795	373	2.36	1074	6.8	3696	23.4	5	0.03	134	Cancer Gene Census	cancer frequently mutated census genes protein coding vep moderate high
ENSG00000156531	PHF6	PHD finger protein 6	Xq26.2	protein_coding	129	16747	0.77	153	16747	0.91	15795	0	0	0	0	0	0	0	0	115	Cancer Gene Census	cancer frequently mutated census genes protein coding vep moderate high
ENSG00000182944	EWSR1	EWS RNA binding protein 1	22q12.2	protein_coding	129	16747	0.77	168	16747	1	15795	309	1.96	1135	7.19	2764	17.5	1	0.01	118	Cancer Gene Census	cancer frequently mutated census genes protein coding vep moderate high
ENSG00000187098	MITF	melanocyte inducing transcription factor	3p13	protein_coding	129	16747	0.77	181	16747	1.08	15795	193	1.22	942	5.96	3214	20.35	16	0.1	126	Cancer Gene Census	cancer frequently mutated census genes protein coding vep moderate high
ENSG00000102034	ELF4	E74 like ETS transcription factor 4	Xq26.1	protein_coding	128	16747	0.76	178	16747	1.06	15795	0	0	0	0	0	0	0	0	130	Cancer Gene Census	cancer frequently mutated census genes protein coding vep moderate high
ENSG00000143437	ARNT	aryl hydrocarbon receptor nuclear translocator	1q21.3	protein_coding	128	16747	0.76	164	16747	0.98	15795	1728	10.94	3125	19.78	363	2.3	3	0.02	127	Cancer Gene Census	cancer frequently mutated census genes protein coding vep moderate high
ENSG00000178691	SUZ12	SUZ12 polycomb repressive complex 2 subunit	17q11.2	protein_coding	128	16747	0.76	152	16747	0.91	15795	360	2.28	1870	11.84	1730	10.95	2	0.01	122	Cancer Gene Census	cancer frequently mutated census genes protein coding vep moderate high
ENSG00000135605	TEC	transient erythroblastopenia of childhood	4p12, 4p11	protein_coding	127	16747	0.76	149	16747	0.89	15795	319	2.02	1229	7.78	2153	13.63	2	0.01	126	Cancer Gene Census	cancer frequently mutated census genes protein coding vep moderate high
ENSG00000136014	USP44	ubiquitin specific peptidase 44	12q22	protein_coding	127	16747	0.76	157	16747	0.94	15795	362	2.29	1682	10.65	1222	7.74	1	0.01	134	Cancer Gene Census	cancer frequently mutated census genes protein coding vep moderate high
ENSG00000154803	FLCN	folliculin	17p11.2	protein_coding	127	16747	0.76	169	16747	1.01	15795	238	1.51	1058	6.7	3840	24.31	6	0.04	103	Cancer Gene Census	cancer frequently mutated census genes protein coding vep moderate high
ENSG00000156976	EIF4A2	eukaryotic translation initiation factor 4A2	3q27.3	protein_coding	127	16747	0.76	207	16747	1.24	15795	1403	8.88	2346	14.85	944	5.98	8	0.05	125	Cancer Gene Census	cancer frequently mutated census genes protein coding vep moderate high
ENSG00000160271	RALGDS	ral guanine nucleotide dissociation stimulator	9q34.13, 9q34.2	protein_coding	127	16747	0.76	192	16747	1.15	15795	220	1.39	1368	8.66	2448	15.5	8	0.05	131	Cancer Gene Census	cancer frequently mutated census genes protein coding vep moderate high
ENSG00000182054	IDH2	isocitrate dehydrogenase (NADP(+)) 2	15q26.1	protein_coding	127	16747	0.76	152	16747	0.91	15795	414	2.62	1315	8.33	1885	11.93	4	0.03	74	Cancer Gene Census	cancer frequently mutated census genes protein coding vep moderate high
ENSG00000029725	RABEP1	rabaptin, RAB GTPase binding effector protein 1	17p13.2	protein_coding	126	16747	0.75	151	16747	0.9	15795	175	1.11	998	6.32	4060	25.7	5	0.03	130	Cancer Gene Census	cancer frequently mutated census genes protein coding vep moderate high
ENSG00000115808	STRN	striatin	2p22.2	protein_coding	126	16747	0.75	163	16747	0.97	15795	476	3.01	1805	11.43	794	5.03	1	0.01	129	Cancer Gene Census	cancer frequently mutated census genes protein coding vep moderate high
ENSG00000145216	FIP1L1	factor interacting with PAPOLA and CPSF1	4q12	protein_coding	126	16747	0.75	154	16747	0.92	15795	462	2.92	1258	7.96	1938	12.27	1	0.01	128	Cancer Gene Census	cancer frequently mutated census genes protein coding vep moderate high
ENSG00000015285	WAS	WASP actin nucleation promoting factor	Xp11.23	protein_coding	125	16747	0.75	155	16747	0.93	15795	0	0	0	0	0	0	0	0	114	Cancer Gene Census	cancer frequently mutated census genes protein coding vep moderate high
ENSG00000111679	PTPN6	protein tyrosine phosphatase non-receptor type 6	12p13.31	protein_coding	125	16747	0.75	158	16747	0.94	15795	966	6.12	1951	12.35	1298	8.22	2	0.01	127	Cancer Gene Census	cancer frequently mutated census genes protein coding vep moderate high
ENSG00000119508	NR4A3	nuclear receptor subfamily 4 group A member 3	9q31.1	protein_coding	125	16747	0.75	169	16747	1.01	15795	227	1.44	1283	8.12	2454	15.54	7	0.04	124	Cancer Gene Census	cancer frequently mutated census genes protein coding vep moderate high
ENSG00000077150	NFKB2	nuclear factor kappa B subunit 2	10q24.32	protein_coding	124	16747	0.74	166	16747	0.99	15795	182	1.15	1165	7.38	3264	20.66	5	0.03	120	Cancer Gene Census	cancer frequently mutated census genes protein coding vep moderate high
ENSG00000110619	CARS1	cysteinyl-tRNA synthetase 1	11p15.4	protein_coding	124	16747	0.74	190	16747	1.13	15795	133	0.84	885	5.6	2536	16.06	4	0.03	117	Cancer Gene Census	cancer frequently mutated census genes protein coding vep moderate high
ENSG00000122406	RPL5	ribosomal protein L5	1p22.1	protein_coding	124	16747	0.74	161	16747	0.96	15795	257	1.63	962	6.09	2461	15.58	8	0.05	101	Cancer Gene Census	cancer frequently mutated census genes protein coding vep moderate high
ENSG00000244405	ETV5	ETS variant transcription factor 5	3q27.2	protein_coding	124	16747	0.74	161	16747	0.96	15795	1423	9.01	2345	14.85	922	5.84	9	0.06	111	Cancer Gene Census	cancer frequently mutated census genes protein coding vep moderate high
ENSG00000129993	CBFA2T3	CBFA2/RUNX1 partner transcriptional co-repressor 3	16q24.3	protein_coding	123	16747	0.73	179	16747	1.07	15795	245	1.55	1227	7.77	3144	19.91	5	0.03	119	Cancer Gene Census	cancer frequently mutated census genes protein coding vep moderate high
ENSG00000168172	HOOK3	hook microtubule tethering protein 3	8p11.21	protein_coding	123	16747	0.73	160	16747	0.96	15795	1017	6.44	2208	13.98	1871	11.85	8	0.05	123	Cancer Gene Census	cancer frequently mutated census genes protein coding vep moderate high
ENSG00000136504	KAT7	lysine acetyltransferase 7	17q21.33	protein_coding	122	16747	0.73	151	16747	0.9	15795	523	3.31	2259	14.3	1097	6.95	0	0	128	Cancer Gene Census	cancer frequently mutated census genes protein coding vep moderate high
ENSG00000169032	MAP2K1	mitogen-activated protein kinase kinase 1	15q22.31	protein_coding	122	16747	0.73	152	16747	0.91	15795	223	1.41	1046	6.62	2138	13.54	4	0.03	81	Cancer Gene Census	cancer frequently mutated census genes protein coding vep moderate high
ENSG00000033030	ZCCHC8	zinc finger CCHC-type containing 8	12q24.31	protein_coding	121	16747	0.72	147	16747	0.88	15795	336	2.13	1733	10.97	1279	8.1	4	0.03	121	Cancer Gene Census	cancer frequently mutated census genes protein coding vep moderate high
ENSG00000182866	LCK	LCK proto-oncogene, Src family tyrosine kinase	1p35.2	protein_coding	121	16747	0.72	169	16747	1.01	15795	234	1.48	1045	6.62	2287	14.48	5	0.03	117	Cancer Gene Census	cancer frequently mutated census genes protein coding vep moderate high
ENSG00000147257	GPC3	glypican 3	Xq26.2	protein_coding	120	16747	0.72	160	16747	0.96	15795	0	0	0	0	0	0	0	0	124	Cancer Gene Census	cancer frequently mutated census genes protein coding vep moderate high
ENSG00000105662	CRTC1	CREB regulated transcription coactivator 1	19p13.11	protein_coding	119	16747	0.71	163	16747	0.97	15795	412	2.61	1555	9.84	1444	9.14	3	0.02	100	Cancer Gene Census	cancer frequently mutated census genes protein coding vep moderate high
ENSG00000007237	GAS7	growth arrest specific 7	17p13.1	protein_coding	118	16747	0.7	170	16747	1.02	15795	187	1.18	977	6.19	4149	26.27	9	0.06	114	Cancer Gene Census	cancer frequently mutated census genes protein coding vep moderate high
ENSG00000066455	GOLGA5	golgin A5	14q32.12	protein_coding	118	16747	0.7	147	16747	0.88	15795	363	2.3	1556	9.85	2509	15.88	3	0.02	127	Cancer Gene Census	cancer frequently mutated census genes protein coding vep moderate high
ENSG00000100105	PATZ1	POZ/BTB and AT hook containing zinc finger 1	22q12.2	protein_coding	118	16747	0.7	163	16747	0.97	15795	307	1.94	1148	7.27	2734	17.31	0	0	115	Cancer Gene Census	cancer frequently mutated census genes protein coding vep moderate high
ENSG00000112531	QKI	QKI, KH domain containing RNA binding	6q26	protein_coding	118	16747	0.7	195	16747	1.16	15795	203	1.29	1311	8.3	3076	19.47	10	0.06	92	Cancer Gene Census	cancer frequently mutated census genes protein coding vep moderate high
ENSG00000122566	HNRNPA2B1	heterogeneous nuclear ribonucleoprotein A2/B1	7p15.2	protein_coding	118	16747	0.7	171	16747	1.02	15795	1223	7.74	3319	21.01	619	3.92	3	0.02	109	Cancer Gene Census	cancer frequently mutated census genes protein coding vep moderate high
ENSG00000131653	TRAF7	TNF receptor associated factor 7	16p13.3	protein_coding	118	16747	0.7	161	16747	0.96	15795	408	2.58	1820	11.52	1557	9.86	0	0	115	Cancer Gene Census	cancer frequently mutated census genes protein coding vep moderate high
ENSG00000132170	PPARG	peroxisome proliferator activated receptor gamma	3p25.2	protein_coding	117	16747	0.7	164	16747	0.98	15795	261	1.65	1044	6.61	3067	19.42	14	0.09	98	Cancer Gene Census	cancer frequently mutated census genes protein coding vep moderate high
ENSG00000138795	LEF1	lymphoid enhancer binding factor 1	4q25	protein_coding	117	16747	0.7	135	16747	0.81	15795	178	1.13	929	5.88	2813	17.81	8	0.05	118	Cancer Gene Census	cancer frequently mutated census genes protein coding vep moderate high
ENSG00000104408	EIF3E	eukaryotic translation initiation factor 3 subunit E	8q23.1	protein_coding	116	16747	0.69	149	16747	0.89	15795	2077	13.15	3260	20.64	487	3.08	2	0.01	106	Cancer Gene Census	cancer frequently mutated census genes protein coding vep moderate high
ENSG00000156052	GNAQ	G protein subunit alpha q	9q21.2	protein_coding	116	16747	0.69	147	16747	0.88	15795	229	1.45	1224	7.75	2482	15.71	5	0.03	71	Cancer Gene Census	cancer frequently mutated census genes protein coding vep moderate high
ENSG00000184481	FOXO4	forkhead box O4	Xq13.1	protein_coding	116	16747	0.69	150	16747	0.9	15795	0	0	0	0	0	0	0	0	110	Cancer Gene Census	cancer frequently mutated census genes protein coding vep moderate high
ENSG00000286522	H3C2	H3 clustered histone 2	6p22.2	protein_coding	116	16747	0.69	140	16747	0.84	15795	584	3.7	2215	14.02	1284	8.13	8	0.05	79	Cancer Gene Census	cancer frequently mutated census genes protein coding vep moderate high
ENSG00000073921	PICALM	phosphatidylinositol binding clathrin assembly protein	11q14.2	protein_coding	115	16747	0.69	144	16747	0.86	15795	395	2.5	1308	8.28	2027	12.83	13	0.08	118	Cancer Gene Census	cancer frequently mutated census genes protein coding vep moderate high
ENSG00000122642	FKBP9	FKBP prolyl isomerase 9	7p14.3	protein_coding	115	16747	0.69	155	16747	0.93	15795	1224	7.75	3289	20.82	603	3.82	3	0.02	90	Cancer Gene Census	cancer frequently mutated census genes protein coding vep moderate high
ENSG00000125618	PAX8	paired box 8	2q14.1	protein_coding	115	16747	0.69	144	16747	0.86	15795	394	2.49	1572	9.95	801	5.07	1	0.01	113	Cancer Gene Census	cancer frequently mutated census genes protein coding vep moderate high
ENSG00000169696	ASPSCR1	ASPSCR1 tether for SLC2A4, UBX domain containing	17q25.3	protein_coding	114	16747	0.68	147	16747	0.88	15795	575	3.64	2575	16.3	1172	7.42	2	0.01	113	Cancer Gene Census	cancer frequently mutated census genes protein coding vep moderate high
ENSG00000187164	SHTN1	shootin 1	10q25.3	protein_coding	114	16747	0.68	154	16747	0.92	15795	213	1.35	1218	7.71	3160	20.01	5	0.03	106	Cancer Gene Census	cancer frequently mutated census genes protein coding vep moderate high
ENSG00000198053	SIRPA	signal regulatory protein alpha	20p13	protein_coding	114	16747	0.68	152	16747	0.91	15795	909	5.75	2526	15.99	1208	7.65	1	0.01	111	Cancer Gene Census	cancer frequently mutated census genes protein coding vep moderate high
ENSG00000023445	BIRC3	baculoviral IAP repeat containing 3	11q22.2	protein_coding	113	16747	0.67	157	16747	0.94	15795	452	2.86	1199	7.59	2347	14.86	4	0.03	114	Cancer Gene Census	cancer frequently mutated census genes protein coding vep moderate high
ENSG00000099956	SMARCB1	SWI/SNF related, matrix associated, actin dependent regulator of chromatin, subfamily b, member 1	22q11.23	protein_coding	113	16747	0.67	152	16747	0.91	15795	316	2	1199	7.59	2607	16.51	2	0.01	91	Cancer Gene Census	cancer frequently mutated census genes protein coding vep moderate high
ENSG00000138363	ATIC	5-aminoimidazole-4-carboxamide ribonucleotide formyltransferase/IMP cyclohydrolase	2q35	protein_coding	113	16747	0.67	162	16747	0.97	15795	229	1.45	1333	8.44	1519	9.62	3	0.02	104	Cancer Gene Census	cancer frequently mutated census genes protein coding vep moderate high
ENSG00000151348	EXT2	exostosin glycosyltransferase 2	11p11.2	protein_coding	113	16747	0.67	164	16747	0.98	15795	285	1.8	1051	6.65	1752	11.09	2	0.01	123	Cancer Gene Census	cancer frequently mutated census genes protein coding vep moderate high
ENSG00000072274	TFRC	transferrin receptor	3q29	protein_coding	112	16747	0.67	148	16747	0.88	15795	1378	8.72	2335	14.78	1088	6.89	8	0.05	108	Cancer Gene Census	cancer frequently mutated census genes protein coding vep moderate high
ENSG00000105221	AKT2	AKT serine/threonine kinase 2	19q13.2	protein_coding	112	16747	0.67	171	16747	1.02	15795	655	4.15	1712	10.84	1344	8.51	2	0.01	107	Cancer Gene Census	cancer frequently mutated census genes protein coding vep moderate high
ENSG00000132155	RAF1	Raf-1 proto-oncogene, serine/threonine kinase	3p25.2	protein_coding	111	16747	0.66	149	16747	0.89	15795	249	1.58	1060	6.71	3071	19.44	14	0.09	102	Cancer Gene Census	cancer frequently mutated census genes protein coding vep moderate high
ENSG00000138698	RAP1GDS1	Rap1 GTPase-GDP dissociation stimulator 1	4q23	protein_coding	111	16747	0.66	138	16747	0.82	15795	171	1.08	905	5.73	2797	17.71	4	0.03	113	Cancer Gene Census	cancer frequently mutated census genes protein coding vep moderate high
ENSG00000147655	RSPO2	R-spondin 2	8q23.1	protein_coding	111	16747	0.66	142	16747	0.85	15795	2075	13.14	3264	20.66	485	3.07	2	0.01	96	Cancer Gene Census	cancer frequently mutated census genes protein coding vep moderate high
ENSG00000091483	FH	fumarate hydratase	1q43	protein_coding	110	16747	0.66	135	16747	0.81	15795	1359	8.6	2930	18.55	751	4.75	4	0.03	108	Cancer Gene Census	cancer frequently mutated census genes protein coding vep moderate high
ENSG00000115170	ACVR1	activin A receptor type 1	2q24.1	protein_coding	110	16747	0.66	129	16747	0.77	15795	311	1.97	1548	9.8	994	6.29	1	0.01	91	Cancer Gene Census	cancer frequently mutated census genes protein coding vep moderate high
ENSG00000156076	WIF1	WNT inhibitory factor 1	12q14.3	protein_coding	110	16747	0.66	131	16747	0.78	15795	568	3.6	1814	11.48	883	5.59	2	0.01	103	Cancer Gene Census	cancer frequently mutated census genes protein coding vep moderate high
ENSG00000111276	CDKN1B	cyclin dependent kinase inhibitor 1B	12p13.1	protein_coding	109	16747	0.65	127	16747	0.76	15795	887	5.62	1796	11.37	1766	11.18	24	0.15	93	Cancer Gene Census	cancer frequently mutated census genes protein coding vep moderate high
ENSG00000154767	XPC	XPC complex subunit, DNA damage recognition and repair factor	3p25.1	protein_coding	109	16747	0.65	148	16747	0.88	15795	233	1.48	1044	6.61	3079	19.49	14	0.09	115	Cancer Gene Census	cancer frequently mutated census genes protein coding vep moderate high
ENSG00000071564	TCF3	transcription factor 3	19p13.3	protein_coding	108	16747	0.64	143	16747	0.85	15795	152	0.96	1173	7.43	2665	16.87	5	0.03	103	Cancer Gene Census	cancer frequently mutated census genes protein coding vep moderate high
ENSG00000106483	SFRP4	secreted frizzled related protein 4	7p14.1	protein_coding	108	16747	0.64	155	16747	0.93	15795	1148	7.27	3304	20.92	621	3.93	3	0.02	101	Cancer Gene Census	cancer frequently mutated census genes protein coding vep moderate high
ENSG00000107779	BMPR1A	bone morphogenetic protein receptor type 1A	10q23.2	protein_coding	108	16747	0.64	121	16747	0.72	15795	214	1.35	1175	7.44	3255	20.61	22	0.14	109	Cancer Gene Census	cancer frequently mutated census genes protein coding vep moderate high
ENSG00000159784	FAM131B	family with sequence similarity 131 member B	7q34	protein_coding	108	16747	0.64	155	16747	0.93	15795	937	5.93	3169	20.06	1048	6.64	4	0.03	101	Cancer Gene Census	cancer frequently mutated census genes protein coding vep moderate high
ENSG00000163026	WDCP	WD repeat and coiled coil containing	2p23.3	protein_coding	108	16747	0.64	136	16747	0.81	15795	459	2.91	1824	11.55	880	5.57	3	0.02	112	Cancer Gene Census	cancer frequently mutated census genes protein coding vep moderate high
ENSG00000172175	MALT1	MALT1 paracaspase	18q21.32	protein_coding	108	16747	0.64	146	16747	0.87	15795	249	1.58	1076	6.81	3742	23.69	14	0.09	114	Cancer Gene Census	cancer frequently mutated census genes protein coding vep moderate high
ENSG00000117400	MPL	MPL proto-oncogene, thrombopoietin receptor	1p34.2	protein_coding	107	16747	0.64	153	16747	0.91	15795	343	2.17	1231	7.79	1854	11.74	6	0.04	102	Cancer Gene Census	cancer frequently mutated census genes protein coding vep moderate high
ENSG00000132781	MUTYH	mutY DNA glycosylase	1p34.1	protein_coding	107	16747	0.64	134	16747	0.8	15795	304	1.92	1202	7.61	1875	11.87	6	0.04	107	Cancer Gene Census	cancer frequently mutated census genes protein coding vep moderate high
ENSG00000160789	LMNA	lamin A/C	1q22	protein_coding	107	16747	0.64	162	16747	0.97	15795	1591	10.07	3169	20.06	390	2.47	3	0.02	104	Cancer Gene Census	cancer frequently mutated census genes protein coding vep moderate high
ENSG00000152942	RAD17	RAD17 checkpoint clamp loader component	5q13.2	protein_coding	106	16747	0.63	129	16747	0.77	15795	200	1.27	1054	6.67	2893	18.32	9	0.06	113	Cancer Gene Census	cancer frequently mutated census genes protein coding vep moderate high
ENSG00000147862	NFIB	nuclear factor I B	9p23, 9p22.3	protein_coding	105	16747	0.63	166	16747	0.99	15795	366	2.32	1104	6.99	3813	24.14	40	0.25	109	Cancer Gene Census	cancer frequently mutated census genes protein coding vep moderate high
ENSG00000204713	TRIM27	tripartite motif containing 27	6p22.1	protein_coding	105	16747	0.63	142	16747	0.85	15795	570	3.61	2191	13.87	1219	7.72	1	0.01	101	Cancer Gene Census	cancer frequently mutated census genes protein coding vep moderate high
ENSG00000026103	FAS	Fas cell surface death receptor	10q23.31	protein_coding	104	16747	0.62	144	16747	0.86	15795	190	1.2	1163	7.36	3290	20.83	89	0.56	95	Cancer Gene Census	cancer frequently mutated census genes protein coding vep moderate high
ENSG00000090659	CD209	CD209 molecule	19p13.2	protein_coding	104	16747	0.62	134	16747	0.8	15795	254	1.61	1299	8.22	2112	13.37	4	0.03	91	Cancer Gene Census	cancer frequently mutated census genes protein coding vep moderate high
ENSG00000123983	ACSL3	acyl-CoA synthetase long chain family member 3	2q36.1	protein_coding	104	16747	0.62	125	16747	0.75	15795	221	1.4	1292	8.18	1621	10.26	3	0.02	100	Cancer Gene Census	cancer frequently mutated census genes protein coding vep moderate high
ENSG00000168411	RFWD3	ring finger and WD repeat domain 3	16q23.1	protein_coding	104	16747	0.62	136	16747	0.81	15795	275	1.74	1272	8.05	2914	18.45	4	0.03	105	Cancer Gene Census	cancer frequently mutated census genes protein coding vep moderate high
ENSG00000182158	CREB3L2	cAMP responsive element binding protein 3 like 2	7q33	protein_coding	104	16747	0.62	143	16747	0.85	15795	932	5.9	3172	20.08	1016	6.43	3	0.02	108	Cancer Gene Census	cancer frequently mutated census genes protein coding vep moderate high
ENSG00000184640	SEPTIN9	septin 9	17q25.3	protein_coding	104	16747	0.62	193	16747	1.15	15795	597	3.78	2555	16.18	1107	7.01	1	0.01	102	Cancer Gene Census	cancer frequently mutated census genes protein coding vep moderate high
ENSG00000116132	PRRX1	paired related homeobox 1	1q24.2	protein_coding	103	16747	0.62	164	16747	0.98	15795	1487	9.41	3126	19.79	453	2.87	3	0.02	86	Cancer Gene Census	cancer frequently mutated census genes protein coding vep moderate high
ENSG00000162924	REL	REL proto-oncogene, NF-kB subunit	2p16.1	protein_coding	103	16747	0.62	129	16747	0.77	15795	555	3.51	1838	11.64	708	4.48	1	0.01	90	Cancer Gene Census	cancer frequently mutated census genes protein coding vep moderate high
ENSG00000110092	CCND1	cyclin D1	11q13.3	protein_coding	102	16747	0.61	145	16747	0.87	15795	1042	6.6	1404	8.89	1187	7.52	4	0.03	87	Cancer Gene Census	cancer frequently mutated census genes protein coding vep moderate high
ENSG00000124762	CDKN1A	cyclin dependent kinase inhibitor 1A	6p21.2	protein_coding	102	16747	0.61	111	16747	0.66	15795	550	3.48	2200	13.93	1174	7.43	2	0.01	90	Cancer Gene Census	cancer frequently mutated census genes protein coding vep moderate high
ENSG00000073792	IGF2BP2	insulin like growth factor 2 mRNA binding protein 2	3q27.2	protein_coding	101	16747	0.6	189	16747	1.13	15795	1434	9.08	2342	14.83	916	5.8	9	0.06	102	Cancer Gene Census	cancer frequently mutated census genes protein coding vep moderate high
ENSG00000107882	SUFU	SUFU negative regulator of hedgehog signaling	10q24.32	protein_coding	101	16747	0.6	132	16747	0.79	15795	185	1.17	1161	7.35	3266	20.68	5	0.03	94	Cancer Gene Census	cancer frequently mutated census genes protein coding vep moderate high
ENSG00000125354	SEPTIN6	septin 6	Xq24	protein_coding	101	16747	0.6	161	16747	0.96	15795	0	0	0	0	0	0	0	0	101	Cancer Gene Census	cancer frequently mutated census genes protein coding vep moderate high
ENSG00000187239	FNBP1	formin binding protein 1	9q34.11	protein_coding	101	16747	0.6	145	16747	0.87	15795	216	1.37	1351	8.55	2427	15.37	7	0.04	98	Cancer Gene Census	cancer frequently mutated census genes protein coding vep moderate high
ENSG00000116560	SFPQ	splicing factor proline and glutamine rich	1p34.3	protein_coding	100	16747	0.6	120	16747	0.72	15795	244	1.54	1094	6.93	2099	13.29	8	0.05	98	Cancer Gene Census	cancer frequently mutated census genes protein coding vep moderate high
ENSG00000130382	MLLT1	MLLT1 super elongation complex subunit	19p13.3	protein_coding	100	16747	0.6	131	16747	0.78	15795	209	1.32	1230	7.79	2229	14.11	4	0.03	92	Cancer Gene Census	cancer frequently mutated census genes protein coding vep moderate high
ENSG00000169564	PCBP1	poly(rC) binding protein 1	2p13.3	protein_coding	100	16747	0.6	121	16747	0.72	15795	448	2.84	1791	11.34	749	4.74	1	0.01	76	Cancer Gene Census	cancer frequently mutated census genes protein coding vep moderate high
ENSG00000257103	LSM14A	LSM14A mRNA processing body assembly factor	19q13.11	protein_coding	100	16747	0.6	122	16747	0.73	15795	738	4.67	1812	11.47	1156	7.32	3	0.02	97	Cancer Gene Census	cancer frequently mutated census genes protein coding vep moderate high
ENSG00000088256	GNA11	G protein subunit alpha 11	19p13.3	protein_coding	99	16747	0.59	125	16747	0.75	15795	156	0.99	1154	7.31	2573	16.29	6	0.04	60	Cancer Gene Census	cancer frequently mutated census genes protein coding vep moderate high
ENSG00000144476	ACKR3	atypical chemokine receptor 3	2q37.3	protein_coding	99	16747	0.59	156	16747	0.93	15795	189	1.2	1262	7.99	1868	11.83	6	0.04	95	Cancer Gene Census	cancer frequently mutated census genes protein coding vep moderate high
ENSG00000179348	GATA2	GATA binding protein 2	3q21.3	protein_coding	99	16747	0.59	135	16747	0.81	15795	771	4.88	2110	13.36	1140	7.22	9	0.06	97	Cancer Gene Census	cancer frequently mutated census genes protein coding vep moderate high
ENSG00000119414	PPP6C	protein phosphatase 6 catalytic subunit	9q33.3	protein_coding	98	16747	0.59	125	16747	0.75	15795	243	1.54	1357	8.59	2340	14.81	8	0.05	81	Cancer Gene Census	cancer frequently mutated census genes protein coding vep moderate high
ENSG00000143294	PRCC	proline rich mitotic checkpoint control factor	1q23.1	protein_coding	98	16747	0.59	119	16747	0.71	15795	1538	9.74	3154	19.97	392	2.48	3	0.02	77	Cancer Gene Census	cancer frequently mutated census genes protein coding vep moderate high
ENSG00000070756	PABPC1	poly(A) binding protein cytoplasmic 1	8q22.3	protein_coding	97	16747	0.58	129	16747	0.77	15795	2056	13.02	3233	20.47	465	2.94	3	0.02	90	Cancer Gene Census	cancer frequently mutated census genes protein coding vep moderate high
ENSG00000120457	KCNJ5	potassium inwardly rectifying channel subfamily J member 5	11q24.3	protein_coding	97	16747	0.58	166	16747	0.99	15795	252	1.6	1094	6.93	2715	17.19	10	0.06	87	Cancer Gene Census	cancer frequently mutated census genes protein coding vep moderate high
ENSG00000126746	ZNF384	zinc finger protein 384	12p13.31	protein_coding	97	16747	0.58	136	16747	0.81	15795	981	6.21	1978	12.52	1280	8.1	0	0	93	Cancer Gene Census	cancer frequently mutated census genes protein coding vep moderate high
ENSG00000266412	NCOA4	nuclear receptor coactivator 4	10q11.22	protein_coding	97	16747	0.58	121	16747	0.72	15795	326	2.06	1426	9.03	2598	16.45	3	0.02	97	Cancer Gene Census	cancer frequently mutated census genes protein coding vep moderate high
ENSG00000074266	EED	embryonic ectoderm development	11q14.2	protein_coding	96	16747	0.57	119	16747	0.71	15795	389	2.46	1301	8.24	2036	12.89	12	0.08	99	Cancer Gene Census	cancer frequently mutated census genes protein coding vep moderate high
ENSG00000104419	NDRG1	N-myc downstream regulated 1	8q24.22	protein_coding	95	16747	0.57	122	16747	0.73	15795	2193	13.88	3255	20.61	509	3.22	1	0.01	93	Cancer Gene Census	cancer frequently mutated census genes protein coding vep moderate high
ENSG00000102145	GATA1	GATA binding protein 1	Xp11.23	protein_coding	94	16747	0.56	130	16747	0.78	15795	0	0	0	0	0	0	0	0	88	Cancer Gene Census	cancer frequently mutated census genes protein coding vep moderate high
ENSG00000107864	CPEB3	cytoplasmic polyadenylation element binding protein 3	10q23.32	protein_coding	94	16747	0.56	114	16747	0.68	15795	190	1.2	1143	7.24	3320	21.02	3	0.02	88	Cancer Gene Census	cancer frequently mutated census genes protein coding vep moderate high
ENSG00000131759	RARA	retinoic acid receptor alpha	17q21.2	protein_coding	94	16747	0.56	149	16747	0.89	15795	488	3.09	1955	12.38	1546	9.79	0	0	87	Cancer Gene Census	cancer frequently mutated census genes protein coding vep moderate high
ENSG00000158715	SLC45A3	solute carrier family 45 member 3	1q32.1	protein_coding	94	16747	0.56	140	16747	0.84	15795	1362	8.62	3036	19.22	599	3.79	3	0.02	99	Cancer Gene Census	cancer frequently mutated census genes protein coding vep moderate high
ENSG00000111275	ALDH2	aldehyde dehydrogenase 2 family member	12q24.12	protein_coding	93	16747	0.56	133	16747	0.79	15795	344	2.18	1671	10.58	1226	7.76	2	0.01	77	Cancer Gene Census	cancer frequently mutated census genes protein coding vep moderate high
ENSG00000136238	RAC1	Rac family small GTPase 1	7p22.1	protein_coding	93	16747	0.56	108	16747	0.64	15795	1195	7.57	3386	21.44	762	4.82	3	0.02	52	Cancer Gene Census	cancer frequently mutated census genes protein coding vep moderate high
ENSG00000108091	CCDC6	coiled-coil domain containing 6	10q21.2	protein_coding	92	16747	0.55	137	16747	0.82	15795	298	1.89	1361	8.62	2738	17.33	6	0.04	95	Cancer Gene Census	cancer frequently mutated census genes protein coding vep moderate high
ENSG00000136826	KLF4	Kruppel like factor 4	9q31.2	protein_coding	92	16747	0.55	125	16747	0.75	15795	238	1.51	1321	8.36	2384	15.09	7	0.04	87	Cancer Gene Census	cancer frequently mutated census genes protein coding vep moderate high
ENSG00000171843	MLLT3	MLLT3 super elongation complex subunit	9p21.3	protein_coding	92	16747	0.55	137	16747	0.82	15795	303	1.92	1049	6.64	3883	24.58	270	1.71	88	Cancer Gene Census	cancer frequently mutated census genes protein coding vep moderate high
ENSG00000109132	PHOX2B	paired like homeobox 2B	4p13	protein_coding	91	16747	0.54	141	16747	0.84	15795	255	1.61	1134	7.18	2452	15.52	5	0.03	89	Cancer Gene Census	cancer frequently mutated census genes protein coding vep moderate high
ENSG00000158169	FANCC	FA complementation group C	9q22.32	protein_coding	91	16747	0.54	124	16747	0.74	15795	231	1.46	1265	8.01	2471	15.64	6	0.04	86	Cancer Gene Census	cancer frequently mutated census genes protein coding vep moderate high
ENSG00000105656	ELL	elongation factor for RNA polymerase II	19p13.11	protein_coding	90	16747	0.54	134	16747	0.8	15795	415	2.63	1558	9.86	1445	9.15	3	0.02	88	Cancer Gene Census	cancer frequently mutated census genes protein coding vep moderate high
ENSG00000111252	SH2B3	SH2B adaptor protein 3	12q24.12	protein_coding	90	16747	0.54	118	16747	0.7	15795	344	2.18	1661	10.52	1228	7.77	4	0.03	84	Cancer Gene Census	cancer frequently mutated census genes protein coding vep moderate high
ENSG00000118689	FOXO3	forkhead box O3	6q21	protein_coding	90	16747	0.54	128	16747	0.76	15795	247	1.56	1290	8.17	3055	19.34	16	0.1	97	Cancer Gene Census	cancer frequently mutated census genes protein coding vep moderate high
ENSG00000128944	KNSTRN	kinetochore localized astrin (SPAG5) binding protein	15q15.1	protein_coding	90	16747	0.54	122	16747	0.73	15795	137	0.87	777	4.92	2825	17.89	8	0.05	73	Cancer Gene Census	cancer frequently mutated census genes protein coding vep moderate high
ENSG00000198625	MDM4	MDM4 regulator of p53	1q32.1	protein_coding	90	16747	0.54	120	16747	0.72	15795	1456	9.22	3087	19.54	554	3.51	3	0.02	73	Cancer Gene Census	cancer frequently mutated census genes protein coding vep moderate high
ENSG00000076685	NT5C2	5'-nucleotidase, cytosolic II	10q24.32, 10q24.33	protein_coding	89	16747	0.53	112	16747	0.67	15795	184	1.16	1160	7.34	3270	20.7	4	0.03	86	Cancer Gene Census	cancer frequently mutated census genes protein coding vep moderate high
ENSG00000092820	EZR	ezrin	6q25.3	protein_coding	89	16747	0.53	129	16747	0.77	15795	216	1.37	1307	8.27	3008	19.04	5	0.03	96	Cancer Gene Census	cancer frequently mutated census genes protein coding vep moderate high
ENSG00000105173	CCNE1	cyclin E1	19q12	protein_coding	89	16747	0.53	113	16747	0.67	15795	963	6.1	1789	11.33	1038	6.57	3	0.02	92	Cancer Gene Census	cancer frequently mutated census genes protein coding vep moderate high
ENSG00000121966	CXCR4	C-X-C motif chemokine receptor 4	2q22.1	protein_coding	89	16747	0.53	138	16747	0.82	15795	284	1.8	1462	9.26	1111	7.03	2	0.01	84	Cancer Gene Census	cancer frequently mutated census genes protein coding vep moderate high
ENSG00000179750	APOBEC3B	apolipoprotein B mRNA editing enzyme catalytic subunit 3B	22q13.1	protein_coding	89	16747	0.53	104	16747	0.62	15795	283	1.79	1077	6.82	2849	18.04	28	0.18	88	Cancer Gene Census	cancer frequently mutated census genes protein coding vep moderate high
ENSG00000184012	TMPRSS2	transmembrane serine protease 2	21q22.3	protein_coding	89	16747	0.53	125	16747	0.75	15795	703	4.45	1522	9.64	2262	14.32	9	0.06	91	Cancer Gene Census	cancer frequently mutated census genes protein coding vep moderate high
ENSG00000140577	CRTC3	CREB regulated transcription coactivator 3	15q26.1	protein_coding	88	16747	0.53	134	16747	0.8	15795	409	2.59	1323	8.38	1877	11.88	4	0.03	90	Cancer Gene Census	cancer frequently mutated census genes protein coding vep moderate high
ENSG00000170234	PWWP2A	PWWP domain containing 2A	5q33.3	protein_coding	88	16747	0.53	118	16747	0.7	15795	298	1.89	1469	9.3	2243	14.2	2	0.01	82	Cancer Gene Census	cancer frequently mutated census genes protein coding vep moderate high
ENSG00000139163	ETNK1	ethanolamine kinase 1	12p12.1	protein_coding	87	16747	0.52	113	16747	0.67	15795	1025	6.49	1882	11.92	1127	7.14	2	0.01	85	Cancer Gene Census	cancer frequently mutated census genes protein coding vep moderate high
ENSG00000152207	CYSLTR2	cysteinyl leukotriene receptor 2	13q14.2	protein_coding	87	16747	0.52	120	16747	0.72	15795	356	2.25	1048	6.64	3708	23.48	70	0.44	84	Cancer Gene Census	cancer frequently mutated census genes protein coding vep moderate high
ENSG00000213672	NCKIPSD	NCK interacting protein with SH3 domain	3p21.31	protein_coding	87	16747	0.52	123	16747	0.73	15795	98	0.62	831	5.26	3625	22.95	17	0.11	89	Cancer Gene Census	cancer frequently mutated census genes protein coding vep moderate high
ENSG00000135679	MDM2	MDM2 proto-oncogene	12q15	protein_coding	86	16747	0.51	114	16747	0.68	15795	800	5.06	1845	11.68	813	5.15	0	0	77	Cancer Gene Census	cancer frequently mutated census genes protein coding vep moderate high
ENSG00000147403	RPL10	ribosomal protein L10	Xq28	protein_coding	86	16747	0.51	128	16747	0.76	15795	0	0	0	0	0	0	0	0	65	Cancer Gene Census	cancer frequently mutated census genes protein coding vep moderate high
ENSG00000167751	KLK2	kallikrein related peptidase 2	19q13.33	protein_coding	86	16747	0.51	100	16747	0.6	15795	389	2.46	1646	10.42	1651	10.45	2	0.01	85	Cancer Gene Census	cancer frequently mutated census genes protein coding vep moderate high
ENSG00000066117	SMARCD1	SWI/SNF related, matrix associated, actin dependent regulator of chromatin, subfamily d, member 1	12q13.12	protein_coding	85	16747	0.51	106	16747	0.63	15795	413	2.61	1732	10.97	1038	6.57	1	0.01	85	Cancer Gene Census	cancer frequently mutated census genes protein coding vep moderate high
ENSG00000089280	FUS	FUS RNA binding protein	16p11.2	protein_coding	85	16747	0.51	145	16747	0.87	15795	492	3.11	1882	11.92	1052	6.66	1	0.01	80	Cancer Gene Census	cancer frequently mutated census genes protein coding vep moderate high
ENSG00000124795	DEK	DEK proto-oncogene	6p22.3	protein_coding	85	16747	0.51	106	16747	0.63	15795	669	4.24	2237	14.16	1294	8.19	1	0.01	79	Cancer Gene Census	cancer frequently mutated census genes protein coding vep moderate high
ENSG00000166886	NAB2	NGFI-A binding protein 2	12q13.3	protein_coding	85	16747	0.51	112	16747	0.67	15795	470	2.98	1786	11.31	905	5.73	0	0	85	Cancer Gene Census	cancer frequently mutated census genes protein coding vep moderate high
ENSG00000153944	MSI2	musashi RNA binding protein 2	17q22	protein_coding	84	16747	0.5	120	16747	0.72	15795	575	3.64	2349	14.87	1148	7.27	3	0.02	79	Cancer Gene Census	cancer frequently mutated census genes protein coding vep moderate high
ENSG00000112039	FANCE	FA complementation group E	6p21.31	protein_coding	83	16747	0.5	104	16747	0.62	15795	522	3.3	2199	13.92	1186	7.51	0	0	64	Cancer Gene Census	cancer frequently mutated census genes protein coding vep moderate high
ENSG00000126934	MAP2K2	mitogen-activated protein kinase kinase 2	19p13.3	protein_coding	83	16747	0.5	120	16747	0.72	15795	167	1.06	1175	7.44	2493	15.78	5	0.03	72	Cancer Gene Census	cancer frequently mutated census genes protein coding vep moderate high
ENSG00000142273	CBLC	Cbl proto-oncogene C	19q13.32	protein_coding	83	16747	0.5	105	16747	0.63	15795	487	3.08	1645	10.41	1524	9.65	1	0.01	85	Cancer Gene Census	cancer frequently mutated census genes protein coding vep moderate high
ENSG00000221829	FANCG	FA complementation group G	9p13.3	protein_coding	83	16747	0.5	116	16747	0.69	15795	428	2.71	1256	7.95	2874	18.2	5	0.03	84	Cancer Gene Census	cancer frequently mutated census genes protein coding vep moderate high
ENSG00000112561	TFEB	transcription factor EB	6p21.1	protein_coding	82	16747	0.49	115	16747	0.69	15795	690	4.37	2143	13.57	1112	7.04	0	0	77	Cancer Gene Census	cancer frequently mutated census genes protein coding vep moderate high
ENSG00000184702	SEPTIN5	septin 5	22q11.21	protein_coding	82	16747	0.49	120	16747	0.72	15795	372	2.36	1244	7.88	2473	15.66	0	0	72	Cancer Gene Census	cancer frequently mutated census genes protein coding vep moderate high
ENSG00000067082	KLF6	Kruppel like factor 6	10p15.2	protein_coding	81	16747	0.48	179	16747	1.07	15795	554	3.51	1745	11.05	2523	15.97	4	0.03	76	Cancer Gene Census	cancer frequently mutated census genes protein coding vep moderate high
ENSG00000127083	OMD	osteomodulin	9q22.31	protein_coding	81	16747	0.48	92	16747	0.55	15795	237	1.5	1268	8.03	2451	15.52	6	0.04	76	Cancer Gene Census	cancer frequently mutated census genes protein coding vep moderate high
ENSG00000157933	SKI	SKI proto-oncogene	1p36.33, 1p36.32	protein_coding	81	16747	0.48	123	16747	0.73	15795	283	1.79	1077	6.82	2706	17.13	5	0.03	81	Cancer Gene Census	cancer frequently mutated census genes protein coding vep moderate high
ENSG00000181163	NPM1	nucleophosmin 1	5q35.1	protein_coding	81	16747	0.48	101	16747	0.6	15795	328	2.08	1548	9.8	2173	13.76	2	0.01	47	Cancer Gene Census	cancer frequently mutated census genes protein coding vep moderate high
ENSG00000067955	CBFB	core-binding factor subunit beta	16q22.1	protein_coding	80	16747	0.48	87	16747	0.52	15795	280	1.77	1286	8.14	2761	17.48	4	0.03	70	Cancer Gene Census	cancer frequently mutated census genes protein coding vep moderate high
ENSG00000100030	MAPK1	mitogen-activated protein kinase 1	22q11.22	protein_coding	80	16747	0.48	96	16747	0.57	15795	359	2.27	1232	7.8	2540	16.08	4	0.03	60	Cancer Gene Census	cancer frequently mutated census genes protein coding vep moderate high
ENSG00000171310	CHST11	carbohydrate sulfotransferase 11	12q23.3	protein_coding	80	16747	0.48	129	16747	0.77	15795	316	2	1654	10.47	1260	7.98	0	0	78	Cancer Gene Census	cancer frequently mutated census genes protein coding vep moderate high
ENSG00000178053	MLF1	myeloid leukemia factor 1	3q25.32	protein_coding	80	16747	0.48	97	16747	0.58	15795	1245	7.88	2304	14.59	909	5.75	7	0.04	78	Cancer Gene Census	cancer frequently mutated census genes protein coding vep moderate high
ENSG00000112576	CCND3	cyclin D3	6p21.1	protein_coding	79	16747	0.47	104	16747	0.62	15795	703	4.45	2152	13.62	1103	6.98	0	0	56	Cancer Gene Census	cancer frequently mutated census genes protein coding vep moderate high
ENSG00000123364	HOXC13	homeobox C13	12q13.13	protein_coding	79	16747	0.47	108	16747	0.64	15795	415	2.63	1759	11.14	963	6.1	1	0.01	70	Cancer Gene Census	cancer frequently mutated census genes protein coding vep moderate high
ENSG00000169249	ZRSR2	zinc finger CCCH-type, RNA binding motif and serine/arginine rich 2	Xp22.2	protein_coding	79	16747	0.47	94	16747	0.56	15795	0	0	0	0	0	0	0	0	73	Cancer Gene Census	cancer frequently mutated census genes protein coding vep moderate high
ENSG00000181449	SOX2	SRY-box transcription factor 2	3q26.33	protein_coding	78	16747	0.47	115	16747	0.69	15795	1495	9.47	2354	14.9	869	5.5	9	0.06	75	Cancer Gene Census	cancer frequently mutated census genes protein coding vep moderate high
ENSG00000108924	HLF	HLF transcription factor, PAR bZIP family member	17q22	protein_coding	77	16747	0.46	108	16747	0.64	15795	558	3.53	2341	14.82	1134	7.18	2	0.01	74	Cancer Gene Census	cancer frequently mutated census genes protein coding vep moderate high
ENSG00000136754	ABI1	abl interactor 1	10p12.1	protein_coding	77	16747	0.46	95	16747	0.57	15795	469	2.97	1707	10.81	2398	15.18	4	0.03	79	Cancer Gene Census	cancer frequently mutated census genes protein coding vep moderate high
ENSG00000175329	ISX	intestine specific homeobox	22q12.3	protein_coding	77	16747	0.46	113	16747	0.67	15795	276	1.75	1058	6.7	2850	18.04	4	0.03	60	Cancer Gene Census	cancer frequently mutated census genes protein coding vep moderate high
ENSG00000178573	MAF	MAF bZIP transcription factor	16q23.2	protein_coding	77	16747	0.46	118	16747	0.7	15795	261	1.65	1247	7.89	3043	19.27	7	0.04	80	Cancer Gene Census	cancer frequently mutated census genes protein coding vep moderate high
ENSG00000205755	CRLF2	cytokine receptor like factor 2	Xp22.33	protein_coding	77	16747	0.46	104	16747	0.62	15795	0	0	0	0	0	0	0	0	61	Cancer Gene Census	cancer frequently mutated census genes protein coding vep moderate high
ENSG00000114354	TFG	trafficking from ER to golgi regulator	3q12.2	protein_coding	76	16747	0.45	86	16747	0.51	15795	676	4.28	1898	12.02	1267	8.02	9	0.06	72	Cancer Gene Census	cancer frequently mutated census genes protein coding vep moderate high
ENSG00000165556	CDX2	caudal type homeobox 2	13q12.2	protein_coding	76	16747	0.45	102	16747	0.61	15795	442	2.8	1128	7.14	3093	19.58	2	0.01	56	Cancer Gene Census	cancer frequently mutated census genes protein coding vep moderate high
ENSG00000005073	HOXA11	homeobox A11	7p15.2	protein_coding	75	16747	0.45	106	16747	0.63	15795	1210	7.66	3316	20.99	618	3.91	3	0.02	66	Cancer Gene Census	cancer frequently mutated census genes protein coding vep moderate high
ENSG00000171302	CANT1	calcium activated nucleotidase 1	17q25.3	protein_coding	75	16747	0.45	103	16747	0.62	15795	595	3.77	2563	16.23	1104	6.99	2	0.01	71	Cancer Gene Census	cancer frequently mutated census genes protein coding vep moderate high
ENSG00000175832	ETV4	ETS variant transcription factor 4	17q21.31	protein_coding	75	16747	0.45	108	16747	0.64	15795	347	2.2	1972	12.48	1589	10.06	1	0.01	68	Cancer Gene Census	cancer frequently mutated census genes protein coding vep moderate high
ENSG00000072062	PRKACA	protein kinase cAMP-activated catalytic subunit alpha	19p13.12	protein_coding	74	16747	0.44	116	16747	0.69	15795	455	2.88	1488	9.42	1589	10.06	4	0.03	69	Cancer Gene Census	cancer frequently mutated census genes protein coding vep moderate high
ENSG00000073584	SMARCE1	SWI/SNF related, matrix associated, actin dependent regulator of chromatin, subfamily e, member 1	17q21.2	protein_coding	74	16747	0.44	93	16747	0.56	15795	464	2.94	1936	12.26	1569	9.93	2	0.01	71	Cancer Gene Census	cancer frequently mutated census genes protein coding vep moderate high
ENSG00000108946	PRKAR1A	protein kinase cAMP-dependent type I regulatory subunit alpha	17q24.2	protein_coding	74	16747	0.44	99	16747	0.59	15795	681	4.31	2530	16.02	976	6.18	4	0.03	72	Cancer Gene Census	cancer frequently mutated census genes protein coding vep moderate high
ENSG00000129152	MYOD1	myogenic differentiation 1	11p15.1	protein_coding	74	16747	0.44	132	16747	0.79	15795	190	1.2	971	6.15	2079	13.16	2	0.01	72	Cancer Gene Census	cancer frequently mutated census genes protein coding vep moderate high
ENSG00000153165	RGPD3	RANBP2 like and GRIP domain containing 3	2q12.2	protein_coding	74	16747	0.44	92	16747	0.55	15795	373	2.36	1553	9.83	787	4.98	2	0.01	102	Cancer Gene Census	cancer frequently mutated census genes protein coding vep moderate high
ENSG00000170577	SIX2	SIX homeobox 2	2p21	protein_coding	74	16747	0.44	114	16747	0.68	15795	496	3.14	1813	11.48	780	4.94	1	0.01	70	Cancer Gene Census	cancer frequently mutated census genes protein coding vep moderate high
ENSG00000126353	CCR7	C-C motif chemokine receptor 7	17q21.2	protein_coding	73	16747	0.44	100	16747	0.6	15795	472	2.99	1944	12.31	1558	9.86	1	0.01	66	Cancer Gene Census	cancer frequently mutated census genes protein coding vep moderate high
ENSG00000162367	TAL1	TAL bHLH transcription factor 1, erythroid differentiation factor	1p33	protein_coding	73	16747	0.44	113	16747	0.67	15795	275	1.74	1148	7.27	1933	12.24	10	0.06	65	Cancer Gene Census	cancer frequently mutated census genes protein coding vep moderate high
ENSG00000157613	CREB3L1	cAMP responsive element binding protein 3 like 1	11p11.2	protein_coding	72	16747	0.43	106	16747	0.63	15795	299	1.89	1074	6.8	1703	10.78	4	0.03	76	Cancer Gene Census	cancer frequently mutated census genes protein coding vep moderate high
ENSG00000158711	ELK4	ETS transcription factor ELK4	1q32.1	protein_coding	72	16747	0.43	96	16747	0.57	15795	1362	8.62	3038	19.23	595	3.77	3	0.02	68	Cancer Gene Census	cancer frequently mutated census genes protein coding vep moderate high
ENSG00000163902	RPN1	ribophorin I	3q21.3	protein_coding	72	16747	0.43	101	16747	0.6	15795	766	4.85	2121	13.43	1146	7.26	8	0.05	78	Cancer Gene Census	cancer frequently mutated census genes protein coding vep moderate high
ENSG00000197122	SRC	SRC proto-oncogene, non-receptor tyrosine kinase	20q11.23	protein_coding	72	16747	0.43	117	16747	0.7	15795	1308	8.28	2823	17.87	465	2.94	2	0.01	68	Cancer Gene Census	cancer frequently mutated census genes protein coding vep moderate high
ENSG00000143549	TPM3	tropomyosin 3	1q21.3	protein_coding	71	16747	0.42	120	16747	0.72	15795	1621	10.26	3145	19.91	345	2.18	3	0.02	69	Cancer Gene Census	cancer frequently mutated census genes protein coding vep moderate high
ENSG00000146232	NFKBIE	NFKB inhibitor epsilon	6p21.1	protein_coding	71	16747	0.42	85	16747	0.51	15795	713	4.51	2130	13.49	1108	7.01	0	0	64	Cancer Gene Census	cancer frequently mutated census genes protein coding vep moderate high
ENSG00000167460	TPM4	tropomyosin 4	19p13.12, 19p13.11	protein_coding	71	16747	0.42	86	16747	0.51	15795	461	2.92	1523	9.64	1465	9.28	4	0.03	69	Cancer Gene Census	cancer frequently mutated census genes protein coding vep moderate high
ENSG00000172409	CLP1	cleavage factor polyribonucleotide kinase subunit 1	11q12.1	protein_coding	71	16747	0.42	97	16747	0.58	15795	288	1.82	1206	7.64	1351	8.55	3	0.02	69	Cancer Gene Census	cancer frequently mutated census genes protein coding vep moderate high
ENSG00000141380	SS18	SS18 subunit of BAF chromatin remodeling complex	18q11.2	protein_coding	70	16747	0.42	83	16747	0.5	15795	475	3.01	1358	8.6	2770	17.54	13	0.08	71	Cancer Gene Census	cancer frequently mutated census genes protein coding vep moderate high
ENSG00000161547	SRSF2	serine and arginine rich splicing factor 2	17q25.1	protein_coding	70	16747	0.42	78	16747	0.47	15795	609	3.86	2562	16.22	1089	6.89	1	0.01	53	Cancer Gene Census	cancer frequently mutated census genes protein coding vep moderate high
ENSG00000176302	FOXR1	forkhead box R1	11q23.3	protein_coding	70	16747	0.42	84	16747	0.5	15795	245	1.55	1076	6.81	2731	17.29	5	0.03	71	Cancer Gene Census	cancer frequently mutated census genes protein coding vep moderate high
ENSG00000141985	SH3GL1	SH3 domain containing GRB2 like 1, endophilin A2	19p13.3	protein_coding	69	16747	0.41	109	16747	0.65	15795	178	1.13	1179	7.46	2441	15.45	4	0.03	71	Cancer Gene Census	cancer frequently mutated census genes protein coding vep moderate high
ENSG00000187735	TCEA1	transcription elongation factor A1	8q11.23	protein_coding	69	16747	0.41	86	16747	0.51	15795	1419	8.98	2943	18.63	792	5.01	3	0.02	65	Cancer Gene Census	cancer frequently mutated census genes protein coding vep moderate high
ENSG00000018408	WWTR1	WW domain containing transcription regulator 1	3q25.1	protein_coding	68	16747	0.41	102	16747	0.61	15795	1200	7.6	2266	14.35	930	5.89	7	0.04	66	Cancer Gene Census	cancer frequently mutated census genes protein coding vep moderate high
ENSG00000126778	SIX1	SIX homeobox 1	14q23.1	protein_coding	68	16747	0.41	107	16747	0.64	15795	360	2.28	1511	9.57	2472	15.65	6	0.04	68	Cancer Gene Census	cancer frequently mutated census genes protein coding vep moderate high
ENSG00000136352	NKX2-1	NK2 homeobox 1	14q13.3	protein_coding	68	16747	0.41	111	16747	0.66	15795	602	3.81	1617	10.24	2094	13.26	1	0.01	68	Cancer Gene Census	cancer frequently mutated census genes protein coding vep moderate high
ENSG00000047932	GOPC	golgi associated PDZ and coiled-coil motif containing	6q22.1	protein_coding	67	16747	0.4	93	16747	0.56	15795	230	1.46	1322	8.37	3000	18.99	4	0.03	67	Cancer Gene Census	cancer frequently mutated census genes protein coding vep moderate high
ENSG00000123388	HOXC11	homeobox C11	12q13.13	protein_coding	67	16747	0.4	95	16747	0.57	15795	416	2.63	1757	11.12	962	6.09	1	0.01	69	Cancer Gene Census	cancer frequently mutated census genes protein coding vep moderate high
ENSG00000173674	EIF1AX	eukaryotic translation initiation factor 1A X-linked	Xp22.12	protein_coding	67	16747	0.4	82	16747	0.49	15795	0	0	0	0	0	0	0	0	46	Cancer Gene Census	cancer frequently mutated census genes protein coding vep moderate high
ENSG00000128714	HOXD13	homeobox D13	2q31.1	protein_coding	66	16747	0.39	98	16747	0.59	15795	408	2.58	1569	9.93	961	6.08	2	0.01	62	Cancer Gene Census	cancer frequently mutated census genes protein coding vep moderate high
ENSG00000146374	RSPO3	R-spondin 3	6q22.33	protein_coding	66	16747	0.39	88	16747	0.53	15795	260	1.65	1362	8.62	2825	17.89	3	0.02	59	Cancer Gene Census	cancer frequently mutated census genes protein coding vep moderate high
ENSG00000179218	CALR	calreticulin	19p13.13	protein_coding	66	16747	0.39	99	16747	0.59	15795	426	2.7	1449	9.17	1679	10.63	4	0.03	66	Cancer Gene Census	cancer frequently mutated census genes protein coding vep moderate high
ENSG00000069399	BCL3	BCL3 transcription coactivator	19q13.32	protein_coding	65	16747	0.39	98	16747	0.59	15795	490	3.1	1649	10.44	1520	9.62	1	0.01	61	Cancer Gene Census	cancer frequently mutated census genes protein coding vep moderate high
ENSG00000183770	FOXL2	forkhead box L2	3q22.3	protein_coding	65	16747	0.39	100	16747	0.6	15795	968	6.13	2237	14.16	1025	6.49	9	0.06	56	Cancer Gene Census	cancer frequently mutated census genes protein coding vep moderate high
ENSG00000184402	SS18L1	SS18L1 subunit of BAF chromatin remodeling complex	20q13.33	protein_coding	65	16747	0.39	95	16747	0.57	15795	1425	9.02	2947	18.66	541	3.43	0	0	63	Cancer Gene Census	cancer frequently mutated census genes protein coding vep moderate high
ENSG00000100814	CCNB1IP1	cyclin B1 interacting protein 1	14q11.2	protein_coding	64	16747	0.38	75	16747	0.45	15795	509	3.22	1648	10.43	2094	13.26	2	0.01	56	Cancer Gene Census	cancer frequently mutated census genes protein coding vep moderate high
ENSG00000110987	BCL7A	BAF chromatin remodeling complex subunit BCL7A	12q24.31	protein_coding	64	16747	0.38	277	16747	1.65	15795	342	2.17	1726	10.93	1274	8.07	4	0.03	59	Cancer Gene Census	cancer frequently mutated census genes protein coding vep moderate high
ENSG00000137193	PIM1	Pim-1 proto-oncogene, serine/threonine kinase	6p21.2	protein_coding	64	16747	0.38	107	16747	0.64	15795	584	3.7	2200	13.93	1155	7.31	1	0.01	66	Cancer Gene Census	cancer frequently mutated census genes protein coding vep moderate high
ENSG00000185499	MUC1	mucin 1, cell surface associated	1q22	protein_coding	64	16747	0.38	86	16747	0.51	15795	1627	10.3	3175	20.1	359	2.27	3	0.02	65	Cancer Gene Census	cancer frequently mutated census genes protein coding vep moderate high
ENSG00000105369	CD79A	CD79a molecule	19q13.2	protein_coding	63	16747	0.38	72	16747	0.43	15795	465	2.94	1655	10.48	1494	9.46	2	0.01	48	Cancer Gene Census	cancer frequently mutated census genes protein coding vep moderate high
ENSG00000110367	DDX6	DEAD-box helicase 6	11q23.3	protein_coding	63	16747	0.38	85	16747	0.51	15795	247	1.56	1084	6.86	2727	17.26	5	0.03	64	Cancer Gene Census	cancer frequently mutated census genes protein coding vep moderate high
ENSG00000078399	HOXA9	homeobox A9	7p15.2	protein_coding	62	16747	0.37	81	16747	0.48	15795	1210	7.66	3316	20.99	618	3.91	3	0.02	58	Cancer Gene Census	cancer frequently mutated census genes protein coding vep moderate high
ENSG00000105810	CDK6	cyclin dependent kinase 6	7q21.2	protein_coding	62	16747	0.37	96	16747	0.57	15795	1155	7.31	3266	20.68	641	4.06	2	0.01	60	Cancer Gene Census	cancer frequently mutated census genes protein coding vep moderate high
ENSG00000118971	CCND2	cyclin D2	12p13.32	protein_coding	62	16747	0.37	103	16747	0.62	15795	1019	6.45	1961	12.42	1258	7.96	2	0.01	62	Cancer Gene Census	cancer frequently mutated census genes protein coding vep moderate high
ENSG00000134574	DDB2	damage specific DNA binding protein 2	11p11.2	protein_coding	62	16747	0.37	82	16747	0.49	15795	282	1.79	1086	6.88	1700	10.76	5	0.03	58	Cancer Gene Census	cancer frequently mutated census genes protein coding vep moderate high
ENSG00000183813	CCR4	C-C motif chemokine receptor 4	3p22.3	protein_coding	62	16747	0.37	93	16747	0.56	15795	171	1.08	989	6.26	3187	20.18	16	0.1	55	Cancer Gene Census	cancer frequently mutated census genes protein coding vep moderate high
ENSG00000072694	FCGR2B	Fc fragment of IgG receptor IIb	1q23.3	protein_coding	61	16747	0.36	99	16747	0.59	15795	1573	9.96	3139	19.87	443	2.8	8	0.05	59	Cancer Gene Census	cancer frequently mutated census genes protein coding vep moderate high
ENSG00000101213	PTK6	protein tyrosine kinase 6	20q13.33	protein_coding	61	16747	0.36	95	16747	0.57	15795	1452	9.19	2954	18.7	564	3.57	1	0.01	61	Cancer Gene Census	cancer frequently mutated census genes protein coding vep moderate high
ENSG00000116990	MYCL	MYCL proto-oncogene, bHLH transcription factor	1p34.2	protein_coding	61	16747	0.36	79	16747	0.47	15795	401	2.54	1200	7.6	1863	11.79	7	0.04	56	Cancer Gene Census	cancer frequently mutated census genes protein coding vep moderate high
ENSG00000142867	BCL10	BCL10 immune signaling adaptor	1p22.3	protein_coding	61	16747	0.36	70	16747	0.42	15795	277	1.75	965	6.11	2327	14.73	8	0.05	43	Cancer Gene Census	cancer frequently mutated census genes protein coding vep moderate high
ENSG00000110777	POU2AF1	POU class 2 homeobox associating factor 1	11q23.1	protein_coding	60	16747	0.36	90	16747	0.54	15795	246	1.56	1035	6.55	2779	17.59	8	0.05	56	Cancer Gene Census	cancer frequently mutated census genes protein coding vep moderate high
ENSG00000119335	SET	SET nuclear proto-oncogene	9q34.11	protein_coding	60	16747	0.36	81	16747	0.48	15795	225	1.42	1352	8.56	2387	15.11	6	0.04	57	Cancer Gene Census	cancer frequently mutated census genes protein coding vep moderate high
ENSG00000065057	NTHL1	nth like DNA glycosylase 1	16p13.3	protein_coding	59	16747	0.35	72	16747	0.43	15795	405	2.56	1827	11.57	1569	9.93	0	0	49	Cancer Gene Census	cancer frequently mutated census genes protein coding vep moderate high
ENSG00000106031	HOXA13	homeobox A13	7p15.2	protein_coding	59	16747	0.35	91	16747	0.54	15795	1210	7.66	3318	21.01	617	3.91	4	0.03	56	Cancer Gene Census	cancer frequently mutated census genes protein coding vep moderate high
ENSG00000087088	BAX	BCL2 associated X, apoptosis regulator	19q13.33	protein_coding	58	16747	0.35	79	16747	0.47	15795	357	2.26	1597	10.11	1710	10.83	2	0.01	49	Cancer Gene Census	cancer frequently mutated census genes protein coding vep moderate high
ENSG00000126453	BCL2L12	BCL2 like 12	19q13.33	protein_coding	58	16747	0.35	104	16747	0.62	15795	372	2.36	1618	10.24	1657	10.49	2	0.01	54	Cancer Gene Census	cancer frequently mutated census genes protein coding vep moderate high
ENSG00000135446	CDK4	cyclin dependent kinase 4	12q14.1	protein_coding	58	16747	0.35	74	16747	0.44	15795	688	4.36	1783	11.29	842	5.33	0	0	53	Cancer Gene Census	cancer frequently mutated census genes protein coding vep moderate high
ENSG00000182185	RAD51B	RAD51 paralog B	14q24.1	protein_coding	58	16747	0.35	82	16747	0.49	15795	344	2.18	1490	9.43	2627	16.63	16	0.1	59	Cancer Gene Census	cancer frequently mutated census genes protein coding vep moderate high
ENSG00000105619	TFPT	TCF3 fusion partner	19q13.42	protein_coding	57	16747	0.34	71	16747	0.42	15795	447	2.83	1725	10.92	1571	9.95	4	0.03	51	Cancer Gene Census	cancer frequently mutated census genes protein coding vep moderate high
ENSG00000135363	LMO2	LIM domain only 2	11p13	protein_coding	57	16747	0.34	83	16747	0.5	15795	322	2.04	1066	6.75	1806	11.43	3	0.02	49	Cancer Gene Census	cancer frequently mutated census genes protein coding vep moderate high
ENSG00000164438	TLX3	T cell leukemia homeobox 3	5q35.1	protein_coding	57	16747	0.34	87	16747	0.52	15795	327	2.07	1546	9.79	2173	13.76	2	0.01	57	Cancer Gene Census	cancer frequently mutated census genes protein coding vep moderate high
ENSG00000051108	HERPUD1	homocysteine inducible ER protein with ubiquitin like domain 1	16q13	protein_coding	56	16747	0.33	80	16747	0.48	15795	252	1.6	1288	8.15	2682	16.98	2	0.01	55	Cancer Gene Census	cancer frequently mutated census genes protein coding vep moderate high
ENSG00000100311	PDGFB	platelet derived growth factor subunit B	22q13.1	protein_coding	56	16747	0.33	88	16747	0.53	15795	282	1.79	1070	6.77	2889	18.29	0	0	47	Cancer Gene Census	cancer frequently mutated census genes protein coding vep moderate high
ENSG00000204531	POU5F1	POU class 5 homeobox 1	6p21.33	protein_coding	56	16747	0.33	83	16747	0.5	15795	578	3.66	2249	14.24	1182	7.48	0	0	54	Cancer Gene Census	cancer frequently mutated census genes protein coding vep moderate high
ENSG00000130675	MNX1	motor neuron and pancreas homeobox 1	7q36.3	protein_coding	55	16747	0.33	85	16747	0.51	15795	882	5.58	3116	19.73	1177	7.45	3	0.02	53	Cancer Gene Census	cancer frequently mutated census genes protein coding vep moderate high
ENSG00000168421	RHOH	ras homolog family member H	4p14	protein_coding	55	16747	0.33	86	16747	0.51	15795	252	1.6	1197	7.58	2495	15.8	7	0.04	48	Cancer Gene Census	cancer frequently mutated census genes protein coding vep moderate high
ENSG00000177606	JUN	Jun proto-oncogene, AP-1 transcription factor subunit	1p32.1	protein_coding	55	16747	0.33	87	16747	0.52	15795	306	1.94	1077	6.82	2073	13.12	9	0.06	49	Cancer Gene Census	cancer frequently mutated census genes protein coding vep moderate high
ENSG00000213066	CEP43	centrosomal protein 43	6q27	protein_coding	55	16747	0.33	77	16747	0.46	15795	214	1.35	1315	8.33	3051	19.32	8	0.05	53	Cancer Gene Census	cancer frequently mutated census genes protein coding vep moderate high
ENSG00000128713	HOXD11	homeobox D11	2q31.1	protein_coding	54	16747	0.32	76	16747	0.45	15795	407	2.58	1569	9.93	962	6.09	2	0.01	56	Cancer Gene Census	cancer frequently mutated census genes protein coding vep moderate high
ENSG00000132906	CASP9	caspase 9	1p36.21	protein_coding	54	16747	0.32	86	16747	0.51	15795	201	1.27	982	6.22	2725	17.25	6	0.04	50	Cancer Gene Census	cancer frequently mutated census genes protein coding vep moderate high
ENSG00000126752	SSX1	SSX family member 1	Xp11.23	protein_coding	52	16747	0.31	68	16747	0.41	15795	0	0	0	0	0	0	0	0	52	Cancer Gene Census	cancer frequently mutated census genes protein coding vep moderate high
ENSG00000168496	FEN1	flap structure-specific endonuclease 1	11q12.2	protein_coding	52	16747	0.31	74	16747	0.44	15795	271	1.72	1243	7.87	1352	8.56	4	0.03	50	Cancer Gene Census	cancer frequently mutated census genes protein coding vep moderate high
ENSG00000183161	FANCF	FA complementation group F	11p14.3	protein_coding	52	16747	0.31	85	16747	0.51	15795	220	1.39	991	6.27	1983	12.55	3	0.02	55	Cancer Gene Census	cancer frequently mutated census genes protein coding vep moderate high
ENSG00000205927	OLIG2	oligodendrocyte transcription factor 2	21q22.11	protein_coding	51	16747	0.3	85	16747	0.51	15795	711	4.5	1583	10.02	2025	12.82	3	0.02	46	Cancer Gene Census	cancer frequently mutated census genes protein coding vep moderate high
ENSG00000123268	ATF1	activating transcription factor 1	12q13.12	protein_coding	50	16747	0.3	60	16747	0.36	15795	416	2.63	1759	11.14	1030	6.52	1	0.01	49	Cancer Gene Census	cancer frequently mutated census genes protein coding vep moderate high
ENSG00000132002	DNAJB1	DnaJ heat shock protein family (Hsp40) member B1	19p13.12	protein_coding	50	16747	0.3	70	16747	0.42	15795	461	2.92	1493	9.45	1571	9.95	4	0.03	48	Cancer Gene Census	cancer frequently mutated census genes protein coding vep moderate high
ENSG00000164305	CASP3	caspase 3	4q35.1	protein_coding	50	16747	0.3	69	16747	0.41	15795	147	0.93	974	6.17	3318	21.01	14	0.09	45	Cancer Gene Census	cancer frequently mutated census genes protein coding vep moderate high
ENSG00000178562	CD28	CD28 molecule	2q33.2	protein_coding	50	16747	0.3	74	16747	0.44	15795	298	1.89	1495	9.47	1226	7.76	2	0.01	46	Cancer Gene Census	cancer frequently mutated census genes protein coding vep moderate high
ENSG00000276180	H4C9	H4 clustered histone 9	6p22.1	protein_coding	50	16747	0.3	79	16747	0.47	15795	563	3.56	2198	13.92	1268	8.03	0	0	47	Cancer Gene Census	cancer frequently mutated census genes protein coding vep moderate high
ENSG00000100721	TCL1A	TCL1 family AKT coactivator A	14q32.13	protein_coding	49	16747	0.29	74	16747	0.44	15795	364	2.3	1563	9.9	2511	15.9	3	0.02	46	Cancer Gene Census	cancer frequently mutated census genes protein coding vep moderate high
ENSG00000153814	JAZF1	JAZF zinc finger 1	7p15.2, 7p15.1	protein_coding	49	16747	0.29	80	16747	0.48	15795	1210	7.66	3305	20.92	620	3.93	3	0.02	46	Cancer Gene Census	cancer frequently mutated census genes protein coding vep moderate high
ENSG00000183722	LHFPL6	LHFPL tetraspan subfamily member 6	13q13.3, 13q14.11	protein_coding	49	16747	0.29	66	16747	0.39	15795	395	2.5	1093	6.92	3563	22.56	4	0.03	44	Cancer Gene Census	cancer frequently mutated census genes protein coding vep moderate high
ENSG00000214562	NUTM2D	NUT family member 2D	10q23.2	protein_coding	49	16747	0.29	67	16747	0.4	15795	206	1.3	1171	7.41	3296	20.87	52	0.33	48	Cancer Gene Census	cancer frequently mutated census genes protein coding vep moderate high
ENSG00000002834	LASP1	LIM and SH3 protein 1	17q12	protein_coding	48	16747	0.29	76	16747	0.45	15795	496	3.14	1929	12.21	1562	9.89	0	0	47	Cancer Gene Census	cancer frequently mutated census genes protein coding vep moderate high
ENSG00000107807	TLX1	T cell leukemia homeobox 1	10q24.31	protein_coding	48	16747	0.29	73	16747	0.44	15795	184	1.16	1139	7.21	3272	20.72	3	0.02	49	Cancer Gene Census	cancer frequently mutated census genes protein coding vep moderate high
ENSG00000204103	MAFB	MAF bZIP transcription factor B	20q12	protein_coding	48	16747	0.29	89	16747	0.53	15795	1278	8.09	2798	17.71	537	3.4	3	0.02	50	Cancer Gene Census	cancer frequently mutated census genes protein coding vep moderate high
ENSG00000120217	CD274	CD274 molecule	9p24.1	protein_coding	47	16747	0.28	60	16747	0.36	15795	415	2.63	1170	7.41	3716	23.53	18	0.11	44	Cancer Gene Census	cancer frequently mutated census genes protein coding vep moderate high
ENSG00000123080	CDKN2C	cyclin dependent kinase inhibitor 2C	1p32.3	protein_coding	47	16747	0.28	58	16747	0.35	15795	268	1.7	1108	7.01	2046	12.95	37	0.23	44	Cancer Gene Census	cancer frequently mutated census genes protein coding vep moderate high
ENSG00000133639	BTG1	BTG anti-proliferation factor 1	12q21.33	protein_coding	47	16747	0.28	82	16747	0.49	15795	363	2.3	1681	10.64	1298	8.22	9	0.06	53	Cancer Gene Census	cancer frequently mutated census genes protein coding vep moderate high
ENSG00000164683	HEY1	hes related family bHLH transcription factor with YRPW motif 1	8q21.13	protein_coding	47	16747	0.28	77	16747	0.46	15795	1749	11.07	3085	19.53	601	3.81	3	0.02	47	Cancer Gene Census	cancer frequently mutated census genes protein coding vep moderate high
ENSG00000170430	MGMT	O-6-methylguanine-DNA methyltransferase	10q26.3	protein_coding	47	16747	0.28	78	16747	0.47	15795	235	1.49	1255	7.95	3207	20.3	4	0.03	46	Cancer Gene Census	cancer frequently mutated census genes protein coding vep moderate high
ENSG00000108953	YWHAE	tyrosine 3-monooxygenase/tryptophan 5-monooxygenase activation protein epsilon	17p13.3	protein_coding	46	16747	0.27	63	16747	0.38	15795	196	1.24	1064	6.74	3963	25.09	8	0.05	47	Cancer Gene Census	cancer frequently mutated census genes protein coding vep moderate high
ENSG00000112237	CCNC	cyclin C	6q16.2	protein_coding	46	16747	0.27	72	16747	0.43	15795	243	1.54	1289	8.16	3011	19.06	8	0.05	44	Cancer Gene Census	cancer frequently mutated census genes protein coding vep moderate high
ENSG00000119537	KDSR	3-ketodihydrosphingosine reductase	18q21.33	protein_coding	46	16747	0.27	68	16747	0.41	15795	259	1.64	1121	7.1	3723	23.57	14	0.09	47	Cancer Gene Census	cancer frequently mutated census genes protein coding vep moderate high
ENSG00000124145	SDC4	syndecan 4	20q13.12	protein_coding	46	16747	0.27	67	16747	0.4	15795	1364	8.64	2825	17.89	495	3.13	2	0.01	46	Cancer Gene Census	cancer frequently mutated census genes protein coding vep moderate high
ENSG00000126524	SBDS	SBDS ribosome maturation factor	7q11.21	protein_coding	46	16747	0.27	69	16747	0.41	15795	1027	6.5	3264	20.66	604	3.82	2	0.01	46	Cancer Gene Census	cancer frequently mutated census genes protein coding vep moderate high
ENSG00000245848	CEBPA	CCAAT enhancer binding protein alpha	19q13.11	protein_coding	46	16747	0.27	65	16747	0.39	15795	755	4.78	1819	11.52	1148	7.27	3	0.02	47	Cancer Gene Census	cancer frequently mutated census genes protein coding vep moderate high
ENSG00000007312	CD79B	CD79b molecule	17q23.3	protein_coding	45	16747	0.27	72	16747	0.43	15795	673	4.26	2519	15.95	993	6.29	2	0.01	41	Cancer Gene Census	cancer frequently mutated census genes protein coding vep moderate high
ENSG00000118260	CREB1	cAMP responsive element binding protein 1	2q33.3	protein_coding	45	16747	0.27	64	16747	0.38	15795	269	1.7	1432	9.07	1343	8.5	3	0.02	42	Cancer Gene Census	cancer frequently mutated census genes protein coding vep moderate high
ENSG00000143556	S100A7	S100 calcium binding protein A7	1q21.3	protein_coding	45	16747	0.27	57	16747	0.34	15795	1644	10.41	3115	19.72	345	2.18	4	0.03	37	Cancer Gene Census	cancer frequently mutated census genes protein coding vep moderate high
ENSG00000163041	H3-3A	H3.3 histone A	1q42.12	protein_coding	44	16747	0.26	52	16747	0.31	15795	1338	8.47	2940	18.61	717	4.54	4	0.03	34	Cancer Gene Census	cancer frequently mutated census genes protein coding vep moderate high
ENSG00000172936	MYD88	MYD88 innate immune signal transduction adaptor	3p22.2	protein_coding	44	16747	0.26	73	16747	0.44	15795	151	0.96	937	5.93	3255	20.61	15	0.09	43	Cancer Gene Census	cancer frequently mutated census genes protein coding vep moderate high
ENSG00000167985	SDHAF2	succinate dehydrogenase complex assembly factor 2	11q12.2	protein_coding	43	16747	0.26	57	16747	0.34	15795	276	1.75	1251	7.92	1354	8.57	4	0.03	42	Cancer Gene Census	cancer frequently mutated census genes protein coding vep moderate high
ENSG00000132475	H3-3B	H3.3 histone B	17q25.1	protein_coding	42	16747	0.25	74	16747	0.44	15795	671	4.25	2567	16.25	1043	6.6	1	0.01	39	Cancer Gene Census	cancer frequently mutated census genes protein coding vep moderate high
ENSG00000112081	SRSF3	serine and arginine rich splicing factor 3	6p21.31, 6p21.2	protein_coding	40	16747	0.24	55	16747	0.33	15795	546	3.46	2197	13.91	1169	7.4	0	0	36	Cancer Gene Census	cancer frequently mutated census genes protein coding vep moderate high
ENSG00000189283	FHIT	fragile histidine triad diadenosine triphosphatase	3p14.2	protein_coding	40	16747	0.24	55	16747	0.33	15795	117	0.74	845	5.35	3542	22.42	32	0.2	34	Cancer Gene Census	cancer frequently mutated census genes protein coding vep moderate high
ENSG00000019582	CD74	CD74 molecule	5q33.1	protein_coding	39	16747	0.23	55	16747	0.33	15795	285	1.8	1455	9.21	2236	14.16	2	0.01	41	Cancer Gene Census	cancer frequently mutated census genes protein coding vep moderate high
ENSG00000048462	TNFRSF17	TNF receptor superfamily member 17	16p13.13	protein_coding	39	16747	0.23	53	16747	0.32	15795	503	3.18	1845	11.68	1204	7.62	1	0.01	38	Cancer Gene Census	cancer frequently mutated census genes protein coding vep moderate high
ENSG00000143252	SDHC	succinate dehydrogenase complex subunit C	1q23.3	protein_coding	39	16747	0.23	54	16747	0.32	15795	1591	10.07	3137	19.86	417	2.64	3	0.02	40	Cancer Gene Census	cancer frequently mutated census genes protein coding vep moderate high
ENSG00000136936	XPA	XPA, DNA damage recognition and repair factor	9q22.33	protein_coding	38	16747	0.23	57	16747	0.34	15795	216	1.37	1275	8.07	2484	15.73	6	0.04	38	Cancer Gene Census	cancer frequently mutated census genes protein coding vep moderate high
ENSG00000157873	TNFRSF14	TNF receptor superfamily member 14	1p36.32	protein_coding	38	16747	0.23	71	16747	0.42	15795	272	1.72	1061	6.72	2751	17.42	11	0.07	38	Cancer Gene Census	cancer frequently mutated census genes protein coding vep moderate high
ENSG00000125285	SOX21	SRY-box transcription factor 21	13q32.1	protein_coding	37	16747	0.22	55	16747	0.33	15795	550	3.48	1482	9.38	2806	17.77	7	0.04	36	Cancer Gene Census	cancer frequently mutated census genes protein coding vep moderate high
ENSG00000151532	VTI1A	vesicle transport through interaction with t-SNAREs 1A	10q25.2	protein_coding	37	16747	0.22	55	16747	0.33	15795	215	1.36	1227	7.77	3189	20.19	3	0.02	34	Cancer Gene Census	cancer frequently mutated census genes protein coding vep moderate high
ENSG00000197646	PDCD1LG2	programmed cell death 1 ligand 2	9p24.1	protein_coding	37	16747	0.22	49	16747	0.29	15795	408	2.58	1170	7.41	3720	23.55	18	0.11	37	Cancer Gene Census	cancer frequently mutated census genes protein coding vep moderate high
ENSG00000135956	TMEM127	transmembrane protein 127	2q11.2	protein_coding	35	16747	0.21	55	16747	0.33	15795	466	2.95	1663	10.53	657	4.16	1	0.01	30	Cancer Gene Census	cancer frequently mutated census genes protein coding vep moderate high
ENSG00000168092	PAFAH1B2	platelet activating factor acetylhydrolase 1b catalytic subunit 2	11q23.3	protein_coding	35	16747	0.21	47	16747	0.28	15795	220	1.39	1036	6.56	2790	17.66	6	0.04	34	Cancer Gene Census	cancer frequently mutated census genes protein coding vep moderate high
ENSG00000169714	CNBP	CCHC-type zinc finger nucleic acid binding protein	3q21.3	protein_coding	35	16747	0.21	41	16747	0.24	15795	770	4.87	2125	13.45	1137	7.2	8	0.05	34	Cancer Gene Census	cancer frequently mutated census genes protein coding vep moderate high
ENSG00000185338	SOCS1	suppressor of cytokine signaling 1	16p13.13	protein_coding	34	16747	0.2	45	16747	0.27	15795	507	3.21	1852	11.73	1207	7.64	1	0.01	35	Cancer Gene Census	cancer frequently mutated census genes protein coding vep moderate high
ENSG00000204370	SDHD	succinate dehydrogenase complex subunit D	11q23.1	protein_coding	34	16747	0.2	42	16747	0.25	15795	229	1.45	1027	6.5	2801	17.73	5	0.03	32	Cancer Gene Census	cancer frequently mutated census genes protein coding vep moderate high
ENSG00000109220	CHIC2	cysteine rich hydrophobic domain 2	4q12	protein_coding	32	16747	0.19	41	16747	0.24	15795	512	3.24	1273	8.06	1931	12.23	2	0.01	30	Cancer Gene Census	cancer frequently mutated census genes protein coding vep moderate high
ENSG00000117118	SDHB	succinate dehydrogenase complex iron sulfur subunit B	1p36.13	protein_coding	32	16747	0.19	44	16747	0.26	15795	182	1.15	926	5.86	2775	17.57	6	0.04	30	Cancer Gene Census	cancer frequently mutated census genes protein coding vep moderate high
ENSG00000171791	BCL2	BCL2 apoptosis regulator	18q21.33	protein_coding	32	16747	0.19	64	16747	0.38	15795	260	1.65	1121	7.1	3717	23.53	14	0.09	33	Cancer Gene Census	cancer frequently mutated census genes protein coding vep moderate high
ENSG00000109471	IL2	interleukin 2	4q27	protein_coding	31	16747	0.19	46	16747	0.27	15795	173	1.1	941	5.96	2809	17.78	2	0.01	32	Cancer Gene Census	cancer frequently mutated census genes protein coding vep moderate high
ENSG00000117318	ID3	inhibitor of DNA binding 3, HLH protein	1p36.12	protein_coding	31	16747	0.19	38	16747	0.23	15795	173	1.1	886	5.61	2800	17.73	5	0.03	32	Cancer Gene Census	cancer frequently mutated census genes protein coding vep moderate high
ENSG00000149948	HMGA2	high mobility group AT-hook 2	12q14.3	protein_coding	31	16747	0.19	81	16747	0.48	15795	611	3.87	1823	11.54	874	5.53	1	0.01	31	Cancer Gene Census	cancer frequently mutated census genes protein coding vep moderate high
ENSG00000175197	DDIT3	DNA damage inducible transcript 3	12q13.3	protein_coding	28	16747	0.17	39	16747	0.23	15795	555	3.51	1789	11.33	892	5.65	0	0	27	Cancer Gene Census	cancer frequently mutated census genes protein coding vep moderate high
ENSG00000166407	LMO1	LIM domain only 1	11p15.4	protein_coding	26	16747	0.16	47	16747	0.28	15795	144	0.91	891	5.64	2361	14.95	3	0.02	25	Cancer Gene Census	cancer frequently mutated census genes protein coding vep moderate high
ENSG00000070404	FSTL3	follistatin like 3	19p13.3	protein_coding	25	16747	0.15	35	16747	0.21	15795	162	1.03	1205	7.63	2677	16.95	6	0.04	25	Cancer Gene Census	cancer frequently mutated census genes protein coding vep moderate high
ENSG00000104903	LYL1	LYL1 basic helix-loop-helix family member	19p13.13	protein_coding	25	16747	0.15	37	16747	0.22	15795	444	2.81	1458	9.23	1656	10.48	4	0.03	24	Cancer Gene Census	cancer frequently mutated census genes protein coding vep moderate high
ENSG00000186051	TAL2	TAL bHLH transcription factor 2	9q31.2	protein_coding	25	16747	0.15	34	16747	0.2	15795	244	1.54	1315	8.33	2387	15.11	6	0.04	24	Cancer Gene Census	cancer frequently mutated census genes protein coding vep moderate high
ENSG00000164919	COX6C	cytochrome c oxidase subunit 6C	8q22.2	protein_coding	24	16747	0.14	24	16747	0.14	15795	2023	12.81	3239	20.51	470	2.98	2	0.01	20	Cancer Gene Census	cancer frequently mutated census genes protein coding vep moderate high
ENSG00000104660	LEPROTL1	leptin receptor overlapping transcript like 1	8p12	protein_coding	23	16747	0.14	33	16747	0.2	15795	342	2.17	1473	9.33	3923	24.84	15	0.09	17	Cancer Gene Census	cancer frequently mutated census genes protein coding vep moderate high
ENSG00000188199	NUTM2B	NUT family member 2B	10q22.3	protein_coding	23	16747	0.14	33	16747	0.2	15795	331	2.1	1317	8.34	2913	18.44	46	0.29	25	Cancer Gene Census	cancer frequently mutated census genes protein coding vep moderate high
ENSG00000170791	CHCHD7	coiled-coil-helix-coiled-coil-helix domain containing 7	8q12.1	protein_coding	20	16747	0.12	30	16747	0.18	15795	1443	9.14	2925	18.52	770	4.87	4	0.03	20	Cancer Gene Census	cancer frequently mutated census genes protein coding vep moderate high
ENSG00000213190	MLLT11	MLLT11 transcription factor 7 cofactor	1q21.3	protein_coding	20	16747	0.12	28	16747	0.17	15795	1718	10.88	3125	19.78	367	2.32	4	0.03	15	Cancer Gene Census	cancer frequently mutated census genes protein coding vep moderate high
ENSG00000241476	SSX2	SSX family member 2	Xp11.22	protein_coding	20	16747	0.12	22	16747	0.13	15795	0	0	0	0	0	0	0	0	20	Cancer Gene Census	cancer frequently mutated census genes protein coding vep moderate high
ENSG00000163497	FEV	FEV transcription factor, ETS family member	2q35	protein_coding	17	16747	0.1	31	16747	0.19	15795	226	1.43	1322	8.37	1542	9.76	2	0.01	16	Cancer Gene Census	cancer frequently mutated census genes protein coding vep moderate high
ENSG00000134899	ERCC5	ERCC excision repair 5, endonuclease	13q33.1	protein_coding	14	16747	0.08	18	16747	0.11	15795	568	3.6	1494	9.46	2724	17.25	1	0.01	14	Cancer Gene Census	cancer frequently mutated census genes protein coding vep moderate high
ENSG00000214827	MTCP1	mature T cell proliferation 1	Xq28	protein_coding	13	16747	0.08	23	16747	0.14	15795	0	0	0	0	0	0	0	0	13	Cancer Gene Census	cancer frequently mutated census genes protein coding vep moderate high
ENSG00000268009	SSX4	SSX family member 4	Xp11.23	protein_coding	13	16747	0.08	16	16747	0.1	15795	0	0	0	0	0	0	0	0	13	Cancer Gene Census	cancer frequently mutated census genes protein coding vep moderate high
ENSG00000175643	RMI2	RecQ mediated genome instability 2	16p13.13	protein_coding	11	16747	0.07	20	16747	0.12	15795	506	3.2	1853	11.73	1207	7.64	1	0.01	11	Cancer Gene Census	cancer frequently mutated census genes protein coding vep moderate high
ENSG00000137309	HMGA1	high mobility group AT-hook 1	6p21.31	protein_coding	10	16747	0.06	25	16747	0.15	15795	523	3.31	2219	14.05	1176	7.45	0	0	10	Cancer Gene Census	cancer frequently mutated census genes protein coding vep moderate high
ENSG00000160201	U2AF1	U2 small nuclear RNA auxiliary factor 1	21q22.3	protein_coding	6	16747	0.04	7	16747	0.04	15795	713	4.51	1513	9.58	2239	14.18	18	0.11	6	Cancer Gene Census	cancer frequently mutated census genes protein coding vep moderate high
ENSG00000261652	C15orf65	chromosome 15 open reading frame 65	15q21.3	protein_coding	2	16747	0.01	10	16747	0.06	15795	172	1.09	940	5.95	2403	15.21	5	0.03	2	Cancer Gene Census	cancer frequently mutated census genes protein coding vep moderate high
ENSG00000141510	TP53	tumor protein p53	17p13.1	protein_coding	5109	16747	30.51	5109	16747	30.51	15795	146	0.92	954	6.04	4257	26.95	22	0.14	1373	Cancer Gene Census	cancer frequently mutated census genes protein coding
ENSG00000181143	MUC16	mucin 16, cell surface associated	19p13.2	protein_coding	2974	16747	17.76	2974	16747	17.76	15795	322	2.04	1378	8.72	1943	12.3	5	0.03	6340	Cancer Gene Census	cancer frequently mutated census genes protein coding
ENSG00000164796	CSMD3	CUB and Sushi multiple domains 3	8q23.3	protein_coding	2040	16747	12.18	2040	16747	12.18	15795	2125	13.45	3257	20.62	487	3.08	2	0.01	2924	Cancer Gene Census	cancer frequently mutated census genes protein coding
ENSG00000133703	KRAS	KRAS proto-oncogene, GTPase	12p12.1	protein_coding	1838	16747	10.98	1838	16747	10.98	15795	1131	7.16	1914	12.12	985	6.24	2	0.01	131	Cancer Gene Census	cancer frequently mutated census genes protein coding
ENSG00000168702	LRP1B	LDL receptor related protein 1B	2q22.1, 2q22.2	protein_coding	1819	16747	10.86	1819	16747	10.86	15795	270	1.71	1432	9.07	1153	7.3	10	0.06	2745	Cancer Gene Census	cancer frequently mutated census genes protein coding
ENSG00000121879	PIK3CA	phosphatidylinositol-4,5-bisphosphate 3-kinase catalytic subunit alpha	3q26.32	protein_coding	1720	16747	10.27	1720	16747	10.27	15795	1538	9.74	2344	14.84	851	5.39	9	0.06	423	Cancer Gene Census	cancer frequently mutated census genes protein coding
ENSG00000165323	FAT3	FAT atypical cadherin 3	11q14.3	protein_coding	1477	16747	8.82	1477	16747	8.82	15795	342	2.17	1244	7.88	2203	13.95	4	0.03	2054	Cancer Gene Census	cancer frequently mutated census genes protein coding
ENSG00000196159	FAT4	FAT atypical cadherin 4	4q28.1	protein_coding	1477	16747	8.82	1477	16747	8.82	15795	174	1.1	936	5.93	2828	17.9	3	0.02	2207	Cancer Gene Census	cancer frequently mutated census genes protein coding
ENSG00000167548	KMT2D	lysine methyltransferase 2D	12q13.12	protein_coding	1366	16747	8.16	1366	16747	8.16	15795	404	2.56	1718	10.88	1041	6.59	2	0.01	1637	Cancer Gene Census	cancer frequently mutated census genes protein coding
ENSG00000171862	PTEN	phosphatase and tensin homolog	10q23.31	protein_coding	1290	16747	7.7	1290	16747	7.7	15795	191	1.21	1159	7.34	3191	20.2	279	1.77	870	Cancer Gene Census	cancer frequently mutated census genes protein coding
ENSG00000117713	ARID1A	AT-rich interaction domain 1A	1p36.11	protein_coding	1182	16747	7.06	1182	16747	7.06	15795	154	0.97	856	5.42	2860	18.11	8	0.05	1006	Cancer Gene Census	cancer frequently mutated census genes protein coding
ENSG00000134982	APC	APC regulator of WNT signaling pathway	5q22.2	protein_coding	1141	16747	6.81	1141	16747	6.81	15795	246	1.56	1244	7.88	2670	16.9	5	0.03	1093	Cancer Gene Census	cancer frequently mutated census genes protein coding
ENSG00000083857	FAT1	FAT atypical cadherin 1	4q35.2	protein_coding	1091	16747	6.51	1091	16747	6.51	15795	164	1.04	1042	6.6	3276	20.74	44	0.28	1427	Cancer Gene Census	cancer frequently mutated census genes protein coding
ENSG00000055609	KMT2C	lysine methyltransferase 2C	7q36.1	protein_coding	1083	16747	6.47	1083	16747	6.47	15795	882	5.58	3123	19.77	1187	7.52	7	0.04	1399	Cancer Gene Census	cancer frequently mutated census genes protein coding
ENSG00000157764	BRAF	B-Raf proto-oncogene, serine/threonine kinase	7q34	protein_coding	982	16747	5.86	982	16747	5.86	15795	949	6.01	3158	19.99	1023	6.48	3	0.02	250	Cancer Gene Census	cancer frequently mutated census genes protein coding
ENSG00000147724	FAM135B	family with sequence similarity 135 member B	8q24.23	protein_coding	974	16747	5.82	974	16747	5.82	15795	2084	13.19	3252	20.59	587	3.72	2	0.01	1117	Cancer Gene Census	cancer frequently mutated census genes protein coding
ENSG00000196712	NF1	neurofibromin 1	17q11.2	protein_coding	910	16747	5.43	910	16747	5.43	15795	351	2.22	1852	11.73	1731	10.96	32	0.2	1040	Cancer Gene Census	cancer frequently mutated census genes protein coding
ENSG00000140836	ZFHX3	zinc finger homeobox 3	16q22.2, 16q22.3	protein_coding	865	16747	5.17	865	16747	5.17	15795	273	1.73	1261	7.98	2901	18.37	9	0.06	1090	Cancer Gene Census	cancer frequently mutated census genes protein coding
ENSG00000213281	NRAS	NRAS proto-oncogene, GTPase	1p13.2	protein_coding	841	16747	5.02	841	16747	5.02	15795	266	1.68	1013	6.41	2317	14.67	9	0.06	87	Cancer Gene Census	cancer frequently mutated census genes protein coding
ENSG00000196090	PTPRT	protein tyrosine phosphatase receptor type T	20q12, 20q13.11	protein_coding	837	16747	5	837	16747	5	15795	1305	8.26	2808	17.78	533	3.37	3	0.02	904	Cancer Gene Census	cancer frequently mutated census genes protein coding
ENSG00000174469	CNTNAP2	contactin associated protein 2	7q35, 7q36.1	protein_coding	835	16747	4.99	835	16747	4.99	15795	924	5.85	3142	19.89	1100	6.96	2	0.01	894	Cancer Gene Census	cancer frequently mutated census genes protein coding
ENSG00000148400	NOTCH1	notch receptor 1	9q34.3	protein_coding	832	16747	4.97	832	16747	4.97	15795	244	1.54	1457	9.22	2455	15.54	9	0.06	886	Cancer Gene Census	cancer frequently mutated census genes protein coding
ENSG00000085224	ATRX	ATRX chromatin remodeler	Xq21.1	protein_coding	828	16747	4.94	828	16747	4.94	15795	0	0	0	0	0	0	0	0	1025	Cancer Gene Census	cancer frequently mutated census genes protein coding
ENSG00000183454	GRIN2A	glutamate ionotropic receptor NMDA type subunit 2A	16p13.2	protein_coding	795	16747	4.75	795	16747	4.75	15795	500	3.17	1798	11.38	1255	7.95	2	0.01	839	Cancer Gene Census	cancer frequently mutated census genes protein coding
ENSG00000005339	CREBBP	CREB binding protein	16p13.3	protein_coding	786	16747	4.69	786	16747	4.69	15795	411	2.6	1761	11.15	1507	9.54	9	0.06	815	Cancer Gene Census	cancer frequently mutated census genes protein coding
ENSG00000153707	PTPRD	protein tyrosine phosphatase receptor type D	9p24.1, 9p23	protein_coding	784	16747	4.68	784	16747	4.68	15795	361	2.29	1136	7.19	3750	23.74	34	0.22	937	Cancer Gene Census	cancer frequently mutated census genes protein coding
ENSG00000173821	RNF213	ring finger protein 213	17q25.3	protein_coding	781	16747	4.66	781	16747	4.66	15795	594	3.76	2559	16.2	1114	7.05	1	0.01	1050	Cancer Gene Census	cancer frequently mutated census genes protein coding
ENSG00000115760	BIRC6	baculoviral IAP repeat containing 6	2p22.3	protein_coding	779	16747	4.65	779	16747	4.65	15795	482	3.05	1850	11.71	825	5.22	2	0.01	1063	Cancer Gene Census	cancer frequently mutated census genes protein coding
ENSG00000149311	ATM	ATM serine/threonine kinase	11q22.3	protein_coding	771	16747	4.6	771	16747	4.6	15795	252	1.6	1068	6.76	2765	17.51	4	0.03	886	Cancer Gene Census	cancer frequently mutated census genes protein coding
ENSG00000196367	TRRAP	transformation/transcription domain associated protein	7q22.1	protein_coding	769	16747	4.59	769	16747	4.59	15795	1123	7.11	3250	20.58	689	4.36	2	0.01	965	Cancer Gene Census	cancer frequently mutated census genes protein coding
ENSG00000187323	DCC	DCC netrin 1 receptor	18q21.2	protein_coding	767	16747	4.58	767	16747	4.58	15795	235	1.49	1094	6.93	3688	23.35	35	0.22	854	Cancer Gene Census	cancer frequently mutated census genes protein coding
ENSG00000040731	CDH10	cadherin 10	5p14.2, 5p14.1	protein_coding	751	16747	4.48	751	16747	4.48	15795	1402	8.88	2402	15.21	831	5.26	2	0.01	784	Cancer Gene Census	cancer frequently mutated census genes protein coding
ENSG00000172915	NBEA	neurobeachin	13q13.3	protein_coding	728	16747	4.35	728	16747	4.35	15795	411	2.6	1102	6.98	3378	21.39	3	0.02	931	Cancer Gene Census	cancer frequently mutated census genes protein coding
ENSG00000029534	ANK1	ankyrin 1	8p11.21	protein_coding	719	16747	4.29	719	16747	4.29	15795	1022	6.47	2132	13.5	2012	12.74	7	0.04	804	Cancer Gene Census	cancer frequently mutated census genes protein coding
ENSG00000046889	PREX2	phosphatidylinositol-3,4,5-trisphosphate dependent Rac exchange factor 2	8q13.2	protein_coding	716	16747	4.28	716	16747	4.28	15795	1631	10.33	3036	19.22	644	4.08	3	0.02	755	Cancer Gene Census	cancer frequently mutated census genes protein coding
ENSG00000118058	KMT2A	lysine methyltransferase 2A	11q23.3	protein_coding	707	16747	4.22	707	16747	4.22	15795	248	1.57	1090	6.9	2734	17.31	6	0.04	850	Cancer Gene Census	cancer frequently mutated census genes protein coding
ENSG00000169862	CTNND2	catenin delta 2	5p15.2	protein_coding	699	16747	4.17	699	16747	4.17	15795	1438	9.1	2344	14.84	840	5.32	2	0.01	736	Cancer Gene Census	cancer frequently mutated census genes protein coding
ENSG00000185008	ROBO2	roundabout guidance receptor 2	3p12.3	protein_coding	692	16747	4.13	692	16747	4.13	15795	189	1.2	965	6.11	3115	19.72	20	0.13	704	Cancer Gene Census	cancer frequently mutated census genes protein coding
ENSG00000066032	CTNNA2	catenin alpha 2	2p12	protein_coding	686	16747	4.1	686	16747	4.1	15795	444	2.81	1769	11.2	730	4.62	3	0.02	702	Cancer Gene Census	cancer frequently mutated census genes protein coding
ENSG00000178568	ERBB4	erb-b2 receptor tyrosine kinase 4	2q34	protein_coding	686	16747	4.1	686	16747	4.1	15795	235	1.49	1385	8.77	1467	9.29	4	0.03	738	Cancer Gene Census	cancer frequently mutated census genes protein coding
ENSG00000146648	EGFR	epidermal growth factor receptor	7p11.2	protein_coding	675	16747	4.03	675	16747	4.03	15795	1666	10.55	2973	18.82	518	3.28	4	0.03	513	Cancer Gene Census	cancer frequently mutated census genes protein coding
ENSG00000109670	FBXW7	F-box and WD repeat domain containing 7	4q31.3	protein_coding	673	16747	4.02	673	16747	4.02	15795	190	1.2	958	6.07	2946	18.65	9	0.06	365	Cancer Gene Census	cancer frequently mutated census genes protein coding
ENSG00000127914	AKAP9	A-kinase anchoring protein 9	7q21.2	protein_coding	671	16747	4.01	671	16747	4.01	15795	1138	7.2	3261	20.65	642	4.06	2	0.01	867	Cancer Gene Census	cancer frequently mutated census genes protein coding
ENSG00000145113	MUC4	mucin 4, cell surface associated	3q29	protein_coding	661	16747	3.95	661	16747	3.95	15795	1372	8.69	2339	14.81	1088	6.89	8	0.05	822	Cancer Gene Census	cancer frequently mutated census genes protein coding
ENSG00000181555	SETD2	SET domain containing 2, histone lysine methyltransferase	3p21.31	protein_coding	652	16747	3.89	652	16747	3.89	15795	102	0.65	843	5.34	3576	22.64	17	0.11	697	Cancer Gene Census	cancer frequently mutated census genes protein coding
ENSG00000198173	FAM47C	family with sequence similarity 47 member C	Xp21.1	protein_coding	651	16747	3.89	651	16747	3.89	15795	0	0	0	0	0	0	0	0	644	Cancer Gene Census	cancer frequently mutated census genes protein coding
ENSG00000127329	PTPRB	protein tyrosine phosphatase receptor type B	12q15	protein_coding	650	16747	3.88	650	16747	3.88	15795	682	4.32	1821	11.53	841	5.32	0	0	779	Cancer Gene Census	cancer frequently mutated census genes protein coding
ENSG00000065526	SPEN	spen family transcriptional repressor	1p36.21, 1p36.13	protein_coding	647	16747	3.86	647	16747	3.86	15795	204	1.29	982	6.22	2729	17.28	6	0.04	843	Cancer Gene Census	cancer frequently mutated census genes protein coding
ENSG00000047936	ROS1	ROS proto-oncogene 1, receptor tyrosine kinase	6q22.1	protein_coding	622	16747	3.71	622	16747	3.71	15795	230	1.46	1319	8.35	3000	18.99	5	0.03	771	Cancer Gene Census	cancer frequently mutated census genes protein coding
ENSG00000196924	FLNA	filamin A	Xq28	protein_coding	608	16747	3.63	608	16747	3.63	15795	0	0	0	0	0	0	0	0	782	Cancer Gene Census	cancer frequently mutated census genes protein coding
ENSG00000168542	COL3A1	collagen type III alpha 1 chain	2q32.2	protein_coding	605	16747	3.61	605	16747	3.61	15795	372	2.36	1606	10.17	998	6.32	4	0.03	673	Cancer Gene Census	cancer frequently mutated census genes protein coding
ENSG00000147889	CDKN2A	cyclin dependent kinase inhibitor 2A	9p21.3	protein_coding	603	16747	3.6	603	16747	3.6	15795	236	1.49	965	6.11	3289	20.82	1809	11.45	327	Cancer Gene Census	cancer frequently mutated census genes protein coding
ENSG00000138413	IDH1	isocitrate dehydrogenase (NADP(+)) 1	2q34	protein_coding	602	16747	3.59	602	16747	3.59	15795	261	1.65	1422	9	1366	8.65	2	0.01	96	Cancer Gene Census	cancer frequently mutated census genes protein coding
ENSG00000127616	SMARCA4	SWI/SNF related, matrix associated, actin dependent regulator of chromatin, subfamily a, member 4	19p13.2	protein_coding	598	16747	3.57	598	16747	3.57	15795	391	2.48	1443	9.14	1726	10.93	7	0.04	599	Cancer Gene Census	cancer frequently mutated census genes protein coding
ENSG00000163939	PBRM1	polybromo 1	3p21.1	protein_coding	591	16747	3.53	591	16747	3.53	15795	112	0.71	811	5.13	3617	22.9	20	0.13	570	Cancer Gene Census	cancer frequently mutated census genes protein coding
ENSG00000139618	BRCA2	BRCA2 DNA repair associated	13q13.1	protein_coding	586	16747	3.5	586	16747	3.5	15795	436	2.76	1108	7.01	3275	20.73	14	0.09	789	Cancer Gene Census	cancer frequently mutated census genes protein coding
ENSG00000139687	RB1	RB transcriptional corepressor 1	13q14.2	protein_coding	583	16747	3.48	583	16747	3.48	15795	351	2.22	1047	6.63	3687	23.34	111	0.7	532	Cancer Gene Census	cancer frequently mutated census genes protein coding
ENSG00000145675	PIK3R1	phosphoinositide-3-kinase regulatory subunit 1	5q13.1	protein_coding	582	16747	3.48	582	16747	3.48	15795	206	1.3	1021	6.46	2879	18.23	12	0.08	494	Cancer Gene Census	cancer frequently mutated census genes protein coding
ENSG00000133392	MYH11	myosin heavy chain 11	16p13.11	protein_coding	581	16747	3.47	581	16747	3.47	15795	478	3.03	1797	11.38	1220	7.72	3	0.02	653	Cancer Gene Census	cancer frequently mutated census genes protein coding
ENSG00000100393	EP300	E1A binding protein p300	22q13.2	protein_coding	578	16747	3.45	578	16747	3.45	15795	277	1.75	1063	6.73	2975	18.84	2	0.01	624	Cancer Gene Census	cancer frequently mutated census genes protein coding
ENSG00000104517	UBR5	ubiquitin protein ligase E3 component n-recognin 5	8q22.3	protein_coding	574	16747	3.43	574	16747	3.43	15795	2037	12.9	3257	20.62	471	2.98	3	0.02	605	Cancer Gene Census	cancer frequently mutated census genes protein coding
ENSG00000111642	CHD4	chromodomain helicase DNA binding protein 4	12p13.31	protein_coding	569	16747	3.4	569	16747	3.4	15795	984	6.23	1986	12.57	1280	8.1	0	0	559	Cancer Gene Census	cancer frequently mutated census genes protein coding
ENSG00000165671	NSD1	nuclear receptor binding SET domain protein 1	5q35.3	protein_coding	569	16747	3.4	569	16747	3.4	15795	371	2.35	1613	10.21	2137	13.53	4	0.03	678	Cancer Gene Census	cancer frequently mutated census genes protein coding
ENSG00000184634	MED12	mediator complex subunit 12	Xq13.1	protein_coding	568	16747	3.39	568	16747	3.39	15795	0	0	0	0	0	0	0	0	654	Cancer Gene Census	cancer frequently mutated census genes protein coding
ENSG00000168036	CTNNB1	catenin beta 1	3p22.1	protein_coding	560	16747	3.34	560	16747	3.34	15795	134	0.85	921	5.83	3301	20.9	18	0.11	259	Cancer Gene Census	cancer frequently mutated census genes protein coding
ENSG00000041982	TNC	tenascin C	9q33.1	protein_coding	550	16747	3.28	550	16747	3.28	15795	251	1.59	1345	8.52	2332	14.76	7	0.04	639	Cancer Gene Census	cancer frequently mutated census genes protein coding
ENSG00000198795	ZNF521	zinc finger protein 521	18q11.2	protein_coding	549	16747	3.28	549	16747	3.28	15795	472	2.99	1396	8.84	2693	17.05	12	0.08	616	Cancer Gene Census	cancer frequently mutated census genes protein coding
ENSG00000152217	SETBP1	SET binding protein 1	18q12.3	protein_coding	547	16747	3.27	547	16747	3.27	15795	310	1.96	1145	7.25	3481	22.04	12	0.08	592	Cancer Gene Census	cancer frequently mutated census genes protein coding
ENSG00000198822	GRM3	glutamate metabotropic receptor 3	7q21.11, 7q21.12	protein_coding	546	16747	3.26	546	16747	3.26	15795	1058	6.7	3245	20.54	650	4.12	2	0.01	512	Cancer Gene Census	cancer frequently mutated census genes protein coding
ENSG00000141027	NCOR1	nuclear receptor corepressor 1	17p12, 17p11.2	protein_coding	545	16747	3.25	545	16747	3.25	15795	240	1.52	1016	6.43	3932	24.89	13	0.08	627	Cancer Gene Census	cancer frequently mutated census genes protein coding
ENSG00000189079	ARID2	AT-rich interaction domain 2	12q12	protein_coding	545	16747	3.25	545	16747	3.25	15795	482	3.05	1712	10.84	1072	6.79	8	0.05	593	Cancer Gene Census	cancer frequently mutated census genes protein coding
ENSG00000153201	RANBP2	RAN binding protein 2	2q13	protein_coding	543	16747	3.24	543	16747	3.24	15795	358	2.27	1549	9.81	808	5.12	1	0.01	691	Cancer Gene Census	cancer frequently mutated census genes protein coding
ENSG00000044524	EPHA3	EPH receptor A3	3p11.1	protein_coding	541	16747	3.23	541	16747	3.23	15795	337	2.13	1220	7.72	2358	14.93	21	0.13	569	Cancer Gene Census	cancer frequently mutated census genes protein coding
ENSG00000051341	POLQ	DNA polymerase theta	3q13.33	protein_coding	538	16747	3.21	538	16747	3.21	15795	755	4.78	2027	12.83	1191	7.54	10	0.06	627	Cancer Gene Census	cancer frequently mutated census genes protein coding
ENSG00000196498	NCOR2	nuclear receptor corepressor 2	12q24.31	protein_coding	531	16747	3.17	531	16747	3.17	15795	347	2.2	1685	10.67	1299	8.22	4	0.03	607	Cancer Gene Census	cancer frequently mutated census genes protein coding
ENSG00000085185	BCORL1	BCL6 corepressor like 1	Xq26.1	protein_coding	529	16747	3.16	529	16747	3.16	15795	0	0	0	0	0	0	0	0	566	Cancer Gene Census	cancer frequently mutated census genes protein coding
ENSG00000198793	MTOR	mechanistic target of rapamycin kinase	1p36.22	protein_coding	529	16747	3.16	529	16747	3.16	15795	218	1.38	984	6.23	2738	17.33	5	0.03	555	Cancer Gene Census	cancer frequently mutated census genes protein coding
ENSG00000157388	CACNA1D	calcium voltage-gated channel subunit alpha1 D	3p21.1	protein_coding	526	16747	3.14	526	16747	3.14	15795	107	0.68	807	5.11	3602	22.8	17	0.11	627	Cancer Gene Census	cancer frequently mutated census genes protein coding
ENSG00000140538	NTRK3	neurotrophic receptor tyrosine kinase 3	15q25.3	protein_coding	521	16747	3.11	521	16747	3.11	15795	348	2.2	1270	8.04	1934	12.24	4	0.03	574	Cancer Gene Census	cancer frequently mutated census genes protein coding
ENSG00000079102	RUNX1T1	RUNX1 partner transcriptional co-repressor 1	8q21.3	protein_coding	520	16747	3.11	520	16747	3.11	15795	1829	11.58	3176	20.11	546	3.46	2	0.01	489	Cancer Gene Census	cancer frequently mutated census genes protein coding
ENSG00000128052	KDR	kinase insert domain receptor	4q12	protein_coding	516	16747	3.08	516	16747	3.08	15795	472	2.99	1274	8.07	1950	12.35	3	0.02	576	Cancer Gene Census	cancer frequently mutated census genes protein coding
ENSG00000171094	ALK	ALK receptor tyrosine kinase	2p23.2, 2p23.1	protein_coding	509	16747	3.04	509	16747	3.04	15795	480	3.04	1848	11.7	798	5.05	4	0.03	566	Cancer Gene Census	cancer frequently mutated census genes protein coding
ENSG00000183337	BCOR	BCL6 corepressor	Xp11.4	protein_coding	506	16747	3.02	506	16747	3.02	15795	0	0	0	0	0	0	0	0	531	Cancer Gene Census	cancer frequently mutated census genes protein coding
ENSG00000257923	CUX1	cut like homeobox 1	7q22.1	protein_coding	504	16747	3.01	504	16747	3.01	15795	1057	6.69	3204	20.28	788	4.99	2	0.01	565	Cancer Gene Census	cancer frequently mutated census genes protein coding
ENSG00000140937	CDH11	cadherin 11	16q21	protein_coding	503	16747	3	503	16747	3	15795	284	1.8	1319	8.35	2741	17.35	4	0.03	487	Cancer Gene Census	cancer frequently mutated census genes protein coding
ENSG00000177084	POLE	DNA polymerase epsilon, catalytic subunit	12q24.33	protein_coding	503	16747	3	503	16747	3	15795	317	2.01	1637	10.36	1432	9.07	3	0.02	580	Cancer Gene Census	cancer frequently mutated census genes protein coding
ENSG00000100345	MYH9	myosin heavy chain 9	22q12.3	protein_coding	500	16747	2.99	500	16747	2.99	15795	266	1.68	1068	6.76	2871	18.18	5	0.03	557	Cancer Gene Census	cancer frequently mutated census genes protein coding
ENSG00000175054	ATR	ATR serine/threonine kinase	3q23	protein_coding	500	16747	2.99	500	16747	2.99	15795	1033	6.54	2244	14.21	1003	6.35	7	0.04	596	Cancer Gene Census	cancer frequently mutated census genes protein coding
ENSG00000081237	PTPRC	protein tyrosine phosphatase receptor type C	1q31.3, 1q32.1	protein_coding	498	16747	2.97	498	16747	2.97	15795	1360	8.61	3083	19.52	583	3.69	4	0.03	572	Cancer Gene Census	cancer frequently mutated census genes protein coding
ENSG00000171735	CAMTA1	calmodulin binding transcription activator 1	1p36.31, 1p36.23	protein_coding	497	16747	2.97	497	16747	2.97	15795	224	1.42	976	6.18	2902	18.37	15	0.09	551	Cancer Gene Census	cancer frequently mutated census genes protein coding
ENSG00000198286	CARD11	caspase recruitment domain family member 11	7p22.2	protein_coding	497	16747	2.97	497	16747	2.97	15795	1170	7.41	3310	20.96	815	5.16	4	0.03	492	Cancer Gene Census	cancer frequently mutated census genes protein coding
ENSG00000037280	FLT4	fms related receptor tyrosine kinase 4	5q35.3	protein_coding	495	16747	2.96	495	16747	2.96	15795	365	2.31	1591	10.07	2143	13.57	3	0.02	519	Cancer Gene Census	cancer frequently mutated census genes protein coding
ENSG00000049618	ARID1B	AT-rich interaction domain 1B	6q25.3	protein_coding	492	16747	2.94	492	16747	2.94	15795	201	1.27	1286	8.14	3039	19.24	13	0.08	534	Cancer Gene Census	cancer frequently mutated census genes protein coding
ENSG00000147050	KDM6A	lysine demethylase 6A	Xp11.3	protein_coding	483	16747	2.88	483	16747	2.88	15795	0	0	0	0	0	0	0	0	471	Cancer Gene Census	cancer frequently mutated census genes protein coding
ENSG00000122778	KIAA1549	KIAA1549	7q34	protein_coding	482	16747	2.88	482	16747	2.88	15795	941	5.96	3177	20.11	1032	6.53	4	0.03	550	Cancer Gene Census	cancer frequently mutated census genes protein coding
ENSG00000165238	WNK2	WNK lysine deficient protein kinase 2	9q22.31	protein_coding	482	16747	2.88	482	16747	2.88	15795	233	1.48	1272	8.05	2457	15.56	5	0.03	542	Cancer Gene Census	cancer frequently mutated census genes protein coding
ENSG00000079432	CIC	capicua transcriptional repressor	19q13.2	protein_coding	478	16747	2.85	478	16747	2.85	15795	457	2.89	1642	10.4	1532	9.7	7	0.04	483	Cancer Gene Census	cancer frequently mutated census genes protein coding
ENSG00000047410	TPR	translocated promoter region, nuclear basket protein	1q31.1	protein_coding	475	16747	2.84	475	16747	2.84	15795	1396	8.84	3099	19.62	512	3.24	4	0.03	549	Cancer Gene Census	cancer frequently mutated census genes protein coding
ENSG00000133124	IRS4	insulin receptor substrate 4	Xq22.3	protein_coding	473	16747	2.82	473	16747	2.82	15795	0	0	0	0	0	0	0	0	492	Cancer Gene Census	cancer frequently mutated census genes protein coding
ENSG00000157168	NRG1	neuregulin 1	8p12	protein_coding	466	16747	2.78	466	16747	2.78	15795	411	2.6	1543	9.77	3700	23.43	13	0.08	491	Cancer Gene Census	cancer frequently mutated census genes protein coding
ENSG00000138336	TET1	tet methylcytosine dioxygenase 1	10q21.3	protein_coding	463	16747	2.76	463	16747	2.76	15795	265	1.68	1375	8.71	2841	17.99	3	0.02	545	Cancer Gene Census	cancer frequently mutated census genes protein coding
ENSG00000144218	AFF3	AF4/FMR2 family member 3	2q11.2	protein_coding	455	16747	2.72	455	16747	2.72	15795	411	2.6	1602	10.14	716	4.53	1	0.01	474	Cancer Gene Census	cancer frequently mutated census genes protein coding
ENSG00000163629	PTPN13	protein tyrosine phosphatase non-receptor type 13	4q21.3	protein_coding	454	16747	2.71	454	16747	2.71	15795	199	1.26	961	6.08	2705	17.13	5	0.03	563	Cancer Gene Census	cancer frequently mutated census genes protein coding
ENSG00000134853	PDGFRA	platelet derived growth factor receptor alpha	4q12	protein_coding	453	16747	2.7	453	16747	2.7	15795	525	3.32	1266	8.02	1937	12.26	2	0.01	497	Cancer Gene Census	cancer frequently mutated census genes protein coding
ENSG00000085276	MECOM	MDS1 and EVI1 complex locus	3q26.2	protein_coding	452	16747	2.7	452	16747	2.7	15795	1560	9.88	2401	15.2	799	5.06	9	0.06	441	Cancer Gene Census	cancer frequently mutated census genes protein coding
ENSG00000178104	PDE4DIP	phosphodiesterase 4D interacting protein	1q21.2	protein_coding	451	16747	2.69	451	16747	2.69	15795	1546	9.79	3043	19.27	409	2.59	4	0.03	544	Cancer Gene Census	cancer frequently mutated census genes protein coding
ENSG00000122025	FLT3	fms related receptor tyrosine kinase 3	13q12.2	protein_coding	446	16747	2.66	446	16747	2.66	15795	440	2.79	1134	7.18	3098	19.61	2	0.01	416	Cancer Gene Census	cancer frequently mutated census genes protein coding
ENSG00000184675	AMER1	APC membrane recruitment protein 1	Xq11.2	protein_coding	446	16747	2.66	446	16747	2.66	15795	0	0	0	0	0	0	0	0	455	Cancer Gene Census	cancer frequently mutated census genes protein coding
ENSG00000134250	NOTCH2	notch receptor 2	1p12	protein_coding	437	16747	2.61	437	16747	2.61	15795	442	2.8	1306	8.27	1898	12.02	10	0.06	519	Cancer Gene Census	cancer frequently mutated census genes protein coding
ENSG00000067842	ATP2B3	ATPase plasma membrane Ca2+ transporting 3	Xq28	protein_coding	436	16747	2.6	436	16747	2.6	15795	0	0	0	0	0	0	0	0	479	Cancer Gene Census	cancer frequently mutated census genes protein coding
ENSG00000152894	PTPRK	protein tyrosine phosphatase receptor type K	6q22.33	protein_coding	433	16747	2.59	433	16747	2.59	15795	268	1.7	1384	8.76	2820	17.85	4	0.03	475	Cancer Gene Census	cancer frequently mutated census genes protein coding
ENSG00000130396	AFDN	afadin, adherens junction formation factor	6q27	protein_coding	431	16747	2.57	431	16747	2.57	15795	210	1.33	1326	8.4	3054	19.34	19	0.12	499	Cancer Gene Census	cancer frequently mutated census genes protein coding
ENSG00000135333	EPHA7	EPH receptor A7	6q16.1	protein_coding	431	16747	2.57	431	16747	2.57	15795	230	1.46	1335	8.45	2952	18.69	11	0.07	467	Cancer Gene Census	cancer frequently mutated census genes protein coding
ENSG00000102974	CTCF	CCCTC-binding factor	16q22.1	protein_coding	426	16747	2.54	426	16747	2.54	15795	280	1.77	1290	8.17	2800	17.73	5	0.03	317	Cancer Gene Census	cancer frequently mutated census genes protein coding
ENSG00000083168	KAT6A	lysine acetyltransferase 6A	8p11.21	protein_coding	424	16747	2.53	424	16747	2.53	15795	1033	6.54	2157	13.66	1968	12.46	7	0.04	500	Cancer Gene Census	cancer frequently mutated census genes protein coding
ENSG00000139219	COL2A1	collagen type II alpha 1 chain	12q13.11	protein_coding	422	16747	2.52	422	16747	2.52	15795	456	2.89	1734	10.98	1018	6.45	2	0.01	456	Cancer Gene Census	cancer frequently mutated census genes protein coding
ENSG00000108375	RNF43	ring finger protein 43	17q22	protein_coding	419	16747	2.5	419	16747	2.5	15795	579	3.67	2377	15.05	1151	7.29	3	0.02	260	Cancer Gene Census	cancer frequently mutated census genes protein coding
ENSG00000039068	CDH1	cadherin 1	16q22.1	protein_coding	418	16747	2.5	418	16747	2.5	15795	281	1.78	1307	8.27	2793	17.68	12	0.08	374	Cancer Gene Census	cancer frequently mutated census genes protein coding
ENSG00000171456	ASXL1	ASXL transcriptional regulator 1	20q11.21	protein_coding	416	16747	2.48	416	16747	2.48	15795	1427	9.03	2854	18.07	310	1.96	1	0.01	418	Cancer Gene Census	cancer frequently mutated census genes protein coding
ENSG00000073282	TP63	tumor protein p63	3q28	protein_coding	408	16747	2.44	408	16747	2.44	15795	1436	9.09	2344	14.84	989	6.26	10	0.06	385	Cancer Gene Census	cancer frequently mutated census genes protein coding
ENSG00000101972	STAG2	stromal antigen 2	Xq25	protein_coding	407	16747	2.43	407	16747	2.43	15795	0	0	0	0	0	0	0	0	445	Cancer Gene Census	cancer frequently mutated census genes protein coding
ENSG00000141646	SMAD4	SMAD family member 4	18q21.2	protein_coding	405	16747	2.42	405	16747	2.42	15795	233	1.48	1077	6.82	3651	23.11	94	0.6	316	Cancer Gene Census	cancer frequently mutated census genes protein coding
ENSG00000198354	DCAF12L2	DDB1 and CUL4 associated factor 12 like 2	Xq25	protein_coding	404	16747	2.41	404	16747	2.41	15795	0	0	0	0	0	0	0	0	359	Cancer Gene Census	cancer frequently mutated census genes protein coding
ENSG00000148516	ZEB1	zinc finger E-box binding homeobox 1	10p11.22	protein_coding	400	16747	2.39	400	16747	2.39	15795	478	3.03	1690	10.7	2355	14.91	2	0.01	418	Cancer Gene Census	cancer frequently mutated census genes protein coding
ENSG00000126012	KDM5C	lysine demethylase 5C	Xp11.22	protein_coding	399	16747	2.38	399	16747	2.38	15795	0	0	0	0	0	0	0	0	446	Cancer Gene Census	cancer frequently mutated census genes protein coding
ENSG00000134086	VHL	von Hippel-Lindau tumor suppressor	3p25.3	protein_coding	398	16747	2.38	398	16747	2.38	15795	252	1.6	1066	6.75	3066	19.41	17	0.11	297	Cancer Gene Census	cancer frequently mutated census genes protein coding
ENSG00000185920	PTCH1	patched 1	9q22.32	protein_coding	398	16747	2.38	398	16747	2.38	15795	229	1.45	1259	7.97	2484	15.73	6	0.04	416	Cancer Gene Census	cancer frequently mutated census genes protein coding
ENSG00000103197	TSC2	TSC complex subunit 2	16p13.3	protein_coding	397	16747	2.37	397	16747	2.37	15795	408	2.58	1830	11.59	1563	9.9	0	0	443	Cancer Gene Census	cancer frequently mutated census genes protein coding
ENSG00000095015	MAP3K1	mitogen-activated protein kinase kinase kinase 1	5q11.2	protein_coding	395	16747	2.36	395	16747	2.36	15795	239	1.51	1159	7.34	2619	16.58	15	0.09	440	Cancer Gene Census	cancer frequently mutated census genes protein coding
ENSG00000119866	BCL11A	BAF chromatin remodeling complex subunit BCL11A	2p16.1	protein_coding	395	16747	2.36	395	16747	2.36	15795	552	3.49	1815	11.49	705	4.46	1	0.01	397	Cancer Gene Census	cancer frequently mutated census genes protein coding
ENSG00000185177	ZNF479	zinc finger protein 479	7p11.2	protein_coding	395	16747	2.36	395	16747	2.36	15795	1239	7.84	3295	20.86	574	3.63	5	0.03	403	Cancer Gene Census	cancer frequently mutated census genes protein coding
ENSG00000100503	NIN	ninein	14q22.1	protein_coding	394	16747	2.35	394	16747	2.35	15795	437	2.77	1612	10.21	2189	13.86	10	0.06	462	Cancer Gene Census	cancer frequently mutated census genes protein coding
ENSG00000087460	GNAS	GNAS complex locus	20q13.32	protein_coding	393	16747	2.35	393	16747	2.35	15795	1452	9.19	2918	18.47	477	3.02	3	0.02	360	Cancer Gene Census	cancer frequently mutated census genes protein coding
ENSG00000100697	DICER1	dicer 1, ribonuclease III	14q32.13	protein_coding	393	16747	2.35	393	16747	2.35	15795	362	2.29	1560	9.88	2511	15.9	3	0.02	461	Cancer Gene Census	cancer frequently mutated census genes protein coding
ENSG00000108821	COL1A1	collagen type I alpha 1 chain	17q21.33	protein_coding	392	16747	2.34	392	16747	2.34	15795	532	3.37	2288	14.49	1068	6.76	1	0.01	426	Cancer Gene Census	cancer frequently mutated census genes protein coding
ENSG00000065361	ERBB3	erb-b2 receptor tyrosine kinase 3	12q13.2	protein_coding	391	16747	2.33	391	16747	2.33	15795	484	3.06	1814	11.48	898	5.69	1	0.01	359	Cancer Gene Census	cancer frequently mutated census genes protein coding
ENSG00000101115	SALL4	spalt like transcription factor 4	20q13.2	protein_coding	390	16747	2.33	390	16747	2.33	15795	1448	9.17	2901	18.37	464	2.94	3	0.02	396	Cancer Gene Census	cancer frequently mutated census genes protein coding
ENSG00000107485	GATA3	GATA binding protein 3	10p14	protein_coding	390	16747	2.33	390	16747	2.33	15795	560	3.55	1737	11	2469	15.63	4	0.03	326	Cancer Gene Census	cancer frequently mutated census genes protein coding
ENSG00000109685	NSD2	nuclear receptor binding SET domain protein 2	4p16.3	protein_coding	390	16747	2.33	390	16747	2.33	15795	290	1.84	1204	7.62	2601	16.47	3	0.02	370	Cancer Gene Census	cancer frequently mutated census genes protein coding
ENSG00000142611	PRDM16	PR/SET domain 16	1p36.32	protein_coding	390	16747	2.33	390	16747	2.33	15795	251	1.59	1038	6.57	2850	18.04	13	0.08	436	Cancer Gene Census	cancer frequently mutated census genes protein coding
ENSG00000121989	ACVR2A	activin A receptor type 2A	2q22.3, 2q23.1	protein_coding	388	16747	2.32	388	16747	2.32	15795	272	1.72	1472	9.32	1117	7.07	3	0.02	185	Cancer Gene Census	cancer frequently mutated census genes protein coding
ENSG00000066468	FGFR2	fibroblast growth factor receptor 2	10q26.13	protein_coding	385	16747	2.3	385	16747	2.3	15795	283	1.79	1269	8.03	3096	19.6	3	0.02	322	Cancer Gene Census	cancer frequently mutated census genes protein coding
ENSG00000079999	KEAP1	kelch like ECH associated protein 1	19p13.2	protein_coding	383	16747	2.29	383	16747	2.29	15795	385	2.44	1453	9.2	1737	11	5	0.03	350	Cancer Gene Census	cancer frequently mutated census genes protein coding
ENSG00000162434	JAK1	Janus kinase 1	1p31.3	protein_coding	378	16747	2.26	378	16747	2.26	15795	279	1.77	1031	6.53	2112	13.37	16	0.1	323	Cancer Gene Census	cancer frequently mutated census genes protein coding
ENSG00000167258	CDK12	cyclin dependent kinase 12	17q12	protein_coding	377	16747	2.25	377	16747	2.25	15795	618	3.91	1930	12.22	1494	9.46	1	0.01	377	Cancer Gene Census	cancer frequently mutated census genes protein coding
ENSG00000012048	BRCA1	BRCA1 DNA repair associated	17q21.31	protein_coding	376	16747	2.25	376	16747	2.25	15795	332	2.1	1951	12.35	1607	10.17	1	0.01	410	Cancer Gene Census	cancer frequently mutated census genes protein coding
ENSG00000197535	MYO5A	myosin VA	15q21.2	protein_coding	376	16747	2.25	376	16747	2.25	15795	183	1.16	949	6.01	2416	15.3	6	0.04	429	Cancer Gene Census	cancer frequently mutated census genes protein coding
ENSG00000073614	KDM5A	lysine demethylase 5A	12p13.33	protein_coding	373	16747	2.23	373	16747	2.23	15795	1032	6.53	2006	12.7	1267	8.02	3	0.02	419	Cancer Gene Census	cancer frequently mutated census genes protein coding
ENSG00000165731	RET	ret proto-oncogene	10q11.21	protein_coding	373	16747	2.23	373	16747	2.23	15795	345	2.18	1465	9.28	2467	15.62	4	0.03	388	Cancer Gene Census	cancer frequently mutated census genes protein coding
ENSG00000115524	SF3B1	splicing factor 3b subunit 1	2q33.1	protein_coding	372	16747	2.22	372	16747	2.22	15795	356	2.25	1583	10.02	1008	6.38	2	0.01	311	Cancer Gene Census	cancer frequently mutated census genes protein coding
ENSG00000137497	NUMA1	nuclear mitotic apparatus protein 1	11q13.4	protein_coding	370	16747	2.21	370	16747	2.21	15795	532	3.37	1416	8.96	1475	9.34	4	0.03	431	Cancer Gene Census	cancer frequently mutated census genes protein coding
ENSG00000141736	ERBB2	erb-b2 receptor tyrosine kinase 2	17q12	protein_coding	370	16747	2.21	370	16747	2.21	15795	703	4.45	1935	12.25	1446	9.15	1	0.01	276	Cancer Gene Census	cancer frequently mutated census genes protein coding
ENSG00000126883	NUP214	nucleoporin 214	9q34.13	protein_coding	366	16747	2.19	366	16747	2.19	15795	225	1.42	1353	8.57	2421	15.33	7	0.04	378	Cancer Gene Census	cancer frequently mutated census genes protein coding
ENSG00000173575	CHD2	chromodomain helicase DNA binding protein 2	15q26.1	protein_coding	366	16747	2.19	366	16747	2.19	15795	412	2.61	1349	8.54	1879	11.9	4	0.03	387	Cancer Gene Census	cancer frequently mutated census genes protein coding
ENSG00000156650	KAT6B	lysine acetyltransferase 6B	10q22.2	protein_coding	364	16747	2.17	364	16747	2.17	15795	349	2.21	1367	8.65	2812	17.8	8	0.05	424	Cancer Gene Census	cancer frequently mutated census genes protein coding
ENSG00000100852	ARHGAP5	Rho GTPase activating protein 5	14q12	protein_coding	363	16747	2.17	363	16747	2.17	15795	517	3.27	1597	10.11	2118	13.41	6	0.04	380	Cancer Gene Census	cancer frequently mutated census genes protein coding
ENSG00000127152	BCL11B	BAF chromatin remodeling complex subunit BCL11B	14q32.2	protein_coding	363	16747	2.17	363	16747	2.17	15795	379	2.4	1576	9.98	2488	15.75	4	0.03	371	Cancer Gene Census	cancer frequently mutated census genes protein coding
ENSG00000186174	BCL9L	BCL9 like	11q23.3	protein_coding	362	16747	2.16	362	16747	2.16	15795	246	1.56	1075	6.81	2737	17.33	5	0.03	358	Cancer Gene Census	cancer frequently mutated census genes protein coding
ENSG00000119397	CNTRL	centriolin	9q33.2	protein_coding	359	16747	2.14	359	16747	2.14	15795	244	1.54	1363	8.63	2346	14.85	8	0.05	415	Cancer Gene Census	cancer frequently mutated census genes protein coding
ENSG00000129204	USP6	ubiquitin specific peptidase 6	17p13.2	protein_coding	357	16747	2.13	357	16747	2.13	15795	177	1.12	998	6.32	4049	25.63	6	0.04	394	Cancer Gene Census	cancer frequently mutated census genes protein coding
ENSG00000105976	MET	MET proto-oncogene, receptor tyrosine kinase	7q31.2	protein_coding	356	16747	2.13	356	16747	2.13	15795	1007	6.38	3153	19.96	914	5.79	3	0.02	392	Cancer Gene Census	cancer frequently mutated census genes protein coding
ENSG00000182901	RGS7	regulator of G protein signaling 7	1q43	protein_coding	356	16747	2.13	356	16747	2.13	15795	1365	8.64	2936	18.59	754	4.77	7	0.04	337	Cancer Gene Census	cancer frequently mutated census genes protein coding
ENSG00000166501	PRKCB	protein kinase C beta	16p12.2, 16p12.1	protein_coding	354	16747	2.11	354	16747	2.11	15795	448	2.84	1793	11.35	1220	7.72	2	0.01	372	Cancer Gene Census	cancer frequently mutated census genes protein coding
ENSG00000169083	AR	androgen receptor	Xq12	protein_coding	350	16747	2.09	350	16747	2.09	15795	0	0	0	0	0	0	0	0	368	Cancer Gene Census	cancer frequently mutated census genes protein coding
ENSG00000116128	BCL9	BCL9 transcription coactivator	1q21.2	protein_coding	349	16747	2.08	349	16747	2.08	15795	1585	10.03	3025	19.15	411	2.6	3	0.02	361	Cancer Gene Census	cancer frequently mutated census genes protein coding
ENSG00000143970	ASXL2	ASXL transcriptional regulator 2	2p23.3	protein_coding	349	16747	2.08	349	16747	2.08	15795	456	2.89	1845	11.68	871	5.51	7	0.04	368	Cancer Gene Census	cancer frequently mutated census genes protein coding
ENSG00000157404	KIT	KIT proto-oncogene, receptor tyrosine kinase	4q12	protein_coding	347	16747	2.07	347	16747	2.07	15795	504	3.19	1285	8.14	1946	12.32	4	0.03	348	Cancer Gene Census	cancer frequently mutated census genes protein coding
ENSG00000196531	NACA	nascent polypeptide associated complex subunit alpha	12q13.3	protein_coding	347	16747	2.07	347	16747	2.07	15795	462	2.92	1806	11.43	901	5.7	1	0.01	408	Cancer Gene Census	cancer frequently mutated census genes protein coding
ENSG00000185811	IKZF1	IKAROS family zinc finger 1	7p12.2	protein_coding	346	16747	2.07	346	16747	2.07	15795	1151	7.29	3237	20.49	716	4.53	18	0.11	309	Cancer Gene Census	cancer frequently mutated census genes protein coding
ENSG00000137812	KNL1	kinetochore scaffold 1	15q15.1	protein_coding	345	16747	2.06	345	16747	2.06	15795	140	0.89	792	5.01	2830	17.92	9	0.06	429	Cancer Gene Census	cancer frequently mutated census genes protein coding
ENSG00000179399	GPC5	glypican 5	13q31.3	protein_coding	345	16747	2.06	345	16747	2.06	15795	540	3.42	1455	9.21	2842	17.99	6	0.04	347	Cancer Gene Census	cancer frequently mutated census genes protein coding
ENSG00000168769	TET2	tet methylcytosine dioxygenase 2	4q24	protein_coding	344	16747	2.05	344	16747	2.05	15795	170	1.08	897	5.68	2845	18.01	1	0.01	387	Cancer Gene Census	cancer frequently mutated census genes protein coding
ENSG00000119772	DNMT3A	DNA methyltransferase 3 alpha	2p23.3	protein_coding	343	16747	2.05	343	16747	2.05	15795	453	2.87	1835	11.62	880	5.57	4	0.03	335	Cancer Gene Census	cancer frequently mutated census genes protein coding
ENSG00000163930	BAP1	BRCA1 associated protein 1	3p21.1	protein_coding	342	16747	2.04	342	16747	2.04	15795	110	0.7	816	5.17	3610	22.86	23	0.15	340	Cancer Gene Census	cancer frequently mutated census genes protein coding
ENSG00000179295	PTPN11	protein tyrosine phosphatase non-receptor type 11	12q24.13	protein_coding	342	16747	2.04	342	16747	2.04	15795	342	2.17	1654	10.47	1209	7.65	2	0.01	194	Cancer Gene Census	cancer frequently mutated census genes protein coding
ENSG00000101096	NFATC2	nuclear factor of activated T cells 2	20q13.2	protein_coding	340	16747	2.03	340	16747	2.03	15795	1433	9.07	2915	18.46	448	2.84	2	0.01	354	Cancer Gene Census	cancer frequently mutated census genes protein coding
ENSG00000116731	PRDM2	PR/SET domain 2	1p36.21	protein_coding	340	16747	2.03	340	16747	2.03	15795	207	1.31	965	6.11	2732	17.3	8	0.05	401	Cancer Gene Census	cancer frequently mutated census genes protein coding
ENSG00000113594	LIFR	LIF receptor subunit alpha	5p13.1	protein_coding	337	16747	2.01	337	16747	2.01	15795	1372	8.69	2291	14.5	742	4.7	4	0.03	379	Cancer Gene Census	cancer frequently mutated census genes protein coding
ENSG00000184937	WT1	WT1 transcription factor	11p13	protein_coding	337	16747	2.01	337	16747	2.01	15795	308	1.95	1059	6.7	1823	11.54	4	0.03	359	Cancer Gene Census	cancer frequently mutated census genes protein coding
ENSG00000116044	NFE2L2	nuclear factor, erythroid 2 like 2	2q31.2	protein_coding	335	16747	2	335	16747	2	15795	428	2.71	1584	10.03	981	6.21	1	0.01	200	Cancer Gene Census	cancer frequently mutated census genes protein coding
ENSG00000110713	NUP98	nucleoporin 98 and 96 precursor	11p15.4	protein_coding	334	16747	1.99	334	16747	1.99	15795	152	0.96	897	5.68	2449	15.5	3	0.02	364	Cancer Gene Census	cancer frequently mutated census genes protein coding
ENSG00000064012	CASP8	caspase 8	2q33.1	protein_coding	332	16747	1.98	332	16747	1.98	15795	305	1.93	1527	9.67	1167	7.39	10	0.06	273	Cancer Gene Census	cancer frequently mutated census genes protein coding
ENSG00000168685	IL7R	interleukin 7 receptor	5p13.2	protein_coding	332	16747	1.98	332	16747	1.98	15795	1386	8.77	2299	14.56	746	4.72	1	0.01	317	Cancer Gene Census	cancer frequently mutated census genes protein coding
ENSG00000111087	GLI1	GLI family zinc finger 1	12q13.3	protein_coding	331	16747	1.98	331	16747	1.98	15795	539	3.41	1786	11.31	897	5.68	0	0	317	Cancer Gene Census	cancer frequently mutated census genes protein coding
ENSG00000179583	CIITA	class II major histocompatibility complex transactivator	16p13.13	protein_coding	331	16747	1.98	331	16747	1.98	15795	510	3.23	1824	11.55	1211	7.67	1	0.01	333	Cancer Gene Census	cancer frequently mutated census genes protein coding
ENSG00000116062	MSH6	mutS homolog 6	2p16.3	protein_coding	326	16747	1.95	326	16747	1.95	15795	525	3.32	1822	11.54	744	4.71	1	0.01	325	Cancer Gene Census	cancer frequently mutated census genes protein coding
ENSG00000182872	RBM10	RNA binding motif protein 10	Xp11.3	protein_coding	326	16747	1.95	326	16747	1.95	15795	0	0	0	0	0	0	0	0	341	Cancer Gene Census	cancer frequently mutated census genes protein coding
ENSG00000104728	ARHGEF10	Rho guanine nucleotide exchange factor 10	8p23.3	protein_coding	325	16747	1.94	325	16747	1.94	15795	344	2.18	1457	9.22	4035	25.55	72	0.46	352	Cancer Gene Census	cancer frequently mutated census genes protein coding
ENSG00000147130	ZMYM3	zinc finger MYM-type containing 3	Xq13.1	protein_coding	325	16747	1.94	325	16747	1.94	15795	0	0	0	0	0	0	0	0	368	Cancer Gene Census	cancer frequently mutated census genes protein coding
ENSG00000140396	NCOA2	nuclear receptor coactivator 2	8q13.3	protein_coding	321	16747	1.92	321	16747	1.92	15795	1646	10.42	3047	19.29	616	3.9	8	0.05	361	Cancer Gene Census	cancer frequently mutated census genes protein coding
ENSG00000184507	NUTM1	NUT midline carcinoma family member 1	15q14	protein_coding	320	16747	1.91	320	16747	1.91	15795	169	1.07	819	5.19	2662	16.85	7	0.04	359	Cancer Gene Census	cancer frequently mutated census genes protein coding
ENSG00000070371	CLTCL1	clathrin heavy chain like 1	22q11.21	protein_coding	319	16747	1.9	319	16747	1.9	15795	349	2.21	1243	7.87	2492	15.78	0	0	367	Cancer Gene Census	cancer frequently mutated census genes protein coding
ENSG00000100815	TRIP11	thyroid hormone receptor interactor 11	14q32.12	protein_coding	318	16747	1.9	318	16747	1.9	15795	371	2.35	1553	9.83	2507	15.87	3	0.02	377	Cancer Gene Census	cancer frequently mutated census genes protein coding
ENSG00000196914	ARHGEF12	Rho guanine nucleotide exchange factor 12	11q23.3	protein_coding	317	16747	1.89	317	16747	1.89	15795	224	1.42	1075	6.81	2775	17.57	7	0.04	371	Cancer Gene Census	cancer frequently mutated census genes protein coding
ENSG00000215301	DDX3X	DEAD-box helicase 3 X-linked	Xp11.4	protein_coding	315	16747	1.88	315	16747	1.88	15795	0	0	0	0	0	0	0	0	284	Cancer Gene Census	cancer frequently mutated census genes protein coding
ENSG00000148737	TCF7L2	transcription factor 7 like 2	10q25.2, 10q25.3	protein_coding	314	16747	1.87	314	16747	1.87	15795	219	1.39	1239	7.84	3180	20.13	4	0.03	266	Cancer Gene Census	cancer frequently mutated census genes protein coding
ENSG00000078177	N4BP2	NEDD4 binding protein 2	4p14	protein_coding	313	16747	1.87	313	16747	1.87	15795	246	1.56	1201	7.6	2501	15.83	5	0.03	342	Cancer Gene Census	cancer frequently mutated census genes protein coding
ENSG00000196220	SRGAP3	SLIT-ROBO Rho GTPase activating protein 3	3p25.3	protein_coding	309	16747	1.85	309	16747	1.85	15795	245	1.55	1065	6.74	3067	19.42	17	0.11	322	Cancer Gene Census	cancer frequently mutated census genes protein coding
ENSG00000147548	NSD3	nuclear receptor binding SET domain protein 3	8p11.23	protein_coding	308	16747	1.84	308	16747	1.84	15795	1022	6.47	1913	12.11	2510	15.89	9	0.06	333	Cancer Gene Census	cancer frequently mutated census genes protein coding
ENSG00000118007	STAG1	stromal antigen 1	3q22.3	protein_coding	307	16747	1.83	307	16747	1.83	15795	904	5.72	2247	14.23	1069	6.77	8	0.05	325	Cancer Gene Census	cancer frequently mutated census genes protein coding
ENSG00000141367	CLTC	clathrin heavy chain	17q23.1	protein_coding	307	16747	1.83	307	16747	1.83	15795	644	4.08	2449	15.5	1071	6.78	2	0.01	352	Cancer Gene Census	cancer frequently mutated census genes protein coding
ENSG00000121741	ZMYM2	zinc finger MYM-type containing 2	13q12.11	protein_coding	303	16747	1.81	303	16747	1.81	15795	397	2.51	1138	7.2	3107	19.67	11	0.07	301	Cancer Gene Census	cancer frequently mutated census genes protein coding
ENSG00000143322	ABL2	ABL proto-oncogene 2, non-receptor tyrosine kinase	1q25.2	protein_coding	303	16747	1.81	303	16747	1.81	15795	1389	8.79	3135	19.85	496	3.14	3	0.02	316	Cancer Gene Census	cancer frequently mutated census genes protein coding
ENSG00000143379	SETDB1	SET domain bifurcated histone lysine methyltransferase 1	1q21.3	protein_coding	303	16747	1.81	303	16747	1.81	15795	1725	10.92	3120	19.75	365	2.31	3	0.02	320	Cancer Gene Census	cancer frequently mutated census genes protein coding
ENSG00000169184	MN1	MN1 proto-oncogene, transcriptional regulator	22q12.1	protein_coding	303	16747	1.81	303	16747	1.81	15795	295	1.87	1106	7	2770	17.54	5	0.03	315	Cancer Gene Census	cancer frequently mutated census genes protein coding
ENSG00000096968	JAK2	Janus kinase 2	9p24.1	protein_coding	299	16747	1.79	299	16747	1.79	15795	402	2.55	1171	7.41	3716	23.53	15	0.09	292	Cancer Gene Census	cancer frequently mutated census genes protein coding
ENSG00000163520	FBLN2	fibulin 2	3p25.1	protein_coding	296	16747	1.77	296	16747	1.77	15795	248	1.57	1057	6.69	3082	19.51	14	0.09	312	Cancer Gene Census	cancer frequently mutated census genes protein coding
ENSG00000084676	NCOA1	nuclear receptor coactivator 1	2p23.3	protein_coding	295	16747	1.76	295	16747	1.76	15795	454	2.87	1837	11.63	872	5.52	3	0.02	318	Cancer Gene Census	cancer frequently mutated census genes protein coding
ENSG00000135111	TBX3	T-box transcription factor 3	12q24.21	protein_coding	295	16747	1.76	295	16747	1.76	15795	346	2.19	1660	10.51	1268	8.03	7	0.04	312	Cancer Gene Census	cancer frequently mutated census genes protein coding
ENSG00000105568	PPP2R1A	protein phosphatase 2 scaffold subunit Aalpha	19q13.41	protein_coding	294	16747	1.76	294	16747	1.76	15795	416	2.63	1666	10.55	1650	10.45	2	0.01	205	Cancer Gene Census	cancer frequently mutated census genes protein coding
ENSG00000128487	SPECC1	sperm antigen with calponin homology and coiled-coil domains 1	17p11.2	protein_coding	292	16747	1.74	292	16747	1.74	15795	320	2.03	1232	7.8	3370	21.34	12	0.08	246	Cancer Gene Census	cancer frequently mutated census genes protein coding
ENSG00000079805	DNM2	dynamin 2	19p13.2	protein_coding	291	16747	1.74	291	16747	1.74	15795	391	2.48	1454	9.21	1720	10.89	4	0.03	298	Cancer Gene Census	cancer frequently mutated census genes protein coding
ENSG00000105639	JAK3	Janus kinase 3	19p13.11	protein_coding	291	16747	1.74	291	16747	1.74	15795	406	2.57	1550	9.81	1452	9.19	4	0.03	292	Cancer Gene Census	cancer frequently mutated census genes protein coding
ENSG00000131023	LATS1	large tumor suppressor kinase 1	6q25.1	protein_coding	291	16747	1.74	291	16747	1.74	15795	230	1.46	1308	8.28	2979	18.86	5	0.03	309	Cancer Gene Census	cancer frequently mutated census genes protein coding
ENSG00000113360	DROSHA	drosha ribonuclease III	5p13.3	protein_coding	288	16747	1.72	288	16747	1.72	15795	1354	8.57	2332	14.76	783	4.96	1	0.01	308	Cancer Gene Census	cancer frequently mutated census genes protein coding
ENSG00000114861	FOXP1	forkhead box P1	3p13	protein_coding	288	16747	1.72	288	16747	1.72	15795	184	1.16	938	5.94	3272	20.72	23	0.15	272	Cancer Gene Census	cancer frequently mutated census genes protein coding
ENSG00000197157	SND1	staphylococcal nuclease and tudor domain containing 1	7q32.1	protein_coding	287	16747	1.71	287	16747	1.71	15795	896	5.67	3152	19.96	1040	6.58	2	0.01	309	Cancer Gene Census	cancer frequently mutated census genes protein coding
ENSG00000141968	VAV1	vav guanine nucleotide exchange factor 1	19p13.3	protein_coding	284	16747	1.7	284	16747	1.7	15795	221	1.4	1262	7.99	2190	13.87	6	0.04	288	Cancer Gene Census	cancer frequently mutated census genes protein coding
ENSG00000204843	DCTN1	dynactin subunit 1	2p13.1	protein_coding	284	16747	1.7	284	16747	1.7	15795	447	2.83	1766	11.18	721	4.56	1	0.01	313	Cancer Gene Census	cancer frequently mutated census genes protein coding
ENSG00000068078	FGFR3	fibroblast growth factor receptor 3	4p16.3	protein_coding	283	16747	1.69	283	16747	1.69	15795	298	1.89	1218	7.71	2594	16.42	3	0.02	240	Cancer Gene Census	cancer frequently mutated census genes protein coding
ENSG00000074964	ARHGEF10L	Rho guanine nucleotide exchange factor 10 like	1p36.13	protein_coding	283	16747	1.69	283	16747	1.69	15795	183	1.16	908	5.75	2793	17.68	8	0.05	316	Cancer Gene Census	cancer frequently mutated census genes protein coding
ENSG00000136492	BRIP1	BRCA1 interacting protein C-terminal helicase 1	17q23.2	protein_coding	283	16747	1.69	283	16747	1.69	15795	664	4.2	2499	15.82	1034	6.55	2	0.01	301	Cancer Gene Census	cancer frequently mutated census genes protein coding
ENSG00000186716	BCR	BCR activator of RhoGEF and GTPase	22q11.23	protein_coding	283	16747	1.69	283	16747	1.69	15795	328	2.08	1196	7.57	2595	16.43	1	0.01	312	Cancer Gene Census	cancer frequently mutated census genes protein coding
ENSG00000164330	EBF1	EBF transcription factor 1	5q33.3	protein_coding	282	16747	1.68	282	16747	1.68	15795	293	1.86	1477	9.35	2275	14.4	3	0.02	281	Cancer Gene Census	cancer frequently mutated census genes protein coding
ENSG00000198561	CTNND1	catenin delta 1	11q12.1	protein_coding	282	16747	1.68	282	16747	1.68	15795	289	1.83	1204	7.62	1353	8.57	4	0.03	285	Cancer Gene Census	cancer frequently mutated census genes protein coding
ENSG00000165699	TSC1	TSC complex subunit 1	9q34.13	protein_coding	281	16747	1.68	281	16747	1.68	15795	211	1.34	1369	8.67	2442	15.46	16	0.1	290	Cancer Gene Census	cancer frequently mutated census genes protein coding
ENSG00000099949	LZTR1	leucine zipper like transcription regulator 1	22q11.21	protein_coding	280	16747	1.67	280	16747	1.67	15795	436	2.76	1261	7.98	2445	15.48	0	0	252	Cancer Gene Census	cancer frequently mutated census genes protein coding
ENSG00000057657	PRDM1	PR/SET domain 1	6q21	protein_coding	278	16747	1.66	278	16747	1.66	15795	276	1.75	1292	8.18	3012	19.07	10	0.06	281	Cancer Gene Census	cancer frequently mutated census genes protein coding
ENSG00000110987	BCL7A	BAF chromatin remodeling complex subunit BCL7A	12q24.31	protein_coding	277	16747	1.65	277	16747	1.65	15795	342	2.17	1726	10.93	1274	8.07	4	0.03	304	Cancer Gene Census	cancer frequently mutated census genes protein coding
ENSG00000114423	CBLB	Cbl proto-oncogene B	3q13.11	protein_coding	277	16747	1.65	277	16747	1.65	15795	692	4.38	1924	12.18	1247	7.89	10	0.06	293	Cancer Gene Census	cancer frequently mutated census genes protein coding
ENSG00000144554	FANCD2	FA complementation group D2	3p25.3	protein_coding	277	16747	1.65	277	16747	1.65	15795	250	1.58	1070	6.77	3064	19.4	15	0.09	309	Cancer Gene Census	cancer frequently mutated census genes protein coding
ENSG00000159216	RUNX1	RUNX family transcription factor 1	21q22.12	protein_coding	277	16747	1.65	277	16747	1.65	15795	714	4.52	1518	9.61	2107	13.34	1	0.01	252	Cancer Gene Census	cancer frequently mutated census genes protein coding
ENSG00000198604	BAZ1A	bromodomain adjacent to zinc finger domain 1A	14q13.1, 14q13.2	protein_coding	277	16747	1.65	277	16747	1.65	15795	567	3.59	1670	10.57	2108	13.35	3	0.02	275	Cancer Gene Census	cancer frequently mutated census genes protein coding
ENSG00000172493	AFF1	AF4/FMR2 family member 1	4q21.3, 4q22.1	protein_coding	276	16747	1.65	276	16747	1.65	15795	207	1.31	973	6.16	2696	17.07	2	0.01	303	Cancer Gene Census	cancer frequently mutated census genes protein coding
ENSG00000107929	LARP4B	La ribonucleoprotein 4B	10p15.3	protein_coding	275	16747	1.64	275	16747	1.64	15795	519	3.29	1715	10.86	2595	16.43	10	0.06	231	Cancer Gene Census	cancer frequently mutated census genes protein coding
ENSG00000130779	CLIP1	CAP-Gly domain containing linker protein 1	12q24.31	protein_coding	275	16747	1.64	275	16747	1.64	15795	341	2.16	1729	10.95	1276	8.08	4	0.03	308	Cancer Gene Census	cancer frequently mutated census genes protein coding
ENSG00000072501	SMC1A	structural maintenance of chromosomes 1A	Xp11.22	protein_coding	274	16747	1.64	274	16747	1.64	15795	0	0	0	0	0	0	0	0	299	Cancer Gene Census	cancer frequently mutated census genes protein coding
ENSG00000162733	DDR2	discoidin domain receptor tyrosine kinase 2	1q23.3	protein_coding	274	16747	1.64	274	16747	1.64	15795	1544	9.78	3124	19.78	416	2.63	3	0.02	276	Cancer Gene Census	cancer frequently mutated census genes protein coding
ENSG00000140464	PML	PML nuclear body scaffold	15q24.1	protein_coding	273	16747	1.63	273	16747	1.63	15795	244	1.54	1081	6.84	2110	13.36	5	0.03	289	Cancer Gene Census	cancer frequently mutated census genes protein coding
ENSG00000141867	BRD4	bromodomain containing 4	19p13.12	protein_coding	273	16747	1.63	273	16747	1.63	15795	491	3.11	1535	9.72	1476	9.34	4	0.03	310	Cancer Gene Census	cancer frequently mutated census genes protein coding
ENSG00000165392	WRN	WRN RecQ like helicase	8p12	protein_coding	273	16747	1.63	273	16747	1.63	15795	361	2.29	1492	9.45	3819	24.18	16	0.1	286	Cancer Gene Census	cancer frequently mutated census genes protein coding
ENSG00000079112	CDH17	cadherin 17	8q22.1	protein_coding	272	16747	1.62	272	16747	1.62	15795	1854	11.74	3220	20.39	539	3.41	2	0.01	279	Cancer Gene Census	cancer frequently mutated census genes protein coding
ENSG00000150457	LATS2	large tumor suppressor kinase 2	13q12.11	protein_coding	271	16747	1.62	271	16747	1.62	15795	383	2.42	1121	7.1	3126	19.79	9	0.06	288	Cancer Gene Census	cancer frequently mutated census genes protein coding
ENSG00000198400	NTRK1	neurotrophic receptor tyrosine kinase 1	1q23.1	protein_coding	271	16747	1.62	271	16747	1.62	15795	1540	9.75	3154	19.97	390	2.47	3	0.02	281	Cancer Gene Census	cancer frequently mutated census genes protein coding
ENSG00000112175	BMP5	bone morphogenetic protein 5	6p12.1	protein_coding	270	16747	1.61	270	16747	1.61	15795	604	3.82	2061	13.05	1133	7.17	1	0.01	237	Cancer Gene Census	cancer frequently mutated census genes protein coding
ENSG00000113721	PDGFRB	platelet derived growth factor receptor beta	5q32	protein_coding	269	16747	1.61	269	16747	1.61	15795	286	1.81	1459	9.24	2244	14.21	2	0.01	292	Cancer Gene Census	cancer frequently mutated census genes protein coding
ENSG00000138448	ITGAV	integrin subunit alpha V	2q32.1	protein_coding	269	16747	1.61	269	16747	1.61	15795	366	2.32	1611	10.2	1000	6.33	18	0.11	267	Cancer Gene Census	cancer frequently mutated census genes protein coding
ENSG00000116251	RPL22	ribosomal protein L22	1p36.31	protein_coding	267	16747	1.59	267	16747	1.59	15795	232	1.47	979	6.2	2931	18.56	10	0.06	49	Cancer Gene Census	cancer frequently mutated census genes protein coding
ENSG00000148584	A1CF	APOBEC1 complementation factor	10q11.23	protein_coding	266	16747	1.59	266	16747	1.59	15795	277	1.75	1347	8.53	2697	17.08	6	0.04	282	Cancer Gene Census	cancer frequently mutated census genes protein coding
ENSG00000164362	TERT	telomerase reverse transcriptase	5p15.33	protein_coding	265	16747	1.58	265	16747	1.58	15795	1537	9.73	2410	15.26	862	5.46	3	0.02	286	Cancer Gene Census	cancer frequently mutated census genes protein coding
ENSG00000197299	BLM	BLM RecQ like helicase	15q26.1	protein_coding	265	16747	1.58	265	16747	1.58	15795	404	2.56	1325	8.39	1875	11.87	4	0.03	259	Cancer Gene Census	cancer frequently mutated census genes protein coding
ENSG00000097007	ABL1	ABL proto-oncogene 1, non-receptor tyrosine kinase	9q34.12	protein_coding	264	16747	1.58	264	16747	1.58	15795	215	1.36	1347	8.53	2432	15.4	7	0.04	262	Cancer Gene Census	cancer frequently mutated census genes protein coding
ENSG00000124181	PLCG1	phospholipase C gamma 1	20q12	protein_coding	264	16747	1.58	264	16747	1.58	15795	1296	8.21	2804	17.75	535	3.39	3	0.02	265	Cancer Gene Census	cancer frequently mutated census genes protein coding
ENSG00000157765	SLC34A2	solute carrier family 34 member 2	4p15.2	protein_coding	264	16747	1.58	264	16747	1.58	15795	236	1.49	1166	7.38	2603	16.48	2	0.01	265	Cancer Gene Census	cancer frequently mutated census genes protein coding
ENSG00000187741	FANCA	FA complementation group A	16q24.3	protein_coding	264	16747	1.58	264	16747	1.58	15795	251	1.59	1234	7.81	3118	19.74	7	0.04	291	Cancer Gene Census	cancer frequently mutated census genes protein coding
ENSG00000184384	MAML2	mastermind like transcriptional coactivator 2	11q21	protein_coding	263	16747	1.57	263	16747	1.57	15795	334	2.11	1239	7.84	2301	14.57	4	0.03	266	Cancer Gene Census	cancer frequently mutated census genes protein coding
ENSG00000163513	TGFBR2	transforming growth factor beta receptor 2	3p24.1	protein_coding	262	16747	1.56	262	16747	1.56	15795	174	1.1	991	6.27	3188	20.18	28	0.18	239	Cancer Gene Census	cancer frequently mutated census genes protein coding
ENSG00000062822	POLD1	DNA polymerase delta 1, catalytic subunit	19q13.33	protein_coding	257	16747	1.53	257	16747	1.53	15795	375	2.37	1638	10.37	1648	10.43	2	0.01	260	Cancer Gene Census	cancer frequently mutated census genes protein coding
ENSG00000073803	MAP3K13	mitogen-activated protein kinase kinase kinase 13	3q27.2	protein_coding	257	16747	1.53	257	16747	1.53	15795	1434	9.08	2351	14.88	918	5.81	8	0.05	271	Cancer Gene Census	cancer frequently mutated census genes protein coding
ENSG00000168646	AXIN2	axin 2	17q24.1	protein_coding	257	16747	1.53	257	16747	1.53	15795	662	4.19	2508	15.88	1008	6.38	4	0.03	244	Cancer Gene Census	cancer frequently mutated census genes protein coding
ENSG00000036257	CUL3	cullin 3	2q36.2	protein_coding	256	16747	1.53	256	16747	1.53	15795	212	1.34	1289	8.16	1654	10.47	3	0.02	260	Cancer Gene Census	cancer frequently mutated census genes protein coding
ENSG00000182578	CSF1R	colony stimulating factor 1 receptor	5q32	protein_coding	255	16747	1.52	255	16747	1.52	15795	285	1.8	1457	9.22	2245	14.21	2	0.01	281	Cancer Gene Census	cancer frequently mutated census genes protein coding
ENSG00000123473	STIL	STIL centriolar assembly protein	1p33	protein_coding	254	16747	1.52	254	16747	1.52	15795	273	1.73	1146	7.26	1970	12.47	12	0.08	270	Cancer Gene Census	cancer frequently mutated census genes protein coding
ENSG00000196092	PAX5	paired box 5	9p13.2	protein_coding	254	16747	1.52	254	16747	1.52	15795	381	2.41	1195	7.57	3043	19.27	19	0.12	229	Cancer Gene Census	cancer frequently mutated census genes protein coding
ENSG00000010671	BTK	Bruton tyrosine kinase	Xq22.1	protein_coding	252	16747	1.5	252	16747	1.5	15795	0	0	0	0	0	0	0	0	275	Cancer Gene Census	cancer frequently mutated census genes protein coding
ENSG00000176571	CNBD1	cyclic nucleotide binding domain containing 1	8q21.3	protein_coding	251	16747	1.5	251	16747	1.5	15795	1769	11.2	3131	19.82	600	3.8	2	0.01	236	Cancer Gene Census	cancer frequently mutated census genes protein coding
ENSG00000139263	LRIG3	leucine rich repeats and immunoglobulin like domains 3	12q14.1	protein_coding	250	16747	1.49	250	16747	1.49	15795	530	3.36	1791	11.34	897	5.68	2	0.01	262	Cancer Gene Census	cancer frequently mutated census genes protein coding
ENSG00000179094	PER1	period circadian regulator 1	17p13.1	protein_coding	250	16747	1.49	250	16747	1.49	15795	175	1.11	966	6.12	4178	26.45	7	0.04	285	Cancer Gene Census	cancer frequently mutated census genes protein coding
ENSG00000103126	AXIN1	axin 1	16p13.3	protein_coding	249	16747	1.49	249	16747	1.49	15795	409	2.59	1810	11.46	1705	10.79	6	0.04	248	Cancer Gene Census	cancer frequently mutated census genes protein coding
ENSG00000165409	TSHR	thyroid stimulating hormone receptor	14q31.1	protein_coding	249	16747	1.49	249	16747	1.49	15795	362	2.29	1580	10	2503	15.85	4	0.03	274	Cancer Gene Census	cancer frequently mutated census genes protein coding
ENSG00000119535	CSF3R	colony stimulating factor 3 receptor	1p34.3	protein_coding	248	16747	1.48	248	16747	1.48	15795	277	1.75	1133	7.17	2021	12.8	6	0.04	234	Cancer Gene Census	cancer frequently mutated census genes protein coding
ENSG00000072364	AFF4	AF4/FMR2 family member 4	5q31.1	protein_coding	247	16747	1.47	247	16747	1.47	15795	248	1.57	1335	8.45	2466	15.61	4	0.03	255	Cancer Gene Census	cancer frequently mutated census genes protein coding
ENSG00000113263	ITK	IL2 inducible T cell kinase	5q33.3	protein_coding	247	16747	1.47	247	16747	1.47	15795	286	1.81	1453	9.2	2255	14.28	3	0.02	257	Cancer Gene Census	cancer frequently mutated census genes protein coding
ENSG00000029363	BCLAF1	BCL2 associated transcription factor 1	6q23.3	protein_coding	246	16747	1.47	246	16747	1.47	15795	292	1.85	1361	8.62	2782	17.61	3	0.02	268	Cancer Gene Census	cancer frequently mutated census genes protein coding
ENSG00000083799	CYLD	CYLD lysine 63 deubiquitinase	16q12.1	protein_coding	246	16747	1.47	246	16747	1.47	15795	280	1.77	1308	8.28	2563	16.23	9	0.06	258	Cancer Gene Census	cancer frequently mutated census genes protein coding
ENSG00000103522	IL21R	interleukin 21 receptor	16p12.1	protein_coding	246	16747	1.47	246	16747	1.47	15795	474	3	1831	11.59	1116	7.07	2	0.01	247	Cancer Gene Census	cancer frequently mutated census genes protein coding
ENSG00000051382	PIK3CB	phosphatidylinositol-4,5-bisphosphate 3-kinase catalytic subunit beta	3q22.3	protein_coding	245	16747	1.46	245	16747	1.46	15795	964	6.1	2241	14.19	1038	6.57	9	0.06	236	Cancer Gene Census	cancer frequently mutated census genes protein coding
ENSG00000118046	STK11	serine/threonine kinase 11	19p13.3	protein_coding	244	16747	1.46	244	16747	1.46	15795	159	1.01	1193	7.55	2674	16.93	12	0.08	201	Cancer Gene Census	cancer frequently mutated census genes protein coding
ENSG00000078403	MLLT10	MLLT10 histone lysine methyltransferase DOT1L cofactor	10p12.31	protein_coding	243	16747	1.45	243	16747	1.45	15795	491	3.11	1702	10.78	2439	15.44	5	0.03	261	Cancer Gene Census	cancer frequently mutated census genes protein coding
ENSG00000183742	MACC1	MET transcriptional regulator MACC1	7p21.1	protein_coding	243	16747	1.45	243	16747	1.45	15795	1242	7.86	3309	20.95	666	4.22	3	0.02	250	Cancer Gene Census	cancer frequently mutated census genes protein coding
ENSG00000160867	FGFR4	fibroblast growth factor receptor 4	5q35.2	protein_coding	242	16747	1.45	242	16747	1.45	15795	370	2.34	1612	10.21	2138	13.54	4	0.03	253	Cancer Gene Census	cancer frequently mutated census genes protein coding
ENSG00000049540	ELN	elastin	7q11.23	protein_coding	241	16747	1.44	241	16747	1.44	15795	970	6.14	3230	20.45	675	4.27	2	0.01	254	Cancer Gene Census	cancer frequently mutated census genes protein coding
ENSG00000077782	FGFR1	fibroblast growth factor receptor 1	8p11.23	protein_coding	240	16747	1.43	240	16747	1.43	15795	1019	6.45	1916	12.13	2494	15.79	9	0.06	243	Cancer Gene Census	cancer frequently mutated census genes protein coding
ENSG00000083093	PALB2	partner and localizer of BRCA2	16p12.2	protein_coding	240	16747	1.43	240	16747	1.43	15795	437	2.77	1801	11.4	1238	7.84	2	0.01	242	Cancer Gene Census	cancer frequently mutated census genes protein coding
ENSG00000078674	PCM1	pericentriolar material 1	8p22	protein_coding	239	16747	1.43	239	16747	1.43	15795	323	2.04	1415	8.96	4124	26.11	18	0.11	297	Cancer Gene Census	cancer frequently mutated census genes protein coding
ENSG00000091831	ESR1	estrogen receptor 1	6q25.1, 6q25.2	protein_coding	239	16747	1.43	239	16747	1.43	15795	250	1.58	1316	8.33	2904	18.39	6	0.04	223	Cancer Gene Census	cancer frequently mutated census genes protein coding
ENSG00000122779	TRIM24	tripartite motif containing 24	7q33, 7q34	protein_coding	239	16747	1.43	239	16747	1.43	15795	938	5.94	3181	20.14	1033	6.54	4	0.03	250	Cancer Gene Census	cancer frequently mutated census genes protein coding
ENSG00000182162	P2RY8	P2Y receptor family member 8	Xp22.33	protein_coding	238	16747	1.42	238	16747	1.42	15795	0	0	0	0	0	0	0	0	224	Cancer Gene Census	cancer frequently mutated census genes protein coding
ENSG00000006468	ETV1	ETS variant transcription factor 1	7p21.2	protein_coding	237	16747	1.42	237	16747	1.42	15795	1230	7.79	3326	21.06	710	4.5	4	0.03	218	Cancer Gene Census	cancer frequently mutated census genes protein coding
ENSG00000135903	PAX3	paired box 3	2q36.1	protein_coding	237	16747	1.42	237	16747	1.42	15795	223	1.41	1289	8.16	1613	10.21	3	0.02	227	Cancer Gene Census	cancer frequently mutated census genes protein coding
ENSG00000054118	THRAP3	thyroid hormone receptor associated protein 3	1p34.3	protein_coding	235	16747	1.4	235	16747	1.4	15795	286	1.81	1130	7.15	2037	12.9	6	0.04	241	Cancer Gene Census	cancer frequently mutated census genes protein coding
ENSG00000082805	ERC1	ELKS/RAB6-interacting/CAST family member 1	12p13.33	protein_coding	235	16747	1.4	235	16747	1.4	15795	1049	6.64	1994	12.62	1241	7.86	2	0.01	257	Cancer Gene Census	cancer frequently mutated census genes protein coding
ENSG00000127946	HIP1	huntingtin interacting protein 1	7q11.23	protein_coding	234	16747	1.4	234	16747	1.4	15795	970	6.14	3229	20.44	695	4.4	2	0.01	253	Cancer Gene Census	cancer frequently mutated census genes protein coding
ENSG00000139083	ETV6	ETS variant transcription factor 6	12p13.2	protein_coding	234	16747	1.4	234	16747	1.4	15795	927	5.87	1858	11.76	1710	10.83	23	0.15	234	Cancer Gene Census	cancer frequently mutated census genes protein coding
ENSG00000109906	ZBTB16	zinc finger and BTB domain containing 16	11q23.2	protein_coding	233	16747	1.39	233	16747	1.39	15795	217	1.37	1024	6.48	2842	17.99	20	0.13	244	Cancer Gene Census	cancer frequently mutated census genes protein coding
ENSG00000162613	FUBP1	far upstream element binding protein 1	1p31.1	protein_coding	233	16747	1.39	233	16747	1.39	15795	282	1.79	996	6.31	2235	14.15	8	0.05	218	Cancer Gene Census	cancer frequently mutated census genes protein coding
ENSG00000163518	FCRL4	Fc receptor like 4	1q23.1	protein_coding	232	16747	1.39	232	16747	1.39	15795	1531	9.69	3135	19.85	412	2.61	4	0.03	238	Cancer Gene Census	cancer frequently mutated census genes protein coding
ENSG00000135100	HNF1A	HNF1 homeobox A	12q24.31	protein_coding	230	16747	1.37	230	16747	1.37	15795	339	2.15	1726	10.93	1236	7.83	6	0.04	219	Cancer Gene Census	cancer frequently mutated census genes protein coding
ENSG00000140521	POLG	DNA polymerase gamma, catalytic subunit	15q26.1	protein_coding	230	16747	1.37	230	16747	1.37	15795	381	2.41	1278	8.09	1903	12.05	4	0.03	258	Cancer Gene Census	cancer frequently mutated census genes protein coding
ENSG00000162775	RBM15	RNA binding motif protein 15	1p13.3	protein_coding	228	16747	1.36	228	16747	1.36	15795	244	1.54	974	6.17	2384	15.09	9	0.06	240	Cancer Gene Census	cancer frequently mutated census genes protein coding
ENSG00000088038	CNOT3	CCR4-NOT transcription complex subunit 3	19q13.42	protein_coding	227	16747	1.36	227	16747	1.36	15795	448	2.84	1729	10.95	1568	9.93	4	0.03	244	Cancer Gene Census	cancer frequently mutated census genes protein coding
ENSG00000122512	PMS2	PMS1 homolog 2, mismatch repair system component	7p22.1	protein_coding	227	16747	1.36	227	16747	1.36	15795	1193	7.55	3382	21.41	774	4.9	6	0.04	234	Cancer Gene Census	cancer frequently mutated census genes protein coding
ENSG00000106462	EZH2	enhancer of zeste 2 polycomb repressive complex 2 subunit	7q36.1	protein_coding	226	16747	1.35	226	16747	1.35	15795	898	5.69	3133	19.84	1106	7	2	0.01	231	Cancer Gene Census	cancer frequently mutated census genes protein coding
ENSG00000164398	ACSL6	acyl-CoA synthetase long chain family member 6	5q31.1	protein_coding	226	16747	1.35	226	16747	1.35	15795	248	1.57	1328	8.41	2460	15.57	4	0.03	233	Cancer Gene Census	cancer frequently mutated census genes protein coding
ENSG00000157554	ERG	ETS transcription factor ERG	21q22.2	protein_coding	224	16747	1.34	224	16747	1.34	15795	729	4.62	1511	9.57	2212	14	4	0.03	188	Cancer Gene Census	cancer frequently mutated census genes protein coding
ENSG00000183508	TENT5C	terminal nucleotidyltransferase 5C	1p12	protein_coding	224	16747	1.34	224	16747	1.34	15795	331	2.1	1122	7.1	2161	13.68	8	0.05	228	Cancer Gene Census	cancer frequently mutated census genes protein coding
ENSG00000113916	BCL6	BCL6 transcription repressor	3q27.3	protein_coding	223	16747	1.33	223	16747	1.33	15795	1435	9.09	2375	15.04	966	6.12	11	0.07	213	Cancer Gene Census	cancer frequently mutated census genes protein coding
ENSG00000182197	EXT1	exostosin glycosyltransferase 1	8q24.11	protein_coding	223	16747	1.33	223	16747	1.33	15795	2178	13.79	3274	20.73	464	2.94	1	0.01	239	Cancer Gene Census	cancer frequently mutated census genes protein coding
ENSG00000275023	MLLT6	MLLT6, PHD finger containing	17q12	protein_coding	223	16747	1.33	223	16747	1.33	15795	489	3.1	1915	12.12	1576	9.98	0	0	239	Cancer Gene Census	cancer frequently mutated census genes protein coding
ENSG00000048471	SNX29	sorting nexin 29	16p13.13, 16p13.12	protein_coding	222	16747	1.33	222	16747	1.33	15795	489	3.1	1830	11.59	1211	7.67	1	0.01	223	Cancer Gene Census	cancer frequently mutated census genes protein coding
ENSG00000104365	IKBKB	inhibitor of nuclear factor kappa B kinase subunit beta	8p11.21	protein_coding	222	16747	1.33	222	16747	1.33	15795	1018	6.45	2169	13.73	1949	12.34	8	0.05	225	Cancer Gene Census	cancer frequently mutated census genes protein coding
ENSG00000116016	EPAS1	endothelial PAS domain protein 1	2p21	protein_coding	222	16747	1.33	222	16747	1.33	15795	514	3.25	1831	11.59	764	4.84	2	0.01	218	Cancer Gene Census	cancer frequently mutated census genes protein coding
ENSG00000126777	KTN1	kinectin 1	14q22.3	protein_coding	222	16747	1.33	222	16747	1.33	15795	387	2.45	1538	9.74	2311	14.63	4	0.03	254	Cancer Gene Census	cancer frequently mutated census genes protein coding
ENSG00000168610	STAT3	signal transducer and activator of transcription 3	17q21.2	protein_coding	221	16747	1.32	221	16747	1.32	15795	344	2.18	1961	12.42	1614	10.22	2	0.01	211	Cancer Gene Census	cancer frequently mutated census genes protein coding
ENSG00000171723	GPHN	gephyrin	14q23.3	protein_coding	220	16747	1.31	220	16747	1.31	15795	330	2.09	1455	9.21	2605	16.49	5	0.03	229	Cancer Gene Census	cancer frequently mutated census genes protein coding
ENSG00000118515	SGK1	serum/glucocorticoid regulated kinase 1	6q23.2	protein_coding	219	16747	1.31	219	16747	1.31	15795	288	1.82	1354	8.57	2791	17.67	3	0.02	239	Cancer Gene Census	cancer frequently mutated census genes protein coding
ENSG00000065559	MAP2K4	mitogen-activated protein kinase kinase 4	17p12	protein_coding	218	16747	1.3	218	16747	1.3	15795	197	1.25	963	6.1	4079	25.82	47	0.3	196	Cancer Gene Census	cancer frequently mutated census genes protein coding
ENSG00000145012	LPP	LIM domain containing preferred translocation partner in lipoma	3q27.3, 3q28	protein_coding	217	16747	1.3	217	16747	1.3	15795	1429	9.05	2359	14.94	988	6.26	15	0.09	220	Cancer Gene Census	cancer frequently mutated census genes protein coding
ENSG00000118513	MYB	MYB proto-oncogene, transcription factor	6q23.3	protein_coding	216	16747	1.29	216	16747	1.29	15795	317	2.01	1369	8.67	2793	17.68	3	0.02	207	Cancer Gene Census	cancer frequently mutated census genes protein coding
ENSG00000183579	ZNRF3	zinc and ring finger 3	22q12.1	protein_coding	216	16747	1.29	216	16747	1.29	15795	302	1.91	1123	7.11	2773	17.56	23	0.15	213	Cancer Gene Census	cancer frequently mutated census genes protein coding
ENSG00000129514	FOXA1	forkhead box A1	14q21.1	protein_coding	215	16747	1.28	215	16747	1.28	15795	573	3.63	1617	10.24	2108	13.35	3	0.02	206	Cancer Gene Census	cancer frequently mutated census genes protein coding
ENSG00000197323	TRIM33	tripartite motif containing 33	1p13.2	protein_coding	214	16747	1.28	214	16747	1.28	15795	262	1.66	1016	6.43	2337	14.8	8	0.05	236	Cancer Gene Census	cancer frequently mutated census genes protein coding
ENSG00000095002	MSH2	mutS homolog 2	2p21, 2p16.3	protein_coding	213	16747	1.27	213	16747	1.27	15795	523	3.31	1820	11.52	743	4.7	1	0.01	224	Cancer Gene Census	cancer frequently mutated census genes protein coding
ENSG00000196588	MRTFA	myocardin related transcription factor A	22q13.1, 22q13.2	protein_coding	213	16747	1.27	213	16747	1.27	15795	291	1.84	1066	6.75	2949	18.67	0	0	206	Cancer Gene Census	cancer frequently mutated census genes protein coding
ENSG00000128513	POT1	protection of telomeres 1	7q31.33	protein_coding	212	16747	1.27	212	16747	1.27	15795	894	5.66	3144	19.91	1031	6.53	2	0.01	217	Cancer Gene Census	cancer frequently mutated census genes protein coding
ENSG00000130844	ZNF331	zinc finger protein 331	19q13.42	protein_coding	212	16747	1.27	212	16747	1.27	15795	434	2.75	1710	10.83	1617	10.24	5	0.03	204	Cancer Gene Census	cancer frequently mutated census genes protein coding
ENSG00000137265	IRF4	interferon regulatory factor 4	6p25.3	protein_coding	212	16747	1.27	212	16747	1.27	15795	543	3.44	2203	13.95	1642	10.4	6	0.04	179	Cancer Gene Census	cancer frequently mutated census genes protein coding
ENSG00000173757	STAT5B	signal transducer and activator of transcription 5B	17q21.2	protein_coding	212	16747	1.27	212	16747	1.27	15795	341	2.16	1958	12.4	1616	10.23	1	0.01	173	Cancer Gene Census	cancer frequently mutated census genes protein coding
ENSG00000160957	RECQL4	RecQ like helicase 4	8q24.3	protein_coding	210	16747	1.25	210	16747	1.25	15795	1983	12.55	3227	20.43	712	4.51	3	0.02	218	Cancer Gene Census	cancer frequently mutated census genes protein coding
ENSG00000121067	SPOP	speckle type BTB/POZ protein	17q21.33	protein_coding	209	16747	1.25	209	16747	1.25	15795	521	3.3	2257	14.29	1096	6.94	0	0	149	Cancer Gene Census	cancer frequently mutated census genes protein coding
ENSG00000009709	PAX7	paired box 7	1p36.13	protein_coding	208	16747	1.24	208	16747	1.24	15795	177	1.12	912	5.77	2817	17.83	9	0.06	202	Cancer Gene Census	cancer frequently mutated census genes protein coding
ENSG00000145819	ARHGAP26	Rho GTPase activating protein 26	5q31.3	protein_coding	208	16747	1.24	208	16747	1.24	15795	267	1.69	1424	9.02	2302	14.57	4	0.03	219	Cancer Gene Census	cancer frequently mutated census genes protein coding
ENSG00000110395	CBL	Cbl proto-oncogene	11q23.3	protein_coding	207	16747	1.24	207	16747	1.24	15795	234	1.48	1069	6.77	2744	17.37	5	0.03	212	Cancer Gene Census	cancer frequently mutated census genes protein coding
ENSG00000110844	PRPF40B	pre-mRNA processing factor 40 homolog B	12q13.12	protein_coding	207	16747	1.24	207	16747	1.24	15795	399	2.53	1729	10.95	1034	6.55	1	0.01	214	Cancer Gene Census	cancer frequently mutated census genes protein coding
ENSG00000156976	EIF4A2	eukaryotic translation initiation factor 4A2	3q27.3	protein_coding	207	16747	1.24	207	16747	1.24	15795	1403	8.88	2346	14.85	944	5.98	8	0.05	216	Cancer Gene Census	cancer frequently mutated census genes protein coding
ENSG00000068323	TFE3	transcription factor binding to IGHM enhancer 3	Xp11.23	protein_coding	206	16747	1.23	206	16747	1.23	15795	0	0	0	0	0	0	0	0	180	Cancer Gene Census	cancer frequently mutated census genes protein coding
ENSG00000128602	SMO	smoothened, frizzled class receptor	7q32.1	protein_coding	206	16747	1.23	206	16747	1.23	15795	920	5.82	3183	20.15	992	6.28	2	0.01	205	Cancer Gene Census	cancer frequently mutated census genes protein coding
ENSG00000151702	FLI1	Fli-1 proto-oncogene, ETS transcription factor	11q24.3	protein_coding	206	16747	1.23	206	16747	1.23	15795	251	1.59	1106	7	2724	17.25	8	0.05	203	Cancer Gene Census	cancer frequently mutated census genes protein coding
ENSG00000096384	HSP90AB1	heat shock protein 90 alpha family class B member 1	6p21.1	protein_coding	205	16747	1.22	205	16747	1.22	15795	714	4.52	2130	13.49	1107	7.01	0	0	210	Cancer Gene Census	cancer frequently mutated census genes protein coding
ENSG00000138592	USP8	ubiquitin specific peptidase 8	15q21.2	protein_coding	205	16747	1.22	205	16747	1.22	15795	183	1.16	958	6.07	2455	15.54	7	0.04	226	Cancer Gene Census	cancer frequently mutated census genes protein coding
ENSG00000076242	MLH1	mutL homolog 1	3p22.2	protein_coding	204	16747	1.22	204	16747	1.22	15795	147	0.93	951	6.02	3232	20.46	20	0.13	207	Cancer Gene Census	cancer frequently mutated census genes protein coding
ENSG00000197013	ZNF429	zinc finger protein 429	19p12	protein_coding	204	16747	1.22	204	16747	1.22	15795	419	2.65	1575	9.97	1438	9.1	4	0.03	214	Cancer Gene Census	cancer frequently mutated census genes protein coding
ENSG00000101343	CRNKL1	crooked neck pre-mRNA splicing factor 1	20p11.23	protein_coding	203	16747	1.21	203	16747	1.21	15795	1002	6.34	2533	16.04	1036	6.56	3	0.02	202	Cancer Gene Census	cancer frequently mutated census genes protein coding
ENSG00000138376	BARD1	BRCA1 associated RING domain 1	2q35	protein_coding	203	16747	1.21	203	16747	1.21	15795	228	1.44	1334	8.45	1516	9.6	3	0.02	206	Cancer Gene Census	cancer frequently mutated census genes protein coding
ENSG00000143924	EML4	EMAP like 4	2p21	protein_coding	203	16747	1.21	203	16747	1.21	15795	491	3.11	1825	11.55	791	5.01	1	0.01	198	Cancer Gene Census	cancer frequently mutated census genes protein coding
ENSG00000175595	ERCC4	ERCC excision repair 4, endonuclease catalytic subunit	16p13.12	protein_coding	203	16747	1.21	203	16747	1.21	15795	473	2.99	1816	11.5	1209	7.65	1	0.01	208	Cancer Gene Census	cancer frequently mutated census genes protein coding
ENSG00000180611	MB21D2	Mab-21 domain containing 2	3q29	protein_coding	203	16747	1.21	203	16747	1.21	15795	1386	8.77	2340	14.81	1044	6.61	7	0.04	154	Cancer Gene Census	cancer frequently mutated census genes protein coding
ENSG00000186575	NF2	neurofibromin 2	22q12.2	protein_coding	203	16747	1.21	203	16747	1.21	15795	324	2.05	1152	7.29	2727	17.26	3	0.02	196	Cancer Gene Census	cancer frequently mutated census genes protein coding
ENSG00000082898	XPO1	exportin 1	2p15	protein_coding	201	16747	1.2	201	16747	1.2	15795	550	3.48	1847	11.69	711	4.5	2	0.01	218	Cancer Gene Census	cancer frequently mutated census genes protein coding
ENSG00000104884	ERCC2	ERCC excision repair 2, TFIIH core complex helicase subunit	19q13.32	protein_coding	201	16747	1.2	201	16747	1.2	15795	441	2.79	1625	10.29	1575	9.97	2	0.01	192	Cancer Gene Census	cancer frequently mutated census genes protein coding
ENSG00000110841	PPFIBP1	PPFIA binding protein 1	12p11.23, 12p11.22	protein_coding	199	16747	1.19	199	16747	1.19	15795	1029	6.51	1913	12.11	955	6.05	0	0	213	Cancer Gene Census	cancer frequently mutated census genes protein coding
ENSG00000163399	ATP1A1	ATPase Na+/K+ transporting subunit alpha 1	1p13.1	protein_coding	199	16747	1.19	199	16747	1.19	15795	284	1.8	1037	6.57	2279	14.43	9	0.06	202	Cancer Gene Census	cancer frequently mutated census genes protein coding
ENSG00000164754	RAD21	RAD21 cohesin complex component	8q24.11	protein_coding	198	16747	1.18	198	16747	1.18	15795	2172	13.75	3261	20.65	469	2.97	1	0.01	206	Cancer Gene Census	cancer frequently mutated census genes protein coding
ENSG00000177565	TBL1XR1	TBL1X receptor 1	3q26.32	protein_coding	197	16747	1.18	197	16747	1.18	15795	1535	9.72	2336	14.79	904	5.72	18	0.11	186	Cancer Gene Census	cancer frequently mutated census genes protein coding
ENSG00000104320	NBN	nibrin	8q21.3	protein_coding	196	16747	1.17	196	16747	1.17	15795	1809	11.45	3159	20	574	3.63	2	0.01	179	Cancer Gene Census	cancer frequently mutated census genes protein coding
ENSG00000140262	TCF12	transcription factor 12	15q21.3	protein_coding	196	16747	1.17	196	16747	1.17	15795	166	1.05	946	5.99	2424	15.35	9	0.06	192	Cancer Gene Census	cancer frequently mutated census genes protein coding
ENSG00000203734	ECT2L	epithelial cell transforming 2 like	6q24.1	protein_coding	196	16747	1.17	196	16747	1.17	15795	281	1.78	1352	8.56	2798	17.71	6	0.04	201	Cancer Gene Census	cancer frequently mutated census genes protein coding
ENSG00000080824	HSP90AA1	heat shock protein 90 alpha family class A member 1	14q32.31	protein_coding	195	16747	1.16	195	16747	1.16	15795	383	2.42	1621	10.26	2457	15.56	3	0.02	204	Cancer Gene Census	cancer frequently mutated census genes protein coding
ENSG00000112531	QKI	QKI, KH domain containing RNA binding	6q26	protein_coding	195	16747	1.16	195	16747	1.16	15795	203	1.29	1311	8.3	3076	19.47	10	0.06	156	Cancer Gene Census	cancer frequently mutated census genes protein coding
ENSG00000169925	BRD3	bromodomain containing 3	9q34.2	protein_coding	195	16747	1.16	195	16747	1.16	15795	213	1.35	1399	8.86	2480	15.7	8	0.05	177	Cancer Gene Census	cancer frequently mutated census genes protein coding
ENSG00000073578	SDHA	succinate dehydrogenase complex flavoprotein subunit A	5p15.33	protein_coding	194	16747	1.16	194	16747	1.16	15795	1468	9.29	2404	15.22	969	6.13	4	0.03	184	Cancer Gene Census	cancer frequently mutated census genes protein coding
ENSG00000184640	SEPTIN9	septin 9	17q25.3	protein_coding	193	16747	1.15	193	16747	1.15	15795	597	3.78	2555	16.18	1107	7.01	1	0.01	197	Cancer Gene Census	cancer frequently mutated census genes protein coding
ENSG00000160271	RALGDS	ral guanine nucleotide dissociation stimulator	9q34.13, 9q34.2	protein_coding	192	16747	1.15	192	16747	1.15	15795	220	1.39	1368	8.66	2448	15.5	8	0.05	205	Cancer Gene Census	cancer frequently mutated census genes protein coding
ENSG00000085832	EPS15	epidermal growth factor receptor pathway substrate 15	1p32.3	protein_coding	190	16747	1.13	190	16747	1.13	15795	274	1.73	1119	7.08	2030	12.85	11	0.07	206	Cancer Gene Census	cancer frequently mutated census genes protein coding
ENSG00000110619	CARS1	cysteinyl-tRNA synthetase 1	11p15.4	protein_coding	190	16747	1.13	190	16747	1.13	15795	133	0.84	885	5.6	2536	16.06	4	0.03	188	Cancer Gene Census	cancer frequently mutated census genes protein coding
ENSG00000134352	IL6ST	interleukin 6 signal transducer	5q11.2	protein_coding	190	16747	1.13	190	16747	1.13	15795	271	1.72	1182	7.48	2531	16.02	13	0.08	188	Cancer Gene Census	cancer frequently mutated census genes protein coding
ENSG00000073792	IGF2BP2	insulin like growth factor 2 mRNA binding protein 2	3q27.2	protein_coding	189	16747	1.13	189	16747	1.13	15795	1434	9.08	2342	14.83	916	5.8	9	0.06	195	Cancer Gene Census	cancer frequently mutated census genes protein coding
ENSG00000134371	CDC73	cell division cycle 73	1q31.2	protein_coding	188	16747	1.12	188	16747	1.12	15795	1356	8.58	3071	19.44	579	3.67	3	0.02	182	Cancer Gene Census	cancer frequently mutated census genes protein coding
ENSG00000170759	KIF5B	kinesin family member 5B	10p11.22	protein_coding	188	16747	1.12	188	16747	1.12	15795	493	3.12	1705	10.79	2334	14.78	2	0.01	186	Cancer Gene Census	cancer frequently mutated census genes protein coding
ENSG00000064933	PMS1	PMS1 homolog 1, mismatch repair system component	2q32.2	protein_coding	187	16747	1.12	187	16747	1.12	15795	387	2.45	1604	10.16	1004	6.36	1	0.01	197	Cancer Gene Census	cancer frequently mutated census genes protein coding
ENSG00000128191	DGCR8	DGCR8 microprocessor complex subunit	22q11.21	protein_coding	187	16747	1.12	187	16747	1.12	15795	383	2.42	1257	7.96	2453	15.53	0	0	191	Cancer Gene Census	cancer frequently mutated census genes protein coding
ENSG00000185630	PBX1	PBX homeobox 1	1q23.3	protein_coding	187	16747	1.12	187	16747	1.12	15795	1526	9.66	3131	19.82	444	2.81	3	0.02	184	Cancer Gene Census	cancer frequently mutated census genes protein coding
ENSG00000121289	CEP89	centrosomal protein 89	19q13.11	protein_coding	186	16747	1.11	186	16747	1.11	15795	761	4.82	1807	11.44	1157	7.33	3	0.02	195	Cancer Gene Census	cancer frequently mutated census genes protein coding
ENSG00000166710	B2M	beta-2-microglobulin	15q21.1	protein_coding	186	16747	1.11	186	16747	1.11	15795	150	0.95	844	5.34	2670	16.9	13	0.08	123	Cancer Gene Census	cancer frequently mutated census genes protein coding
ENSG00000181690	PLAG1	PLAG1 zinc finger	8q12.1	protein_coding	186	16747	1.11	186	16747	1.11	15795	1443	9.14	2925	18.52	770	4.87	4	0.03	186	Cancer Gene Census	cancer frequently mutated census genes protein coding
ENSG00000136997	MYC	MYC proto-oncogene, bHLH transcription factor	8q24.21	protein_coding	185	16747	1.1	185	16747	1.1	15795	2519	15.95	3238	20.5	389	2.46	2	0.01	189	Cancer Gene Census	cancer frequently mutated census genes protein coding
ENSG00000163161	ERCC3	ERCC excision repair 3, TFIIH core complex helicase subunit	2q14.3	protein_coding	185	16747	1.1	185	16747	1.1	15795	284	1.8	1474	9.33	1018	6.45	1	0.01	191	Cancer Gene Census	cancer frequently mutated census genes protein coding
ENSG00000204209	DAXX	death domain associated protein	6p21.32	protein_coding	185	16747	1.1	185	16747	1.1	15795	519	3.29	2221	14.06	1182	7.48	3	0.02	194	Cancer Gene Census	cancer frequently mutated census genes protein coding
ENSG00000078061	ARAF	A-Raf proto-oncogene, serine/threonine kinase	Xp11.3	protein_coding	184	16747	1.1	184	16747	1.1	15795	0	0	0	0	0	0	0	0	163	Cancer Gene Census	cancer frequently mutated census genes protein coding
ENSG00000100644	HIF1A	hypoxia inducible factor 1 subunit alpha	14q23.2	protein_coding	184	16747	1.1	184	16747	1.1	15795	358	2.27	1532	9.7	2491	15.77	8	0.05	189	Cancer Gene Census	cancer frequently mutated census genes protein coding
ENSG00000147065	MSN	moesin	Xq12	protein_coding	184	16747	1.1	184	16747	1.1	15795	0	0	0	0	0	0	0	0	179	Cancer Gene Census	cancer frequently mutated census genes protein coding
ENSG00000165025	SYK	spleen associated tyrosine kinase	9q22.2	protein_coding	183	16747	1.09	183	16747	1.09	15795	239	1.51	1253	7.93	2438	15.44	6	0.04	177	Cancer Gene Census	cancer frequently mutated census genes protein coding
ENSG00000163435	ELF3	E74 like ETS transcription factor 3	1q32.1	protein_coding	182	16747	1.09	182	16747	1.09	15795	1354	8.57	3049	19.3	578	3.66	5	0.03	181	Cancer Gene Census	cancer frequently mutated census genes protein coding
ENSG00000118503	TNFAIP3	TNF alpha induced protein 3	6q23.3	protein_coding	181	16747	1.08	181	16747	1.08	15795	291	1.84	1355	8.58	2776	17.58	8	0.05	182	Cancer Gene Census	cancer frequently mutated census genes protein coding
ENSG00000134323	MYCN	MYCN proto-oncogene, bHLH transcription factor	2p24.3	protein_coding	181	16747	1.08	181	16747	1.08	15795	485	3.07	1801	11.4	916	5.8	1	0.01	145	Cancer Gene Census	cancer frequently mutated census genes protein coding
ENSG00000187098	MITF	melanocyte inducing transcription factor	3p13	protein_coding	181	16747	1.08	181	16747	1.08	15795	193	1.22	942	5.96	3214	20.35	16	0.1	183	Cancer Gene Census	cancer frequently mutated census genes protein coding
ENSG00000142208	AKT1	AKT serine/threonine kinase 1	14q32.33	protein_coding	180	16747	1.07	180	16747	1.07	15795	399	2.53	1687	10.68	2475	15.67	5	0.03	103	Cancer Gene Census	cancer frequently mutated census genes protein coding
ENSG00000067082	KLF6	Kruppel like factor 6	10p15.2	protein_coding	179	16747	1.07	179	16747	1.07	15795	554	3.51	1745	11.05	2523	15.97	4	0.03	173	Cancer Gene Census	cancer frequently mutated census genes protein coding
ENSG00000129993	CBFA2T3	CBFA2/RUNX1 partner transcriptional co-repressor 3	16q24.3	protein_coding	179	16747	1.07	179	16747	1.07	15795	245	1.55	1227	7.77	3144	19.91	5	0.03	177	Cancer Gene Census	cancer frequently mutated census genes protein coding
ENSG00000178105	DDX10	DEAD-box helicase 10	11q22.3	protein_coding	179	16747	1.07	179	16747	1.07	15795	253	1.6	1052	6.66	2752	17.42	5	0.03	190	Cancer Gene Census	cancer frequently mutated census genes protein coding
ENSG00000102034	ELF4	E74 like ETS transcription factor 4	Xq26.1	protein_coding	178	16747	1.06	178	16747	1.06	15795	0	0	0	0	0	0	0	0	185	Cancer Gene Census	cancer frequently mutated census genes protein coding
ENSG00000138115	CYP2C8	cytochrome P450 family 2 subfamily C member 8	10q23.33	protein_coding	178	16747	1.06	178	16747	1.06	15795	185	1.17	1141	7.22	3298	20.88	5	0.03	181	Cancer Gene Census	cancer frequently mutated census genes protein coding
ENSG00000175387	SMAD2	SMAD family member 2	18q21.1	protein_coding	178	16747	1.06	178	16747	1.06	15795	285	1.8	1130	7.15	3566	22.58	18	0.11	160	Cancer Gene Census	cancer frequently mutated census genes protein coding
ENSG00000138081	FBXO11	F-box protein 11	2p16.3	protein_coding	177	16747	1.06	177	16747	1.06	15795	526	3.33	1819	11.52	743	4.7	1	0.01	187	Cancer Gene Census	cancer frequently mutated census genes protein coding
ENSG00000180644	PRF1	perforin 1	10q22.1	protein_coding	176	16747	1.05	176	16747	1.05	15795	266	1.68	1319	8.35	2843	18	2	0.01	176	Cancer Gene Census	cancer frequently mutated census genes protein coding
ENSG00000156970	BUB1B	BUB1 mitotic checkpoint serine/threonine kinase B	15q15.1	protein_coding	174	16747	1.04	174	16747	1.04	15795	139	0.88	779	4.93	2808	17.78	8	0.05	198	Cancer Gene Census	cancer frequently mutated census genes protein coding
ENSG00000198900	TOP1	DNA topoisomerase I	20q12	protein_coding	174	16747	1.04	174	16747	1.04	15795	1297	8.21	2807	17.77	541	3.43	3	0.02	187	Cancer Gene Census	cancer frequently mutated census genes protein coding
ENSG00000163655	GMPS	guanine monophosphate synthase	3q25.31	protein_coding	173	16747	1.03	173	16747	1.03	15795	1229	7.78	2298	14.55	910	5.76	7	0.04	177	Cancer Gene Census	cancer frequently mutated census genes protein coding
ENSG00000166888	STAT6	signal transducer and activator of transcription 6	12q13.3	protein_coding	173	16747	1.03	173	16747	1.03	15795	470	2.98	1785	11.3	908	5.75	0	0	175	Cancer Gene Census	cancer frequently mutated census genes protein coding
ENSG00000139718	SETD1B	SET domain containing 1B, histone lysine methyltransferase	12q24.31	protein_coding	172	16747	1.03	172	16747	1.03	15795	344	2.18	1718	10.88	1277	8.08	4	0.03	174	Cancer Gene Census	cancer frequently mutated census genes protein coding
ENSG00000182511	FES	FES proto-oncogene, tyrosine kinase	15q26.1	protein_coding	172	16747	1.03	172	16747	1.03	15795	399	2.53	1328	8.41	1875	11.87	5	0.03	178	Cancer Gene Census	cancer frequently mutated census genes protein coding
ENSG00000105221	AKT2	AKT serine/threonine kinase 2	19q13.2	protein_coding	171	16747	1.02	171	16747	1.02	15795	655	4.15	1712	10.84	1344	8.51	2	0.01	169	Cancer Gene Census	cancer frequently mutated census genes protein coding
ENSG00000122566	HNRNPA2B1	heterogeneous nuclear ribonucleoprotein A2/B1	7p15.2	protein_coding	171	16747	1.02	171	16747	1.02	15795	1223	7.74	3319	21.01	619	3.92	3	0.02	140	Cancer Gene Census	cancer frequently mutated census genes protein coding
ENSG00000007237	GAS7	growth arrest specific 7	17p13.1	protein_coding	170	16747	1.02	170	16747	1.02	15795	187	1.18	977	6.19	4149	26.27	9	0.06	160	Cancer Gene Census	cancer frequently mutated census genes protein coding
ENSG00000108654	DDX5	DEAD-box helicase 5	17q23.3	protein_coding	169	16747	1.01	169	16747	1.01	15795	673	4.26	2522	15.97	994	6.29	1	0.01	161	Cancer Gene Census	cancer frequently mutated census genes protein coding
ENSG00000119508	NR4A3	nuclear receptor subfamily 4 group A member 3	9q31.1	protein_coding	169	16747	1.01	169	16747	1.01	15795	227	1.44	1283	8.12	2454	15.54	7	0.04	174	Cancer Gene Census	cancer frequently mutated census genes protein coding
ENSG00000136167	LCP1	lymphocyte cytosolic protein 1	13q14.13	protein_coding	169	16747	1.01	169	16747	1.01	15795	373	2.36	1074	6.8	3696	23.4	5	0.03	179	Cancer Gene Census	cancer frequently mutated census genes protein coding
ENSG00000150907	FOXO1	forkhead box O1	13q14.11	protein_coding	169	16747	1.01	169	16747	1.01	15795	397	2.51	1078	6.82	3612	22.87	5	0.03	158	Cancer Gene Census	cancer frequently mutated census genes protein coding
ENSG00000154803	FLCN	folliculin	17p11.2	protein_coding	169	16747	1.01	169	16747	1.01	15795	238	1.51	1058	6.7	3840	24.31	6	0.04	148	Cancer Gene Census	cancer frequently mutated census genes protein coding
ENSG00000182866	LCK	LCK proto-oncogene, Src family tyrosine kinase	1p35.2	protein_coding	169	16747	1.01	169	16747	1.01	15795	234	1.48	1045	6.62	2287	14.48	5	0.03	171	Cancer Gene Census	cancer frequently mutated census genes protein coding
ENSG00000183765	CHEK2	checkpoint kinase 2	22q12.1	protein_coding	169	16747	1.01	169	16747	1.01	15795	294	1.86	1130	7.15	2805	17.76	4	0.03	173	Cancer Gene Census	cancer frequently mutated census genes protein coding
ENSG00000133895	MEN1	menin 1	11q13.1	protein_coding	168	16747	1	168	16747	1	15795	285	1.8	1316	8.33	1375	8.71	6	0.04	155	Cancer Gene Census	cancer frequently mutated census genes protein coding
ENSG00000174775	HRAS	HRas proto-oncogene, GTPase	11p15.5	protein_coding	168	16747	1	168	16747	1	15795	141	0.89	942	5.96	2599	16.45	5	0.03	67	Cancer Gene Census	cancer frequently mutated census genes protein coding
ENSG00000182944	EWSR1	EWS RNA binding protein 1	22q12.2	protein_coding	168	16747	1	168	16747	1	15795	309	1.96	1135	7.19	2764	17.5	1	0.01	155	Cancer Gene Census	cancer frequently mutated census genes protein coding
ENSG00000077150	NFKB2	nuclear factor kappa B subunit 2	10q24.32	protein_coding	166	16747	0.99	166	16747	0.99	15795	182	1.15	1165	7.38	3264	20.66	5	0.03	163	Cancer Gene Census	cancer frequently mutated census genes protein coding
ENSG00000120457	KCNJ5	potassium inwardly rectifying channel subfamily J member 5	11q24.3	protein_coding	166	16747	0.99	166	16747	0.99	15795	252	1.6	1094	6.93	2715	17.19	10	0.06	154	Cancer Gene Census	cancer frequently mutated census genes protein coding
ENSG00000147862	NFIB	nuclear factor I B	9p23, 9p22.3	protein_coding	166	16747	0.99	166	16747	0.99	15795	366	2.32	1104	6.99	3813	24.14	40	0.25	175	Cancer Gene Census	cancer frequently mutated census genes protein coding
ENSG00000166949	SMAD3	SMAD family member 3	15q22.33	protein_coding	166	16747	0.99	166	16747	0.99	15795	227	1.44	1046	6.62	2135	13.52	15	0.09	161	Cancer Gene Census	cancer frequently mutated census genes protein coding
ENSG00000116132	PRRX1	paired related homeobox 1	1q24.2	protein_coding	164	16747	0.98	164	16747	0.98	15795	1487	9.41	3126	19.79	453	2.87	3	0.02	139	Cancer Gene Census	cancer frequently mutated census genes protein coding
ENSG00000132170	PPARG	peroxisome proliferator activated receptor gamma	3p25.2	protein_coding	164	16747	0.98	164	16747	0.98	15795	261	1.65	1044	6.61	3067	19.42	14	0.09	148	Cancer Gene Census	cancer frequently mutated census genes protein coding
ENSG00000143437	ARNT	aryl hydrocarbon receptor nuclear translocator	1q21.3	protein_coding	164	16747	0.98	164	16747	0.98	15795	1728	10.94	3125	19.78	363	2.3	3	0.02	170	Cancer Gene Census	cancer frequently mutated census genes protein coding
ENSG00000151348	EXT2	exostosin glycosyltransferase 2	11p11.2	protein_coding	164	16747	0.98	164	16747	0.98	15795	285	1.8	1051	6.65	1752	11.09	2	0.01	174	Cancer Gene Census	cancer frequently mutated census genes protein coding
ENSG00000100105	PATZ1	POZ/BTB and AT hook containing zinc finger 1	22q12.2	protein_coding	163	16747	0.97	163	16747	0.97	15795	307	1.94	1148	7.27	2734	17.31	0	0	167	Cancer Gene Census	cancer frequently mutated census genes protein coding
ENSG00000105662	CRTC1	CREB regulated transcription coactivator 1	19p13.11	protein_coding	163	16747	0.97	163	16747	0.97	15795	412	2.61	1555	9.84	1444	9.14	3	0.02	146	Cancer Gene Census	cancer frequently mutated census genes protein coding
ENSG00000115808	STRN	striatin	2p22.2	protein_coding	163	16747	0.97	163	16747	0.97	15795	476	3.01	1805	11.43	794	5.03	1	0.01	169	Cancer Gene Census	cancer frequently mutated census genes protein coding
ENSG00000138363	ATIC	5-aminoimidazole-4-carboxamide ribonucleotide formyltransferase/IMP cyclohydrolase	2q35	protein_coding	162	16747	0.97	162	16747	0.97	15795	229	1.45	1333	8.44	1519	9.62	3	0.02	159	Cancer Gene Census	cancer frequently mutated census genes protein coding
ENSG00000160789	LMNA	lamin A/C	1q22	protein_coding	162	16747	0.97	162	16747	0.97	15795	1591	10.07	3169	20.06	390	2.47	3	0.02	167	Cancer Gene Census	cancer frequently mutated census genes protein coding
ENSG00000164985	PSIP1	PC4 and SFRS1 interacting protein 1	9p22.3	protein_coding	162	16747	0.97	162	16747	0.97	15795	351	2.22	1103	6.98	3857	24.42	16	0.1	159	Cancer Gene Census	cancer frequently mutated census genes protein coding
ENSG00000122406	RPL5	ribosomal protein L5	1p22.1	protein_coding	161	16747	0.96	161	16747	0.96	15795	257	1.63	962	6.09	2461	15.58	8	0.05	143	Cancer Gene Census	cancer frequently mutated census genes protein coding
ENSG00000125354	SEPTIN6	septin 6	Xq24	protein_coding	161	16747	0.96	161	16747	0.96	15795	0	0	0	0	0	0	0	0	161	Cancer Gene Census	cancer frequently mutated census genes protein coding
ENSG00000131653	TRAF7	TNF receptor associated factor 7	16p13.3	protein_coding	161	16747	0.96	161	16747	0.96	15795	408	2.58	1820	11.52	1557	9.86	0	0	163	Cancer Gene Census	cancer frequently mutated census genes protein coding
ENSG00000244405	ETV5	ETS variant transcription factor 5	3q27.2	protein_coding	161	16747	0.96	161	16747	0.96	15795	1423	9.01	2345	14.85	922	5.84	9	0.06	149	Cancer Gene Census	cancer frequently mutated census genes protein coding
ENSG00000117020	AKT3	AKT serine/threonine kinase 3	1q43, 1q44	protein_coding	160	16747	0.96	160	16747	0.96	15795	1382	8.75	2950	18.68	717	4.54	3	0.02	164	Cancer Gene Census	cancer frequently mutated census genes protein coding
ENSG00000147257	GPC3	glypican 3	Xq26.2	protein_coding	160	16747	0.96	160	16747	0.96	15795	0	0	0	0	0	0	0	0	170	Cancer Gene Census	cancer frequently mutated census genes protein coding
ENSG00000168172	HOOK3	hook microtubule tethering protein 3	8p11.21	protein_coding	160	16747	0.96	160	16747	0.96	15795	1017	6.44	2208	13.98	1871	11.85	8	0.05	159	Cancer Gene Census	cancer frequently mutated census genes protein coding
ENSG00000111679	PTPN6	protein tyrosine phosphatase non-receptor type 6	12p13.31	protein_coding	158	16747	0.94	158	16747	0.94	15795	966	6.12	1951	12.35	1298	8.22	2	0.01	164	Cancer Gene Census	cancer frequently mutated census genes protein coding
ENSG00000270647	TAF15	TATA-box binding protein associated factor 15	17q12	protein_coding	158	16747	0.94	158	16747	0.94	15795	343	2.17	1848	11.7	1715	10.86	1	0.01	148	Cancer Gene Census	cancer frequently mutated census genes protein coding
ENSG00000023445	BIRC3	baculoviral IAP repeat containing 3	11q22.2	protein_coding	157	16747	0.94	157	16747	0.94	15795	452	2.86	1199	7.59	2347	14.86	4	0.03	158	Cancer Gene Census	cancer frequently mutated census genes protein coding
ENSG00000136014	USP44	ubiquitin specific peptidase 44	12q22	protein_coding	157	16747	0.94	157	16747	0.94	15795	362	2.29	1682	10.65	1222	7.74	1	0.01	171	Cancer Gene Census	cancer frequently mutated census genes protein coding
ENSG00000144476	ACKR3	atypical chemokine receptor 3	2q37.3	protein_coding	156	16747	0.93	156	16747	0.93	15795	189	1.2	1262	7.99	1868	11.83	6	0.04	145	Cancer Gene Census	cancer frequently mutated census genes protein coding
ENSG00000170836	PPM1D	protein phosphatase, Mg2+/Mn2+ dependent 1D	17q23.2	protein_coding	156	16747	0.93	156	16747	0.93	15795	662	4.19	2472	15.65	1030	6.52	4	0.03	125	Cancer Gene Census	cancer frequently mutated census genes protein coding
ENSG00000015285	WAS	WASP actin nucleation promoting factor	Xp11.23	protein_coding	155	16747	0.93	155	16747	0.93	15795	0	0	0	0	0	0	0	0	149	Cancer Gene Census	cancer frequently mutated census genes protein coding
ENSG00000106483	SFRP4	secreted frizzled related protein 4	7p14.1	protein_coding	155	16747	0.93	155	16747	0.93	15795	1148	7.27	3304	20.92	621	3.93	3	0.02	150	Cancer Gene Census	cancer frequently mutated census genes protein coding
ENSG00000122642	FKBP9	FKBP prolyl isomerase 9	7p14.3	protein_coding	155	16747	0.93	155	16747	0.93	15795	1224	7.75	3289	20.82	603	3.82	3	0.02	130	Cancer Gene Census	cancer frequently mutated census genes protein coding
ENSG00000159784	FAM131B	family with sequence similarity 131 member B	7q34	protein_coding	155	16747	0.93	155	16747	0.93	15795	937	5.93	3169	20.06	1048	6.64	4	0.03	154	Cancer Gene Census	cancer frequently mutated census genes protein coding
ENSG00000206503	HLA-A	major histocompatibility complex, class I, A	6p22.1	protein_coding	155	16747	0.93	155	16747	0.93	15795	577	3.65	2199	13.92	1211	7.67	2	0.01	132	Cancer Gene Census	cancer frequently mutated census genes protein coding
ENSG00000145216	FIP1L1	factor interacting with PAPOLA and CPSF1	4q12	protein_coding	154	16747	0.92	154	16747	0.92	15795	462	2.92	1258	7.96	1938	12.27	1	0.01	159	Cancer Gene Census	cancer frequently mutated census genes protein coding
ENSG00000187164	SHTN1	shootin 1	10q25.3	protein_coding	154	16747	0.92	154	16747	0.92	15795	213	1.35	1218	7.71	3160	20.01	5	0.03	146	Cancer Gene Census	cancer frequently mutated census genes protein coding
ENSG00000117400	MPL	MPL proto-oncogene, thrombopoietin receptor	1p34.2	protein_coding	153	16747	0.91	153	16747	0.91	15795	343	2.17	1231	7.79	1854	11.74	6	0.04	145	Cancer Gene Census	cancer frequently mutated census genes protein coding
ENSG00000147140	NONO	non-POU domain containing octamer binding	Xq13.1	protein_coding	153	16747	0.91	153	16747	0.91	15795	0	0	0	0	0	0	0	0	146	Cancer Gene Census	cancer frequently mutated census genes protein coding
ENSG00000156531	PHF6	PHD finger protein 6	Xq26.2	protein_coding	153	16747	0.91	153	16747	0.91	15795	0	0	0	0	0	0	0	0	138	Cancer Gene Census	cancer frequently mutated census genes protein coding
ENSG00000099956	SMARCB1	SWI/SNF related, matrix associated, actin dependent regulator of chromatin, subfamily b, member 1	22q11.23	protein_coding	152	16747	0.91	152	16747	0.91	15795	316	2	1199	7.59	2607	16.51	2	0.01	131	Cancer Gene Census	cancer frequently mutated census genes protein coding
ENSG00000169032	MAP2K1	mitogen-activated protein kinase kinase 1	15q22.31	protein_coding	152	16747	0.91	152	16747	0.91	15795	223	1.41	1046	6.62	2138	13.54	4	0.03	117	Cancer Gene Census	cancer frequently mutated census genes protein coding
ENSG00000178691	SUZ12	SUZ12 polycomb repressive complex 2 subunit	17q11.2	protein_coding	152	16747	0.91	152	16747	0.91	15795	360	2.28	1870	11.84	1730	10.95	2	0.01	152	Cancer Gene Census	cancer frequently mutated census genes protein coding
ENSG00000182054	IDH2	isocitrate dehydrogenase (NADP(+)) 2	15q26.1	protein_coding	152	16747	0.91	152	16747	0.91	15795	414	2.62	1315	8.33	1885	11.93	4	0.03	102	Cancer Gene Census	cancer frequently mutated census genes protein coding
ENSG00000198053	SIRPA	signal regulatory protein alpha	20p13	protein_coding	152	16747	0.91	152	16747	0.91	15795	909	5.75	2526	15.99	1208	7.65	1	0.01	147	Cancer Gene Census	cancer frequently mutated census genes protein coding
ENSG00000029725	RABEP1	rabaptin, RAB GTPase binding effector protein 1	17p13.2	protein_coding	151	16747	0.9	151	16747	0.9	15795	175	1.11	998	6.32	4060	25.7	5	0.03	163	Cancer Gene Census	cancer frequently mutated census genes protein coding
ENSG00000136504	KAT7	lysine acetyltransferase 7	17q21.33	protein_coding	151	16747	0.9	151	16747	0.9	15795	523	3.31	2259	14.3	1097	6.95	0	0	162	Cancer Gene Census	cancer frequently mutated census genes protein coding
ENSG00000184481	FOXO4	forkhead box O4	Xq13.1	protein_coding	150	16747	0.9	150	16747	0.9	15795	0	0	0	0	0	0	0	0	150	Cancer Gene Census	cancer frequently mutated census genes protein coding
ENSG00000104408	EIF3E	eukaryotic translation initiation factor 3 subunit E	8q23.1	protein_coding	149	16747	0.89	149	16747	0.89	15795	2077	13.15	3260	20.64	487	3.08	2	0.01	141	Cancer Gene Census	cancer frequently mutated census genes protein coding
ENSG00000131759	RARA	retinoic acid receptor alpha	17q21.2	protein_coding	149	16747	0.89	149	16747	0.89	15795	488	3.09	1955	12.38	1546	9.79	0	0	145	Cancer Gene Census	cancer frequently mutated census genes protein coding
ENSG00000132155	RAF1	Raf-1 proto-oncogene, serine/threonine kinase	3p25.2	protein_coding	149	16747	0.89	149	16747	0.89	15795	249	1.58	1060	6.71	3071	19.44	14	0.09	145	Cancer Gene Census	cancer frequently mutated census genes protein coding
ENSG00000135605	TEC	transient erythroblastopenia of childhood	4p12, 4p11	protein_coding	149	16747	0.89	149	16747	0.89	15795	319	2.02	1229	7.78	2153	13.63	2	0.01	151	Cancer Gene Census	cancer frequently mutated census genes protein coding
ENSG00000072274	TFRC	transferrin receptor	3q29	protein_coding	148	16747	0.88	148	16747	0.88	15795	1378	8.72	2335	14.78	1088	6.89	8	0.05	149	Cancer Gene Census	cancer frequently mutated census genes protein coding
ENSG00000154767	XPC	XPC complex subunit, DNA damage recognition and repair factor	3p25.1	protein_coding	148	16747	0.88	148	16747	0.88	15795	233	1.48	1044	6.61	3079	19.49	14	0.09	161	Cancer Gene Census	cancer frequently mutated census genes protein coding
ENSG00000033030	ZCCHC8	zinc finger CCHC-type containing 8	12q24.31	protein_coding	147	16747	0.88	147	16747	0.88	15795	336	2.13	1733	10.97	1279	8.1	4	0.03	156	Cancer Gene Census	cancer frequently mutated census genes protein coding
ENSG00000066455	GOLGA5	golgin A5	14q32.12	protein_coding	147	16747	0.88	147	16747	0.88	15795	363	2.3	1556	9.85	2509	15.88	3	0.02	161	Cancer Gene Census	cancer frequently mutated census genes protein coding
ENSG00000156052	GNAQ	G protein subunit alpha q	9q21.2	protein_coding	147	16747	0.88	147	16747	0.88	15795	229	1.45	1224	7.75	2482	15.71	5	0.03	103	Cancer Gene Census	cancer frequently mutated census genes protein coding
ENSG00000169696	ASPSCR1	ASPSCR1 tether for SLC2A4, UBX domain containing	17q25.3	protein_coding	147	16747	0.88	147	16747	0.88	15795	575	3.64	2575	16.3	1172	7.42	2	0.01	148	Cancer Gene Census	cancer frequently mutated census genes protein coding
ENSG00000172175	MALT1	MALT1 paracaspase	18q21.32	protein_coding	146	16747	0.87	146	16747	0.87	15795	249	1.58	1076	6.81	3742	23.69	14	0.09	154	Cancer Gene Census	cancer frequently mutated census genes protein coding
ENSG00000067560	RHOA	ras homolog family member A	3p21.31	protein_coding	145	16747	0.87	145	16747	0.87	15795	97	0.61	843	5.34	3632	22.99	17	0.11	104	Cancer Gene Census	cancer frequently mutated census genes protein coding
ENSG00000089280	FUS	FUS RNA binding protein	16p11.2	protein_coding	145	16747	0.87	145	16747	0.87	15795	492	3.11	1882	11.92	1052	6.66	1	0.01	136	Cancer Gene Census	cancer frequently mutated census genes protein coding
ENSG00000110092	CCND1	cyclin D1	11q13.3	protein_coding	145	16747	0.87	145	16747	0.87	15795	1042	6.6	1404	8.89	1187	7.52	4	0.03	136	Cancer Gene Census	cancer frequently mutated census genes protein coding
ENSG00000187239	FNBP1	formin binding protein 1	9q34.11	protein_coding	145	16747	0.87	145	16747	0.87	15795	216	1.37	1351	8.55	2427	15.37	7	0.04	146	Cancer Gene Census	cancer frequently mutated census genes protein coding
ENSG00000026103	FAS	Fas cell surface death receptor	10q23.31	protein_coding	144	16747	0.86	144	16747	0.86	15795	190	1.2	1163	7.36	3290	20.83	89	0.56	142	Cancer Gene Census	cancer frequently mutated census genes protein coding
ENSG00000073921	PICALM	phosphatidylinositol binding clathrin assembly protein	11q14.2	protein_coding	144	16747	0.86	144	16747	0.86	15795	395	2.5	1308	8.28	2027	12.83	13	0.08	148	Cancer Gene Census	cancer frequently mutated census genes protein coding
ENSG00000125618	PAX8	paired box 8	2q14.1	protein_coding	144	16747	0.86	144	16747	0.86	15795	394	2.49	1572	9.95	801	5.07	1	0.01	147	Cancer Gene Census	cancer frequently mutated census genes protein coding
ENSG00000071564	TCF3	transcription factor 3	19p13.3	protein_coding	143	16747	0.85	143	16747	0.85	15795	152	0.96	1173	7.43	2665	16.87	5	0.03	145	Cancer Gene Census	cancer frequently mutated census genes protein coding
ENSG00000125952	MAX	MYC associated factor X	14q23.3	protein_coding	143	16747	0.85	143	16747	0.85	15795	339	2.15	1477	9.35	2574	16.3	4	0.03	118	Cancer Gene Census	cancer frequently mutated census genes protein coding
ENSG00000182158	CREB3L2	cAMP responsive element binding protein 3 like 2	7q33	protein_coding	143	16747	0.85	143	16747	0.85	15795	932	5.9	3172	20.08	1016	6.43	3	0.02	148	Cancer Gene Census	cancer frequently mutated census genes protein coding
ENSG00000147655	RSPO2	R-spondin 2	8q23.1	protein_coding	142	16747	0.85	142	16747	0.85	15795	2075	13.14	3264	20.66	485	3.07	2	0.01	125	Cancer Gene Census	cancer frequently mutated census genes protein coding
ENSG00000204713	TRIM27	tripartite motif containing 27	6p22.1	protein_coding	142	16747	0.85	142	16747	0.85	15795	570	3.61	2191	13.87	1219	7.72	1	0.01	139	Cancer Gene Census	cancer frequently mutated census genes protein coding
ENSG00000109132	PHOX2B	paired like homeobox 2B	4p13	protein_coding	141	16747	0.84	141	16747	0.84	15795	255	1.61	1134	7.18	2452	15.52	5	0.03	137	Cancer Gene Census	cancer frequently mutated census genes protein coding
ENSG00000158715	SLC45A3	solute carrier family 45 member 3	1q32.1	protein_coding	140	16747	0.84	140	16747	0.84	15795	1362	8.62	3036	19.22	599	3.79	3	0.02	148	Cancer Gene Census	cancer frequently mutated census genes protein coding
ENSG00000286522	H3C2	H3 clustered histone 2	6p22.2	protein_coding	140	16747	0.84	140	16747	0.84	15795	584	3.7	2215	14.02	1284	8.13	8	0.05	100	Cancer Gene Census	cancer frequently mutated census genes protein coding
ENSG00000121966	CXCR4	C-X-C motif chemokine receptor 4	2q22.1	protein_coding	138	16747	0.82	138	16747	0.82	15795	284	1.8	1462	9.26	1111	7.03	2	0.01	137	Cancer Gene Census	cancer frequently mutated census genes protein coding
ENSG00000138698	RAP1GDS1	Rap1 GTPase-GDP dissociation stimulator 1	4q23	protein_coding	138	16747	0.82	138	16747	0.82	15795	171	1.08	905	5.73	2797	17.71	4	0.03	147	Cancer Gene Census	cancer frequently mutated census genes protein coding
ENSG00000108091	CCDC6	coiled-coil domain containing 6	10q21.2	protein_coding	137	16747	0.82	137	16747	0.82	15795	298	1.89	1361	8.62	2738	17.33	6	0.04	141	Cancer Gene Census	cancer frequently mutated census genes protein coding
ENSG00000171843	MLLT3	MLLT3 super elongation complex subunit	9p21.3	protein_coding	137	16747	0.82	137	16747	0.82	15795	303	1.92	1049	6.64	3883	24.58	270	1.71	132	Cancer Gene Census	cancer frequently mutated census genes protein coding
ENSG00000126746	ZNF384	zinc finger protein 384	12p13.31	protein_coding	136	16747	0.81	136	16747	0.81	15795	981	6.21	1978	12.52	1280	8.1	0	0	136	Cancer Gene Census	cancer frequently mutated census genes protein coding
ENSG00000163026	WDCP	WD repeat and coiled coil containing	2p23.3	protein_coding	136	16747	0.81	136	16747	0.81	15795	459	2.91	1824	11.55	880	5.57	3	0.02	146	Cancer Gene Census	cancer frequently mutated census genes protein coding
ENSG00000168411	RFWD3	ring finger and WD repeat domain 3	16q23.1	protein_coding	136	16747	0.81	136	16747	0.81	15795	275	1.74	1272	8.05	2914	18.45	4	0.03	141	Cancer Gene Census	cancer frequently mutated census genes protein coding
ENSG00000091483	FH	fumarate hydratase	1q43	protein_coding	135	16747	0.81	135	16747	0.81	15795	1359	8.6	2930	18.55	751	4.75	4	0.03	136	Cancer Gene Census	cancer frequently mutated census genes protein coding
ENSG00000138795	LEF1	lymphoid enhancer binding factor 1	4q25	protein_coding	135	16747	0.81	135	16747	0.81	15795	178	1.13	929	5.88	2813	17.81	8	0.05	137	Cancer Gene Census	cancer frequently mutated census genes protein coding
ENSG00000179348	GATA2	GATA binding protein 2	3q21.3	protein_coding	135	16747	0.81	135	16747	0.81	15795	771	4.88	2110	13.36	1140	7.22	9	0.06	136	Cancer Gene Census	cancer frequently mutated census genes protein coding
ENSG00000090659	CD209	CD209 molecule	19p13.2	protein_coding	134	16747	0.8	134	16747	0.8	15795	254	1.61	1299	8.22	2112	13.37	4	0.03	123	Cancer Gene Census	cancer frequently mutated census genes protein coding
ENSG00000105656	ELL	elongation factor for RNA polymerase II	19p13.11	protein_coding	134	16747	0.8	134	16747	0.8	15795	415	2.63	1558	9.86	1445	9.15	3	0.02	136	Cancer Gene Census	cancer frequently mutated census genes protein coding
ENSG00000132781	MUTYH	mutY DNA glycosylase	1p34.1	protein_coding	134	16747	0.8	134	16747	0.8	15795	304	1.92	1202	7.61	1875	11.87	6	0.04	136	Cancer Gene Census	cancer frequently mutated census genes protein coding
ENSG00000140577	CRTC3	CREB regulated transcription coactivator 3	15q26.1	protein_coding	134	16747	0.8	134	16747	0.8	15795	409	2.59	1323	8.38	1877	11.88	4	0.03	136	Cancer Gene Census	cancer frequently mutated census genes protein coding
ENSG00000111275	ALDH2	aldehyde dehydrogenase 2 family member	12q24.12	protein_coding	133	16747	0.79	133	16747	0.79	15795	344	2.18	1671	10.58	1226	7.76	2	0.01	116	Cancer Gene Census	cancer frequently mutated census genes protein coding
ENSG00000107882	SUFU	SUFU negative regulator of hedgehog signaling	10q24.32	protein_coding	132	16747	0.79	132	16747	0.79	15795	185	1.17	1161	7.35	3266	20.68	5	0.03	126	Cancer Gene Census	cancer frequently mutated census genes protein coding
ENSG00000129152	MYOD1	myogenic differentiation 1	11p15.1	protein_coding	132	16747	0.79	132	16747	0.79	15795	190	1.2	971	6.15	2079	13.16	2	0.01	133	Cancer Gene Census	cancer frequently mutated census genes protein coding
ENSG00000130382	MLLT1	MLLT1 super elongation complex subunit	19p13.3	protein_coding	131	16747	0.78	131	16747	0.78	15795	209	1.32	1230	7.79	2229	14.11	4	0.03	132	Cancer Gene Census	cancer frequently mutated census genes protein coding
ENSG00000156076	WIF1	WNT inhibitory factor 1	12q14.3	protein_coding	131	16747	0.78	131	16747	0.78	15795	568	3.6	1814	11.48	883	5.59	2	0.01	125	Cancer Gene Census	cancer frequently mutated census genes protein coding
ENSG00000102145	GATA1	GATA binding protein 1	Xp11.23	protein_coding	130	16747	0.78	130	16747	0.78	15795	0	0	0	0	0	0	0	0	128	Cancer Gene Census	cancer frequently mutated census genes protein coding
ENSG00000070756	PABPC1	poly(A) binding protein cytoplasmic 1	8q22.3	protein_coding	129	16747	0.77	129	16747	0.77	15795	2056	13.02	3233	20.47	465	2.94	3	0.02	124	Cancer Gene Census	cancer frequently mutated census genes protein coding
ENSG00000092820	EZR	ezrin	6q25.3	protein_coding	129	16747	0.77	129	16747	0.77	15795	216	1.37	1307	8.27	3008	19.04	5	0.03	138	Cancer Gene Census	cancer frequently mutated census genes protein coding
ENSG00000115170	ACVR1	activin A receptor type 1	2q24.1	protein_coding	129	16747	0.77	129	16747	0.77	15795	311	1.97	1548	9.8	994	6.29	1	0.01	112	Cancer Gene Census	cancer frequently mutated census genes protein coding
ENSG00000152942	RAD17	RAD17 checkpoint clamp loader component	5q13.2	protein_coding	129	16747	0.77	129	16747	0.77	15795	200	1.27	1054	6.67	2893	18.32	9	0.06	139	Cancer Gene Census	cancer frequently mutated census genes protein coding
ENSG00000162924	REL	REL proto-oncogene, NF-kB subunit	2p16.1	protein_coding	129	16747	0.77	129	16747	0.77	15795	555	3.51	1838	11.64	708	4.48	1	0.01	116	Cancer Gene Census	cancer frequently mutated census genes protein coding
ENSG00000171310	CHST11	carbohydrate sulfotransferase 11	12q23.3	protein_coding	129	16747	0.77	129	16747	0.77	15795	316	2	1654	10.47	1260	7.98	0	0	129	Cancer Gene Census	cancer frequently mutated census genes protein coding
ENSG00000118689	FOXO3	forkhead box O3	6q21	protein_coding	128	16747	0.76	128	16747	0.76	15795	247	1.56	1290	8.17	3055	19.34	16	0.1	137	Cancer Gene Census	cancer frequently mutated census genes protein coding
ENSG00000147403	RPL10	ribosomal protein L10	Xq28	protein_coding	128	16747	0.76	128	16747	0.76	15795	0	0	0	0	0	0	0	0	109	Cancer Gene Census	cancer frequently mutated census genes protein coding
ENSG00000111276	CDKN1B	cyclin dependent kinase inhibitor 1B	12p13.1	protein_coding	127	16747	0.76	127	16747	0.76	15795	887	5.62	1796	11.37	1766	11.18	24	0.15	110	Cancer Gene Census	cancer frequently mutated census genes protein coding
ENSG00000088256	GNA11	G protein subunit alpha 11	19p13.3	protein_coding	125	16747	0.75	125	16747	0.75	15795	156	0.99	1154	7.31	2573	16.29	6	0.04	88	Cancer Gene Census	cancer frequently mutated census genes protein coding
ENSG00000119414	PPP6C	protein phosphatase 6 catalytic subunit	9q33.3	protein_coding	125	16747	0.75	125	16747	0.75	15795	243	1.54	1357	8.59	2340	14.81	8	0.05	105	Cancer Gene Census	cancer frequently mutated census genes protein coding
ENSG00000123983	ACSL3	acyl-CoA synthetase long chain family member 3	2q36.1	protein_coding	125	16747	0.75	125	16747	0.75	15795	221	1.4	1292	8.18	1621	10.26	3	0.02	123	Cancer Gene Census	cancer frequently mutated census genes protein coding
ENSG00000136826	KLF4	Kruppel like factor 4	9q31.2	protein_coding	125	16747	0.75	125	16747	0.75	15795	238	1.51	1321	8.36	2384	15.09	7	0.04	122	Cancer Gene Census	cancer frequently mutated census genes protein coding
ENSG00000184012	TMPRSS2	transmembrane serine protease 2	21q22.3	protein_coding	125	16747	0.75	125	16747	0.75	15795	703	4.45	1522	9.64	2262	14.32	9	0.06	126	Cancer Gene Census	cancer frequently mutated census genes protein coding
ENSG00000158169	FANCC	FA complementation group C	9q22.32	protein_coding	124	16747	0.74	124	16747	0.74	15795	231	1.46	1265	8.01	2471	15.64	6	0.04	125	Cancer Gene Census	cancer frequently mutated census genes protein coding
ENSG00000157933	SKI	SKI proto-oncogene	1p36.33, 1p36.32	protein_coding	123	16747	0.73	123	16747	0.73	15795	283	1.79	1077	6.82	2706	17.13	5	0.03	126	Cancer Gene Census	cancer frequently mutated census genes protein coding
ENSG00000213672	NCKIPSD	NCK interacting protein with SH3 domain	3p21.31	protein_coding	123	16747	0.73	123	16747	0.73	15795	98	0.62	831	5.26	3625	22.95	17	0.11	121	Cancer Gene Census	cancer frequently mutated census genes protein coding
ENSG00000104419	NDRG1	N-myc downstream regulated 1	8q24.22	protein_coding	122	16747	0.73	122	16747	0.73	15795	2193	13.88	3255	20.61	509	3.22	1	0.01	125	Cancer Gene Census	cancer frequently mutated census genes protein coding
ENSG00000128944	KNSTRN	kinetochore localized astrin (SPAG5) binding protein	15q15.1	protein_coding	122	16747	0.73	122	16747	0.73	15795	137	0.87	777	4.92	2825	17.89	8	0.05	103	Cancer Gene Census	cancer frequently mutated census genes protein coding
ENSG00000257103	LSM14A	LSM14A mRNA processing body assembly factor	19q13.11	protein_coding	122	16747	0.73	122	16747	0.73	15795	738	4.67	1812	11.47	1156	7.32	3	0.02	123	Cancer Gene Census	cancer frequently mutated census genes protein coding
ENSG00000107779	BMPR1A	bone morphogenetic protein receptor type 1A	10q23.2	protein_coding	121	16747	0.72	121	16747	0.72	15795	214	1.35	1175	7.44	3255	20.61	22	0.14	123	Cancer Gene Census	cancer frequently mutated census genes protein coding
ENSG00000169564	PCBP1	poly(rC) binding protein 1	2p13.3	protein_coding	121	16747	0.72	121	16747	0.72	15795	448	2.84	1791	11.34	749	4.74	1	0.01	96	Cancer Gene Census	cancer frequently mutated census genes protein coding
ENSG00000266412	NCOA4	nuclear receptor coactivator 4	10q11.22	protein_coding	121	16747	0.72	121	16747	0.72	15795	326	2.06	1426	9.03	2598	16.45	3	0.02	126	Cancer Gene Census	cancer frequently mutated census genes protein coding
ENSG00000116560	SFPQ	splicing factor proline and glutamine rich	1p34.3	protein_coding	120	16747	0.72	120	16747	0.72	15795	244	1.54	1094	6.93	2099	13.29	8	0.05	120	Cancer Gene Census	cancer frequently mutated census genes protein coding
ENSG00000126934	MAP2K2	mitogen-activated protein kinase kinase 2	19p13.3	protein_coding	120	16747	0.72	120	16747	0.72	15795	167	1.06	1175	7.44	2493	15.78	5	0.03	116	Cancer Gene Census	cancer frequently mutated census genes protein coding
ENSG00000143549	TPM3	tropomyosin 3	1q21.3	protein_coding	120	16747	0.72	120	16747	0.72	15795	1621	10.26	3145	19.91	345	2.18	3	0.02	124	Cancer Gene Census	cancer frequently mutated census genes protein coding
ENSG00000152207	CYSLTR2	cysteinyl leukotriene receptor 2	13q14.2	protein_coding	120	16747	0.72	120	16747	0.72	15795	356	2.25	1048	6.64	3708	23.48	70	0.44	123	Cancer Gene Census	cancer frequently mutated census genes protein coding
ENSG00000153944	MSI2	musashi RNA binding protein 2	17q22	protein_coding	120	16747	0.72	120	16747	0.72	15795	575	3.64	2349	14.87	1148	7.27	3	0.02	108	Cancer Gene Census	cancer frequently mutated census genes protein coding
ENSG00000184702	SEPTIN5	septin 5	22q11.21	protein_coding	120	16747	0.72	120	16747	0.72	15795	372	2.36	1244	7.88	2473	15.66	0	0	115	Cancer Gene Census	cancer frequently mutated census genes protein coding
ENSG00000198625	MDM4	MDM4 regulator of p53	1q32.1	protein_coding	120	16747	0.72	120	16747	0.72	15795	1456	9.22	3087	19.54	554	3.51	3	0.02	109	Cancer Gene Census	cancer frequently mutated census genes protein coding
ENSG00000074266	EED	embryonic ectoderm development	11q14.2	protein_coding	119	16747	0.71	119	16747	0.71	15795	389	2.46	1301	8.24	2036	12.89	12	0.08	125	Cancer Gene Census	cancer frequently mutated census genes protein coding
ENSG00000143294	PRCC	proline rich mitotic checkpoint control factor	1q23.1	protein_coding	119	16747	0.71	119	16747	0.71	15795	1538	9.74	3154	19.97	392	2.48	3	0.02	105	Cancer Gene Census	cancer frequently mutated census genes protein coding
ENSG00000111252	SH2B3	SH2B adaptor protein 3	12q24.12	protein_coding	118	16747	0.7	118	16747	0.7	15795	344	2.18	1661	10.52	1228	7.77	4	0.03	112	Cancer Gene Census	cancer frequently mutated census genes protein coding
ENSG00000170234	PWWP2A	PWWP domain containing 2A	5q33.3	protein_coding	118	16747	0.7	118	16747	0.7	15795	298	1.89	1469	9.3	2243	14.2	2	0.01	116	Cancer Gene Census	cancer frequently mutated census genes protein coding
ENSG00000178573	MAF	MAF bZIP transcription factor	16q23.2	protein_coding	118	16747	0.7	118	16747	0.7	15795	261	1.65	1247	7.89	3043	19.27	7	0.04	142	Cancer Gene Census	cancer frequently mutated census genes protein coding
ENSG00000197122	SRC	SRC proto-oncogene, non-receptor tyrosine kinase	20q11.23	protein_coding	117	16747	0.7	117	16747	0.7	15795	1308	8.28	2823	17.87	465	2.94	2	0.01	116	Cancer Gene Census	cancer frequently mutated census genes protein coding
ENSG00000072062	PRKACA	protein kinase cAMP-activated catalytic subunit alpha	19p13.12	protein_coding	116	16747	0.69	116	16747	0.69	15795	455	2.88	1488	9.42	1589	10.06	4	0.03	107	Cancer Gene Census	cancer frequently mutated census genes protein coding
ENSG00000221829	FANCG	FA complementation group G	9p13.3	protein_coding	116	16747	0.69	116	16747	0.69	15795	428	2.71	1256	7.95	2874	18.2	5	0.03	118	Cancer Gene Census	cancer frequently mutated census genes protein coding
ENSG00000112561	TFEB	transcription factor EB	6p21.1	protein_coding	115	16747	0.69	115	16747	0.69	15795	690	4.37	2143	13.57	1112	7.04	0	0	114	Cancer Gene Census	cancer frequently mutated census genes protein coding
ENSG00000181449	SOX2	SRY-box transcription factor 2	3q26.33	protein_coding	115	16747	0.69	115	16747	0.69	15795	1495	9.47	2354	14.9	869	5.5	9	0.06	116	Cancer Gene Census	cancer frequently mutated census genes protein coding
ENSG00000107864	CPEB3	cytoplasmic polyadenylation element binding protein 3	10q23.32	protein_coding	114	16747	0.68	114	16747	0.68	15795	190	1.2	1143	7.24	3320	21.02	3	0.02	112	Cancer Gene Census	cancer frequently mutated census genes protein coding
ENSG00000135679	MDM2	MDM2 proto-oncogene	12q15	protein_coding	114	16747	0.68	114	16747	0.68	15795	800	5.06	1845	11.68	813	5.15	0	0	107	Cancer Gene Census	cancer frequently mutated census genes protein coding
ENSG00000170577	SIX2	SIX homeobox 2	2p21	protein_coding	114	16747	0.68	114	16747	0.68	15795	496	3.14	1813	11.48	780	4.94	1	0.01	116	Cancer Gene Census	cancer frequently mutated census genes protein coding
ENSG00000105173	CCNE1	cyclin E1	19q12	protein_coding	113	16747	0.67	113	16747	0.67	15795	963	6.1	1789	11.33	1038	6.57	3	0.02	118	Cancer Gene Census	cancer frequently mutated census genes protein coding
ENSG00000139163	ETNK1	ethanolamine kinase 1	12p12.1	protein_coding	113	16747	0.67	113	16747	0.67	15795	1025	6.49	1882	11.92	1127	7.14	2	0.01	114	Cancer Gene Census	cancer frequently mutated census genes protein coding
ENSG00000162367	TAL1	TAL bHLH transcription factor 1, erythroid differentiation factor	1p33	protein_coding	113	16747	0.67	113	16747	0.67	15795	275	1.74	1148	7.27	1933	12.24	10	0.06	105	Cancer Gene Census	cancer frequently mutated census genes protein coding
ENSG00000175329	ISX	intestine specific homeobox	22q12.3	protein_coding	113	16747	0.67	113	16747	0.67	15795	276	1.75	1058	6.7	2850	18.04	4	0.03	97	Cancer Gene Census	cancer frequently mutated census genes protein coding
ENSG00000076685	NT5C2	5'-nucleotidase, cytosolic II	10q24.32, 10q24.33	protein_coding	112	16747	0.67	112	16747	0.67	15795	184	1.16	1160	7.34	3270	20.7	4	0.03	116	Cancer Gene Census	cancer frequently mutated census genes protein coding
ENSG00000166886	NAB2	NGFI-A binding protein 2	12q13.3	protein_coding	112	16747	0.67	112	16747	0.67	15795	470	2.98	1786	11.31	905	5.73	0	0	117	Cancer Gene Census	cancer frequently mutated census genes protein coding
ENSG00000124762	CDKN1A	cyclin dependent kinase inhibitor 1A	6p21.2	protein_coding	111	16747	0.66	111	16747	0.66	15795	550	3.48	2200	13.93	1174	7.43	2	0.01	100	Cancer Gene Census	cancer frequently mutated census genes protein coding
ENSG00000136352	NKX2-1	NK2 homeobox 1	14q13.3	protein_coding	111	16747	0.66	111	16747	0.66	15795	602	3.81	1617	10.24	2094	13.26	1	0.01	113	Cancer Gene Census	cancer frequently mutated census genes protein coding
ENSG00000141985	SH3GL1	SH3 domain containing GRB2 like 1, endophilin A2	19p13.3	protein_coding	109	16747	0.65	109	16747	0.65	15795	178	1.13	1179	7.46	2441	15.45	4	0.03	114	Cancer Gene Census	cancer frequently mutated census genes protein coding
ENSG00000108924	HLF	HLF transcription factor, PAR bZIP family member	17q22	protein_coding	108	16747	0.64	108	16747	0.64	15795	558	3.53	2341	14.82	1134	7.18	2	0.01	106	Cancer Gene Census	cancer frequently mutated census genes protein coding
ENSG00000123364	HOXC13	homeobox C13	12q13.13	protein_coding	108	16747	0.64	108	16747	0.64	15795	415	2.63	1759	11.14	963	6.1	1	0.01	98	Cancer Gene Census	cancer frequently mutated census genes protein coding
ENSG00000136238	RAC1	Rac family small GTPase 1	7p22.1	protein_coding	108	16747	0.64	108	16747	0.64	15795	1195	7.57	3386	21.44	762	4.82	3	0.02	65	Cancer Gene Census	cancer frequently mutated census genes protein coding
ENSG00000175832	ETV4	ETS variant transcription factor 4	17q21.31	protein_coding	108	16747	0.64	108	16747	0.64	15795	347	2.2	1972	12.48	1589	10.06	1	0.01	107	Cancer Gene Census	cancer frequently mutated census genes protein coding
ENSG00000126778	SIX1	SIX homeobox 1	14q23.1	protein_coding	107	16747	0.64	107	16747	0.64	15795	360	2.28	1511	9.57	2472	15.65	6	0.04	105	Cancer Gene Census	cancer frequently mutated census genes protein coding
ENSG00000137193	PIM1	Pim-1 proto-oncogene, serine/threonine kinase	6p21.2	protein_coding	107	16747	0.64	107	16747	0.64	15795	584	3.7	2200	13.93	1155	7.31	1	0.01	120	Cancer Gene Census	cancer frequently mutated census genes protein coding
ENSG00000005073	HOXA11	homeobox A11	7p15.2	protein_coding	106	16747	0.63	106	16747	0.63	15795	1210	7.66	3316	20.99	618	3.91	3	0.02	99	Cancer Gene Census	cancer frequently mutated census genes protein coding
ENSG00000066117	SMARCD1	SWI/SNF related, matrix associated, actin dependent regulator of chromatin, subfamily d, member 1	12q13.12	protein_coding	106	16747	0.63	106	16747	0.63	15795	413	2.61	1732	10.97	1038	6.57	1	0.01	107	Cancer Gene Census	cancer frequently mutated census genes protein coding
ENSG00000124795	DEK	DEK proto-oncogene	6p22.3	protein_coding	106	16747	0.63	106	16747	0.63	15795	669	4.24	2237	14.16	1294	8.19	1	0.01	105	Cancer Gene Census	cancer frequently mutated census genes protein coding
ENSG00000157613	CREB3L1	cAMP responsive element binding protein 3 like 1	11p11.2	protein_coding	106	16747	0.63	106	16747	0.63	15795	299	1.89	1074	6.8	1703	10.78	4	0.03	115	Cancer Gene Census	cancer frequently mutated census genes protein coding
ENSG00000142273	CBLC	Cbl proto-oncogene C	19q13.32	protein_coding	105	16747	0.63	105	16747	0.63	15795	487	3.08	1645	10.41	1524	9.65	1	0.01	109	Cancer Gene Census	cancer frequently mutated census genes protein coding
ENSG00000112039	FANCE	FA complementation group E	6p21.31	protein_coding	104	16747	0.62	104	16747	0.62	15795	522	3.3	2199	13.92	1186	7.51	0	0	87	Cancer Gene Census	cancer frequently mutated census genes protein coding
ENSG00000112576	CCND3	cyclin D3	6p21.1	protein_coding	104	16747	0.62	104	16747	0.62	15795	703	4.45	2152	13.62	1103	6.98	0	0	87	Cancer Gene Census	cancer frequently mutated census genes protein coding
ENSG00000126453	BCL2L12	BCL2 like 12	19q13.33	protein_coding	104	16747	0.62	104	16747	0.62	15795	372	2.36	1618	10.24	1657	10.49	2	0.01	77	Cancer Gene Census	cancer frequently mutated census genes protein coding
ENSG00000179750	APOBEC3B	apolipoprotein B mRNA editing enzyme catalytic subunit 3B	22q13.1	protein_coding	104	16747	0.62	104	16747	0.62	15795	283	1.79	1077	6.82	2849	18.04	28	0.18	102	Cancer Gene Census	cancer frequently mutated census genes protein coding
ENSG00000205755	CRLF2	cytokine receptor like factor 2	Xp22.33	protein_coding	104	16747	0.62	104	16747	0.62	15795	0	0	0	0	0	0	0	0	90	Cancer Gene Census	cancer frequently mutated census genes protein coding
ENSG00000118971	CCND2	cyclin D2	12p13.32	protein_coding	103	16747	0.62	103	16747	0.62	15795	1019	6.45	1961	12.42	1258	7.96	2	0.01	105	Cancer Gene Census	cancer frequently mutated census genes protein coding
ENSG00000171302	CANT1	calcium activated nucleotidase 1	17q25.3	protein_coding	103	16747	0.62	103	16747	0.62	15795	595	3.77	2563	16.23	1104	6.99	2	0.01	101	Cancer Gene Census	cancer frequently mutated census genes protein coding
ENSG00000018408	WWTR1	WW domain containing transcription regulator 1	3q25.1	protein_coding	102	16747	0.61	102	16747	0.61	15795	1200	7.6	2266	14.35	930	5.89	7	0.04	100	Cancer Gene Census	cancer frequently mutated census genes protein coding
ENSG00000165556	CDX2	caudal type homeobox 2	13q12.2	protein_coding	102	16747	0.61	102	16747	0.61	15795	442	2.8	1128	7.14	3093	19.58	2	0.01	80	Cancer Gene Census	cancer frequently mutated census genes protein coding
ENSG00000163902	RPN1	ribophorin I	3q21.3	protein_coding	101	16747	0.6	101	16747	0.6	15795	766	4.85	2121	13.43	1146	7.26	8	0.05	111	Cancer Gene Census	cancer frequently mutated census genes protein coding
ENSG00000181163	NPM1	nucleophosmin 1	5q35.1	protein_coding	101	16747	0.6	101	16747	0.6	15795	328	2.08	1548	9.8	2173	13.76	2	0.01	65	Cancer Gene Census	cancer frequently mutated census genes protein coding
ENSG00000126353	CCR7	C-C motif chemokine receptor 7	17q21.2	protein_coding	100	16747	0.6	100	16747	0.6	15795	472	2.99	1944	12.31	1558	9.86	1	0.01	97	Cancer Gene Census	cancer frequently mutated census genes protein coding
ENSG00000167751	KLK2	kallikrein related peptidase 2	19q13.33	protein_coding	100	16747	0.6	100	16747	0.6	15795	389	2.46	1646	10.42	1651	10.45	2	0.01	99	Cancer Gene Census	cancer frequently mutated census genes protein coding
ENSG00000183770	FOXL2	forkhead box L2	3q22.3	protein_coding	100	16747	0.6	100	16747	0.6	15795	968	6.13	2237	14.16	1025	6.49	9	0.06	89	Cancer Gene Census	cancer frequently mutated census genes protein coding
ENSG00000072694	FCGR2B	Fc fragment of IgG receptor IIb	1q23.3	protein_coding	99	16747	0.59	99	16747	0.59	15795	1573	9.96	3139	19.87	443	2.8	8	0.05	97	Cancer Gene Census	cancer frequently mutated census genes protein coding
ENSG00000108946	PRKAR1A	protein kinase cAMP-dependent type I regulatory subunit alpha	17q24.2	protein_coding	99	16747	0.59	99	16747	0.59	15795	681	4.31	2530	16.02	976	6.18	4	0.03	96	Cancer Gene Census	cancer frequently mutated census genes protein coding
ENSG00000179218	CALR	calreticulin	19p13.13	protein_coding	99	16747	0.59	99	16747	0.59	15795	426	2.7	1449	9.17	1679	10.63	4	0.03	97	Cancer Gene Census	cancer frequently mutated census genes protein coding
ENSG00000069399	BCL3	BCL3 transcription coactivator	19q13.32	protein_coding	98	16747	0.59	98	16747	0.59	15795	490	3.1	1649	10.44	1520	9.62	1	0.01	98	Cancer Gene Census	cancer frequently mutated census genes protein coding
ENSG00000128714	HOXD13	homeobox D13	2q31.1	protein_coding	98	16747	0.59	98	16747	0.59	15795	408	2.58	1569	9.93	961	6.08	2	0.01	89	Cancer Gene Census	cancer frequently mutated census genes protein coding
ENSG00000172409	CLP1	cleavage factor polyribonucleotide kinase subunit 1	11q12.1	protein_coding	97	16747	0.58	97	16747	0.58	15795	288	1.82	1206	7.64	1351	8.55	3	0.02	96	Cancer Gene Census	cancer frequently mutated census genes protein coding
ENSG00000178053	MLF1	myeloid leukemia factor 1	3q25.32	protein_coding	97	16747	0.58	97	16747	0.58	15795	1245	7.88	2304	14.59	909	5.75	7	0.04	95	Cancer Gene Census	cancer frequently mutated census genes protein coding
ENSG00000100030	MAPK1	mitogen-activated protein kinase 1	22q11.22	protein_coding	96	16747	0.57	96	16747	0.57	15795	359	2.27	1232	7.8	2540	16.08	4	0.03	78	Cancer Gene Census	cancer frequently mutated census genes protein coding
ENSG00000105810	CDK6	cyclin dependent kinase 6	7q21.2	protein_coding	96	16747	0.57	96	16747	0.57	15795	1155	7.31	3266	20.68	641	4.06	2	0.01	89	Cancer Gene Census	cancer frequently mutated census genes protein coding
ENSG00000158711	ELK4	ETS transcription factor ELK4	1q32.1	protein_coding	96	16747	0.57	96	16747	0.57	15795	1362	8.62	3038	19.23	595	3.77	3	0.02	95	Cancer Gene Census	cancer frequently mutated census genes protein coding
ENSG00000101213	PTK6	protein tyrosine kinase 6	20q13.33	protein_coding	95	16747	0.57	95	16747	0.57	15795	1452	9.19	2954	18.7	564	3.57	1	0.01	95	Cancer Gene Census	cancer frequently mutated census genes protein coding
ENSG00000123388	HOXC11	homeobox C11	12q13.13	protein_coding	95	16747	0.57	95	16747	0.57	15795	416	2.63	1757	11.12	962	6.09	1	0.01	98	Cancer Gene Census	cancer frequently mutated census genes protein coding
ENSG00000136754	ABI1	abl interactor 1	10p12.1	protein_coding	95	16747	0.57	95	16747	0.57	15795	469	2.97	1707	10.81	2398	15.18	4	0.03	100	Cancer Gene Census	cancer frequently mutated census genes protein coding
ENSG00000184402	SS18L1	SS18L1 subunit of BAF chromatin remodeling complex	20q13.33	protein_coding	95	16747	0.57	95	16747	0.57	15795	1425	9.02	2947	18.66	541	3.43	0	0	94	Cancer Gene Census	cancer frequently mutated census genes protein coding
ENSG00000169249	ZRSR2	zinc finger CCCH-type, RNA binding motif and serine/arginine rich 2	Xp22.2	protein_coding	94	16747	0.56	94	16747	0.56	15795	0	0	0	0	0	0	0	0	89	Cancer Gene Census	cancer frequently mutated census genes protein coding
ENSG00000047932	GOPC	golgi associated PDZ and coiled-coil motif containing	6q22.1	protein_coding	93	16747	0.56	93	16747	0.56	15795	230	1.46	1322	8.37	3000	18.99	4	0.03	95	Cancer Gene Census	cancer frequently mutated census genes protein coding
ENSG00000073584	SMARCE1	SWI/SNF related, matrix associated, actin dependent regulator of chromatin, subfamily e, member 1	17q21.2	protein_coding	93	16747	0.56	93	16747	0.56	15795	464	2.94	1936	12.26	1569	9.93	2	0.01	94	Cancer Gene Census	cancer frequently mutated census genes protein coding
ENSG00000183813	CCR4	C-C motif chemokine receptor 4	3p22.3	protein_coding	93	16747	0.56	93	16747	0.56	15795	171	1.08	989	6.26	3187	20.18	16	0.1	88	Cancer Gene Census	cancer frequently mutated census genes protein coding
ENSG00000127083	OMD	osteomodulin	9q22.31	protein_coding	92	16747	0.55	92	16747	0.55	15795	237	1.5	1268	8.03	2451	15.52	6	0.04	87	Cancer Gene Census	cancer frequently mutated census genes protein coding
ENSG00000153165	RGPD3	RANBP2 like and GRIP domain containing 3	2q12.2	protein_coding	92	16747	0.55	92	16747	0.55	15795	373	2.36	1553	9.83	787	4.98	2	0.01	130	Cancer Gene Census	cancer frequently mutated census genes protein coding
ENSG00000106031	HOXA13	homeobox A13	7p15.2	protein_coding	91	16747	0.54	91	16747	0.54	15795	1210	7.66	3318	21.01	617	3.91	4	0.03	91	Cancer Gene Census	cancer frequently mutated census genes protein coding
ENSG00000110777	POU2AF1	POU class 2 homeobox associating factor 1	11q23.1	protein_coding	90	16747	0.54	90	16747	0.54	15795	246	1.56	1035	6.55	2779	17.59	8	0.05	88	Cancer Gene Census	cancer frequently mutated census genes protein coding
ENSG00000204103	MAFB	MAF bZIP transcription factor B	20q12	protein_coding	89	16747	0.53	89	16747	0.53	15795	1278	8.09	2798	17.71	537	3.4	3	0.02	96	Cancer Gene Census	cancer frequently mutated census genes protein coding
ENSG00000100311	PDGFB	platelet derived growth factor subunit B	22q13.1	protein_coding	88	16747	0.53	88	16747	0.53	15795	282	1.79	1070	6.77	2889	18.29	0	0	79	Cancer Gene Census	cancer frequently mutated census genes protein coding
ENSG00000146374	RSPO3	R-spondin 3	6q22.33	protein_coding	88	16747	0.53	88	16747	0.53	15795	260	1.65	1362	8.62	2825	17.89	3	0.02	81	Cancer Gene Census	cancer frequently mutated census genes protein coding
ENSG00000067955	CBFB	core-binding factor subunit beta	16q22.1	protein_coding	87	16747	0.52	87	16747	0.52	15795	280	1.77	1286	8.14	2761	17.48	4	0.03	78	Cancer Gene Census	cancer frequently mutated census genes protein coding
ENSG00000164438	TLX3	T cell leukemia homeobox 3	5q35.1	protein_coding	87	16747	0.52	87	16747	0.52	15795	327	2.07	1546	9.79	2173	13.76	2	0.01	89	Cancer Gene Census	cancer frequently mutated census genes protein coding
ENSG00000177606	JUN	Jun proto-oncogene, AP-1 transcription factor subunit	1p32.1	protein_coding	87	16747	0.52	87	16747	0.52	15795	306	1.94	1077	6.82	2073	13.12	9	0.06	81	Cancer Gene Census	cancer frequently mutated census genes protein coding
ENSG00000114354	TFG	trafficking from ER to golgi regulator	3q12.2	protein_coding	86	16747	0.51	86	16747	0.51	15795	676	4.28	1898	12.02	1267	8.02	9	0.06	85	Cancer Gene Census	cancer frequently mutated census genes protein coding
ENSG00000132906	CASP9	caspase 9	1p36.21	protein_coding	86	16747	0.51	86	16747	0.51	15795	201	1.27	982	6.22	2725	17.25	6	0.04	83	Cancer Gene Census	cancer frequently mutated census genes protein coding
ENSG00000167460	TPM4	tropomyosin 4	19p13.12, 19p13.11	protein_coding	86	16747	0.51	86	16747	0.51	15795	461	2.92	1523	9.64	1465	9.28	4	0.03	84	Cancer Gene Census	cancer frequently mutated census genes protein coding
ENSG00000168421	RHOH	ras homolog family member H	4p14	protein_coding	86	16747	0.51	86	16747	0.51	15795	252	1.6	1197	7.58	2495	15.8	7	0.04	80	Cancer Gene Census	cancer frequently mutated census genes protein coding
ENSG00000185499	MUC1	mucin 1, cell surface associated	1q22	protein_coding	86	16747	0.51	86	16747	0.51	15795	1627	10.3	3175	20.1	359	2.27	3	0.02	85	Cancer Gene Census	cancer frequently mutated census genes protein coding
ENSG00000187735	TCEA1	transcription elongation factor A1	8q11.23	protein_coding	86	16747	0.51	86	16747	0.51	15795	1419	8.98	2943	18.63	792	5.01	3	0.02	85	Cancer Gene Census	cancer frequently mutated census genes protein coding
ENSG00000110367	DDX6	DEAD-box helicase 6	11q23.3	protein_coding	85	16747	0.51	85	16747	0.51	15795	247	1.56	1084	6.86	2727	17.26	5	0.03	90	Cancer Gene Census	cancer frequently mutated census genes protein coding
ENSG00000130675	MNX1	motor neuron and pancreas homeobox 1	7q36.3	protein_coding	85	16747	0.51	85	16747	0.51	15795	882	5.58	3116	19.73	1177	7.45	3	0.02	81	Cancer Gene Census	cancer frequently mutated census genes protein coding
ENSG00000146232	NFKBIE	NFKB inhibitor epsilon	6p21.1	protein_coding	85	16747	0.51	85	16747	0.51	15795	713	4.51	2130	13.49	1108	7.01	0	0	79	Cancer Gene Census	cancer frequently mutated census genes protein coding
ENSG00000183161	FANCF	FA complementation group F	11p14.3	protein_coding	85	16747	0.51	85	16747	0.51	15795	220	1.39	991	6.27	1983	12.55	3	0.02	90	Cancer Gene Census	cancer frequently mutated census genes protein coding
ENSG00000205927	OLIG2	oligodendrocyte transcription factor 2	21q22.11	protein_coding	85	16747	0.51	85	16747	0.51	15795	711	4.5	1583	10.02	2025	12.82	3	0.02	79	Cancer Gene Census	cancer frequently mutated census genes protein coding
ENSG00000176302	FOXR1	forkhead box R1	11q23.3	protein_coding	84	16747	0.5	84	16747	0.5	15795	245	1.55	1076	6.81	2731	17.29	5	0.03	86	Cancer Gene Census	cancer frequently mutated census genes protein coding
ENSG00000135363	LMO2	LIM domain only 2	11p13	protein_coding	83	16747	0.5	83	16747	0.5	15795	322	2.04	1066	6.75	1806	11.43	3	0.02	76	Cancer Gene Census	cancer frequently mutated census genes protein coding
ENSG00000141380	SS18	SS18 subunit of BAF chromatin remodeling complex	18q11.2	protein_coding	83	16747	0.5	83	16747	0.5	15795	475	3.01	1358	8.6	2770	17.54	13	0.08	86	Cancer Gene Census	cancer frequently mutated census genes protein coding
ENSG00000204531	POU5F1	POU class 5 homeobox 1	6p21.33	protein_coding	83	16747	0.5	83	16747	0.5	15795	578	3.66	2249	14.24	1182	7.48	0	0	81	Cancer Gene Census	cancer frequently mutated census genes protein coding
ENSG00000133639	BTG1	BTG anti-proliferation factor 1	12q21.33	protein_coding	82	16747	0.49	82	16747	0.49	15795	363	2.3	1681	10.64	1298	8.22	9	0.06	89	Cancer Gene Census	cancer frequently mutated census genes protein coding
ENSG00000134574	DDB2	damage specific DNA binding protein 2	11p11.2	protein_coding	82	16747	0.49	82	16747	0.49	15795	282	1.79	1086	6.88	1700	10.76	5	0.03	81	Cancer Gene Census	cancer frequently mutated census genes protein coding
ENSG00000173674	EIF1AX	eukaryotic translation initiation factor 1A X-linked	Xp22.12	protein_coding	82	16747	0.49	82	16747	0.49	15795	0	0	0	0	0	0	0	0	60	Cancer Gene Census	cancer frequently mutated census genes protein coding
ENSG00000182185	RAD51B	RAD51 paralog B	14q24.1	protein_coding	82	16747	0.49	82	16747	0.49	15795	344	2.18	1490	9.43	2627	16.63	16	0.1	87	Cancer Gene Census	cancer frequently mutated census genes protein coding
ENSG00000078399	HOXA9	homeobox A9	7p15.2	protein_coding	81	16747	0.48	81	16747	0.48	15795	1210	7.66	3316	20.99	618	3.91	3	0.02	78	Cancer Gene Census	cancer frequently mutated census genes protein coding
ENSG00000119335	SET	SET nuclear proto-oncogene	9q34.11	protein_coding	81	16747	0.48	81	16747	0.48	15795	225	1.42	1352	8.56	2387	15.11	6	0.04	76	Cancer Gene Census	cancer frequently mutated census genes protein coding
ENSG00000149948	HMGA2	high mobility group AT-hook 2	12q14.3	protein_coding	81	16747	0.48	81	16747	0.48	15795	611	3.87	1823	11.54	874	5.53	1	0.01	80	Cancer Gene Census	cancer frequently mutated census genes protein coding
ENSG00000051108	HERPUD1	homocysteine inducible ER protein with ubiquitin like domain 1	16q13	protein_coding	80	16747	0.48	80	16747	0.48	15795	252	1.6	1288	8.15	2682	16.98	2	0.01	81	Cancer Gene Census	cancer frequently mutated census genes protein coding
ENSG00000153814	JAZF1	JAZF zinc finger 1	7p15.2, 7p15.1	protein_coding	80	16747	0.48	80	16747	0.48	15795	1210	7.66	3305	20.92	620	3.93	3	0.02	77	Cancer Gene Census	cancer frequently mutated census genes protein coding
ENSG00000087088	BAX	BCL2 associated X, apoptosis regulator	19q13.33	protein_coding	79	16747	0.47	79	16747	0.47	15795	357	2.26	1597	10.11	1710	10.83	2	0.01	71	Cancer Gene Census	cancer frequently mutated census genes protein coding
ENSG00000116990	MYCL	MYCL proto-oncogene, bHLH transcription factor	1p34.2	protein_coding	79	16747	0.47	79	16747	0.47	15795	401	2.54	1200	7.6	1863	11.79	7	0.04	75	Cancer Gene Census	cancer frequently mutated census genes protein coding
ENSG00000276180	H4C9	H4 clustered histone 9	6p22.1	protein_coding	79	16747	0.47	79	16747	0.47	15795	563	3.56	2198	13.92	1268	8.03	0	0	74	Cancer Gene Census	cancer frequently mutated census genes protein coding
ENSG00000161547	SRSF2	serine and arginine rich splicing factor 2	17q25.1	protein_coding	78	16747	0.47	78	16747	0.47	15795	609	3.86	2562	16.22	1089	6.89	1	0.01	64	Cancer Gene Census	cancer frequently mutated census genes protein coding
ENSG00000170430	MGMT	O-6-methylguanine-DNA methyltransferase	10q26.3	protein_coding	78	16747	0.47	78	16747	0.47	15795	235	1.49	1255	7.95	3207	20.3	4	0.03	72	Cancer Gene Census	cancer frequently mutated census genes protein coding
ENSG00000164683	HEY1	hes related family bHLH transcription factor with YRPW motif 1	8q21.13	protein_coding	77	16747	0.46	77	16747	0.46	15795	1749	11.07	3085	19.53	601	3.81	3	0.02	77	Cancer Gene Census	cancer frequently mutated census genes protein coding
ENSG00000213066	CEP43	centrosomal protein 43	6q27	protein_coding	77	16747	0.46	77	16747	0.46	15795	214	1.35	1315	8.33	3051	19.32	8	0.05	75	Cancer Gene Census	cancer frequently mutated census genes protein coding
ENSG00000002834	LASP1	LIM and SH3 protein 1	17q12	protein_coding	76	16747	0.45	76	16747	0.45	15795	496	3.14	1929	12.21	1562	9.89	0	0	76	Cancer Gene Census	cancer frequently mutated census genes protein coding
ENSG00000128713	HOXD11	homeobox D11	2q31.1	protein_coding	76	16747	0.45	76	16747	0.45	15795	407	2.58	1569	9.93	962	6.09	2	0.01	80	Cancer Gene Census	cancer frequently mutated census genes protein coding
ENSG00000100814	CCNB1IP1	cyclin B1 interacting protein 1	14q11.2	protein_coding	75	16747	0.45	75	16747	0.45	15795	509	3.22	1648	10.43	2094	13.26	2	0.01	67	Cancer Gene Census	cancer frequently mutated census genes protein coding
ENSG00000100721	TCL1A	TCL1 family AKT coactivator A	14q32.13	protein_coding	74	16747	0.44	74	16747	0.44	15795	364	2.3	1563	9.9	2511	15.9	3	0.02	69	Cancer Gene Census	cancer frequently mutated census genes protein coding
ENSG00000132475	H3-3B	H3.3 histone B	17q25.1	protein_coding	74	16747	0.44	74	16747	0.44	15795	671	4.25	2567	16.25	1043	6.6	1	0.01	68	Cancer Gene Census	cancer frequently mutated census genes protein coding
ENSG00000135446	CDK4	cyclin dependent kinase 4	12q14.1	protein_coding	74	16747	0.44	74	16747	0.44	15795	688	4.36	1783	11.29	842	5.33	0	0	69	Cancer Gene Census	cancer frequently mutated census genes protein coding
ENSG00000168496	FEN1	flap structure-specific endonuclease 1	11q12.2	protein_coding	74	16747	0.44	74	16747	0.44	15795	271	1.72	1243	7.87	1352	8.56	4	0.03	72	Cancer Gene Census	cancer frequently mutated census genes protein coding
ENSG00000178562	CD28	CD28 molecule	2q33.2	protein_coding	74	16747	0.44	74	16747	0.44	15795	298	1.89	1495	9.47	1226	7.76	2	0.01	69	Cancer Gene Census	cancer frequently mutated census genes protein coding
ENSG00000107807	TLX1	T cell leukemia homeobox 1	10q24.31	protein_coding	73	16747	0.44	73	16747	0.44	15795	184	1.16	1139	7.21	3272	20.72	3	0.02	70	Cancer Gene Census	cancer frequently mutated census genes protein coding
ENSG00000172936	MYD88	MYD88 innate immune signal transduction adaptor	3p22.2	protein_coding	73	16747	0.44	73	16747	0.44	15795	151	0.96	937	5.93	3255	20.61	15	0.09	77	Cancer Gene Census	cancer frequently mutated census genes protein coding
ENSG00000007312	CD79B	CD79b molecule	17q23.3	protein_coding	72	16747	0.43	72	16747	0.43	15795	673	4.26	2519	15.95	993	6.29	2	0.01	66	Cancer Gene Census	cancer frequently mutated census genes protein coding
ENSG00000065057	NTHL1	nth like DNA glycosylase 1	16p13.3	protein_coding	72	16747	0.43	72	16747	0.43	15795	405	2.56	1827	11.57	1569	9.93	0	0	65	Cancer Gene Census	cancer frequently mutated census genes protein coding
ENSG00000105369	CD79A	CD79a molecule	19q13.2	protein_coding	72	16747	0.43	72	16747	0.43	15795	465	2.94	1655	10.48	1494	9.46	2	0.01	58	Cancer Gene Census	cancer frequently mutated census genes protein coding
ENSG00000112237	CCNC	cyclin C	6q16.2	protein_coding	72	16747	0.43	72	16747	0.43	15795	243	1.54	1289	8.16	3011	19.06	8	0.05	70	Cancer Gene Census	cancer frequently mutated census genes protein coding
ENSG00000105619	TFPT	TCF3 fusion partner	19q13.42	protein_coding	71	16747	0.42	71	16747	0.42	15795	447	2.83	1725	10.92	1571	9.95	4	0.03	66	Cancer Gene Census	cancer frequently mutated census genes protein coding
ENSG00000157873	TNFRSF14	TNF receptor superfamily member 14	1p36.32	protein_coding	71	16747	0.42	71	16747	0.42	15795	272	1.72	1061	6.72	2751	17.42	11	0.07	70	Cancer Gene Census	cancer frequently mutated census genes protein coding
ENSG00000132002	DNAJB1	DnaJ heat shock protein family (Hsp40) member B1	19p13.12	protein_coding	70	16747	0.42	70	16747	0.42	15795	461	2.92	1493	9.45	1571	9.95	4	0.03	69	Cancer Gene Census	cancer frequently mutated census genes protein coding
ENSG00000142867	BCL10	BCL10 immune signaling adaptor	1p22.3	protein_coding	70	16747	0.42	70	16747	0.42	15795	277	1.75	965	6.11	2327	14.73	8	0.05	53	Cancer Gene Census	cancer frequently mutated census genes protein coding
ENSG00000126524	SBDS	SBDS ribosome maturation factor	7q11.21	protein_coding	69	16747	0.41	69	16747	0.41	15795	1027	6.5	3264	20.66	604	3.82	2	0.01	68	Cancer Gene Census	cancer frequently mutated census genes protein coding
ENSG00000164305	CASP3	caspase 3	4q35.1	protein_coding	69	16747	0.41	69	16747	0.41	15795	147	0.93	974	6.17	3318	21.01	14	0.09	62	Cancer Gene Census	cancer frequently mutated census genes protein coding
ENSG00000119537	KDSR	3-ketodihydrosphingosine reductase	18q21.33	protein_coding	68	16747	0.41	68	16747	0.41	15795	259	1.64	1121	7.1	3723	23.57	14	0.09	73	Cancer Gene Census	cancer frequently mutated census genes protein coding
ENSG00000126752	SSX1	SSX family member 1	Xp11.23	protein_coding	68	16747	0.41	68	16747	0.41	15795	0	0	0	0	0	0	0	0	67	Cancer Gene Census	cancer frequently mutated census genes protein coding
ENSG00000124145	SDC4	syndecan 4	20q13.12	protein_coding	67	16747	0.4	67	16747	0.4	15795	1364	8.64	2825	17.89	495	3.13	2	0.01	68	Cancer Gene Census	cancer frequently mutated census genes protein coding
ENSG00000214562	NUTM2D	NUT family member 2D	10q23.2	protein_coding	67	16747	0.4	67	16747	0.4	15795	206	1.3	1171	7.41	3296	20.87	52	0.33	67	Cancer Gene Census	cancer frequently mutated census genes protein coding
ENSG00000183722	LHFPL6	LHFPL tetraspan subfamily member 6	13q13.3, 13q14.11	protein_coding	66	16747	0.39	66	16747	0.39	15795	395	2.5	1093	6.92	3563	22.56	4	0.03	63	Cancer Gene Census	cancer frequently mutated census genes protein coding
ENSG00000245848	CEBPA	CCAAT enhancer binding protein alpha	19q13.11	protein_coding	65	16747	0.39	65	16747	0.39	15795	755	4.78	1819	11.52	1148	7.27	3	0.02	67	Cancer Gene Census	cancer frequently mutated census genes protein coding
ENSG00000118260	CREB1	cAMP responsive element binding protein 1	2q33.3	protein_coding	64	16747	0.38	64	16747	0.38	15795	269	1.7	1432	9.07	1343	8.5	3	0.02	63	Cancer Gene Census	cancer frequently mutated census genes protein coding
ENSG00000171791	BCL2	BCL2 apoptosis regulator	18q21.33	protein_coding	64	16747	0.38	64	16747	0.38	15795	260	1.65	1121	7.1	3717	23.53	14	0.09	65	Cancer Gene Census	cancer frequently mutated census genes protein coding
ENSG00000108953	YWHAE	tyrosine 3-monooxygenase/tryptophan 5-monooxygenase activation protein epsilon	17p13.3	protein_coding	63	16747	0.38	63	16747	0.38	15795	196	1.24	1064	6.74	3963	25.09	8	0.05	60	Cancer Gene Census	cancer frequently mutated census genes protein coding
ENSG00000120217	CD274	CD274 molecule	9p24.1	protein_coding	60	16747	0.36	60	16747	0.36	15795	415	2.63	1170	7.41	3716	23.53	18	0.11	57	Cancer Gene Census	cancer frequently mutated census genes protein coding
ENSG00000123268	ATF1	activating transcription factor 1	12q13.12	protein_coding	60	16747	0.36	60	16747	0.36	15795	416	2.63	1759	11.14	1030	6.52	1	0.01	59	Cancer Gene Census	cancer frequently mutated census genes protein coding
ENSG00000123080	CDKN2C	cyclin dependent kinase inhibitor 2C	1p32.3	protein_coding	58	16747	0.35	58	16747	0.35	15795	268	1.7	1108	7.01	2046	12.95	37	0.23	55	Cancer Gene Census	cancer frequently mutated census genes protein coding
ENSG00000136936	XPA	XPA, DNA damage recognition and repair factor	9q22.33	protein_coding	57	16747	0.34	57	16747	0.34	15795	216	1.37	1275	8.07	2484	15.73	6	0.04	58	Cancer Gene Census	cancer frequently mutated census genes protein coding
ENSG00000143556	S100A7	S100 calcium binding protein A7	1q21.3	protein_coding	57	16747	0.34	57	16747	0.34	15795	1644	10.41	3115	19.72	345	2.18	4	0.03	50	Cancer Gene Census	cancer frequently mutated census genes protein coding
ENSG00000167985	SDHAF2	succinate dehydrogenase complex assembly factor 2	11q12.2	protein_coding	57	16747	0.34	57	16747	0.34	15795	276	1.75	1251	7.92	1354	8.57	4	0.03	56	Cancer Gene Census	cancer frequently mutated census genes protein coding
ENSG00000019582	CD74	CD74 molecule	5q33.1	protein_coding	55	16747	0.33	55	16747	0.33	15795	285	1.8	1455	9.21	2236	14.16	2	0.01	56	Cancer Gene Census	cancer frequently mutated census genes protein coding
ENSG00000112081	SRSF3	serine and arginine rich splicing factor 3	6p21.31, 6p21.2	protein_coding	55	16747	0.33	55	16747	0.33	15795	546	3.46	2197	13.91	1169	7.4	0	0	52	Cancer Gene Census	cancer frequently mutated census genes protein coding
ENSG00000125285	SOX21	SRY-box transcription factor 21	13q32.1	protein_coding	55	16747	0.33	55	16747	0.33	15795	550	3.48	1482	9.38	2806	17.77	7	0.04	55	Cancer Gene Census	cancer frequently mutated census genes protein coding
ENSG00000135956	TMEM127	transmembrane protein 127	2q11.2	protein_coding	55	16747	0.33	55	16747	0.33	15795	466	2.95	1663	10.53	657	4.16	1	0.01	50	Cancer Gene Census	cancer frequently mutated census genes protein coding
ENSG00000151532	VTI1A	vesicle transport through interaction with t-SNAREs 1A	10q25.2	protein_coding	55	16747	0.33	55	16747	0.33	15795	215	1.36	1227	7.77	3189	20.19	3	0.02	53	Cancer Gene Census	cancer frequently mutated census genes protein coding
ENSG00000189283	FHIT	fragile histidine triad diadenosine triphosphatase	3p14.2	protein_coding	55	16747	0.33	55	16747	0.33	15795	117	0.74	845	5.35	3542	22.42	32	0.2	47	Cancer Gene Census	cancer frequently mutated census genes protein coding
ENSG00000143252	SDHC	succinate dehydrogenase complex subunit C	1q23.3	protein_coding	54	16747	0.32	54	16747	0.32	15795	1591	10.07	3137	19.86	417	2.64	3	0.02	54	Cancer Gene Census	cancer frequently mutated census genes protein coding
ENSG00000048462	TNFRSF17	TNF receptor superfamily member 17	16p13.13	protein_coding	53	16747	0.32	53	16747	0.32	15795	503	3.18	1845	11.68	1204	7.62	1	0.01	52	Cancer Gene Census	cancer frequently mutated census genes protein coding
ENSG00000163041	H3-3A	H3.3 histone A	1q42.12	protein_coding	52	16747	0.31	52	16747	0.31	15795	1338	8.47	2940	18.61	717	4.54	4	0.03	42	Cancer Gene Census	cancer frequently mutated census genes protein coding
ENSG00000197646	PDCD1LG2	programmed cell death 1 ligand 2	9p24.1	protein_coding	49	16747	0.29	49	16747	0.29	15795	408	2.58	1170	7.41	3720	23.55	18	0.11	51	Cancer Gene Census	cancer frequently mutated census genes protein coding
ENSG00000166407	LMO1	LIM domain only 1	11p15.4	protein_coding	47	16747	0.28	47	16747	0.28	15795	144	0.91	891	5.64	2361	14.95	3	0.02	46	Cancer Gene Census	cancer frequently mutated census genes protein coding
ENSG00000168092	PAFAH1B2	platelet activating factor acetylhydrolase 1b catalytic subunit 2	11q23.3	protein_coding	47	16747	0.28	47	16747	0.28	15795	220	1.39	1036	6.56	2790	17.66	6	0.04	47	Cancer Gene Census	cancer frequently mutated census genes protein coding
ENSG00000109471	IL2	interleukin 2	4q27	protein_coding	46	16747	0.27	46	16747	0.27	15795	173	1.1	941	5.96	2809	17.78	2	0.01	48	Cancer Gene Census	cancer frequently mutated census genes protein coding
ENSG00000185338	SOCS1	suppressor of cytokine signaling 1	16p13.13	protein_coding	45	16747	0.27	45	16747	0.27	15795	507	3.21	1852	11.73	1207	7.64	1	0.01	51	Cancer Gene Census	cancer frequently mutated census genes protein coding
ENSG00000117118	SDHB	succinate dehydrogenase complex iron sulfur subunit B	1p36.13	protein_coding	44	16747	0.26	44	16747	0.26	15795	182	1.15	926	5.86	2775	17.57	6	0.04	42	Cancer Gene Census	cancer frequently mutated census genes protein coding
ENSG00000204370	SDHD	succinate dehydrogenase complex subunit D	11q23.1	protein_coding	42	16747	0.25	42	16747	0.25	15795	229	1.45	1027	6.5	2801	17.73	5	0.03	39	Cancer Gene Census	cancer frequently mutated census genes protein coding
ENSG00000109220	CHIC2	cysteine rich hydrophobic domain 2	4q12	protein_coding	41	16747	0.24	41	16747	0.24	15795	512	3.24	1273	8.06	1931	12.23	2	0.01	39	Cancer Gene Census	cancer frequently mutated census genes protein coding
ENSG00000169714	CNBP	CCHC-type zinc finger nucleic acid binding protein	3q21.3	protein_coding	41	16747	0.24	41	16747	0.24	15795	770	4.87	2125	13.45	1137	7.2	8	0.05	40	Cancer Gene Census	cancer frequently mutated census genes protein coding
ENSG00000175197	DDIT3	DNA damage inducible transcript 3	12q13.3	protein_coding	39	16747	0.23	39	16747	0.23	15795	555	3.51	1789	11.33	892	5.65	0	0	39	Cancer Gene Census	cancer frequently mutated census genes protein coding
ENSG00000117318	ID3	inhibitor of DNA binding 3, HLH protein	1p36.12	protein_coding	38	16747	0.23	38	16747	0.23	15795	173	1.1	886	5.61	2800	17.73	5	0.03	41	Cancer Gene Census	cancer frequently mutated census genes protein coding
ENSG00000104903	LYL1	LYL1 basic helix-loop-helix family member	19p13.13	protein_coding	37	16747	0.22	37	16747	0.22	15795	444	2.81	1458	9.23	1656	10.48	4	0.03	36	Cancer Gene Census	cancer frequently mutated census genes protein coding
ENSG00000070404	FSTL3	follistatin like 3	19p13.3	protein_coding	35	16747	0.21	35	16747	0.21	15795	162	1.03	1205	7.63	2677	16.95	6	0.04	36	Cancer Gene Census	cancer frequently mutated census genes protein coding
ENSG00000186051	TAL2	TAL bHLH transcription factor 2	9q31.2	protein_coding	34	16747	0.2	34	16747	0.2	15795	244	1.54	1315	8.33	2387	15.11	6	0.04	33	Cancer Gene Census	cancer frequently mutated census genes protein coding
ENSG00000104660	LEPROTL1	leptin receptor overlapping transcript like 1	8p12	protein_coding	33	16747	0.2	33	16747	0.2	15795	342	2.17	1473	9.33	3923	24.84	15	0.09	28	Cancer Gene Census	cancer frequently mutated census genes protein coding
ENSG00000188199	NUTM2B	NUT family member 2B	10q22.3	protein_coding	33	16747	0.2	33	16747	0.2	15795	331	2.1	1317	8.34	2913	18.44	46	0.29	36	Cancer Gene Census	cancer frequently mutated census genes protein coding
ENSG00000163497	FEV	FEV transcription factor, ETS family member	2q35	protein_coding	31	16747	0.19	31	16747	0.19	15795	226	1.43	1322	8.37	1542	9.76	2	0.01	30	Cancer Gene Census	cancer frequently mutated census genes protein coding
ENSG00000170791	CHCHD7	coiled-coil-helix-coiled-coil-helix domain containing 7	8q12.1	protein_coding	30	16747	0.18	30	16747	0.18	15795	1443	9.14	2925	18.52	770	4.87	4	0.03	30	Cancer Gene Census	cancer frequently mutated census genes protein coding
ENSG00000213190	MLLT11	MLLT11 transcription factor 7 cofactor	1q21.3	protein_coding	28	16747	0.17	28	16747	0.17	15795	1718	10.88	3125	19.78	367	2.32	4	0.03	23	Cancer Gene Census	cancer frequently mutated census genes protein coding
ENSG00000137309	HMGA1	high mobility group AT-hook 1	6p21.31	protein_coding	25	16747	0.15	25	16747	0.15	15795	523	3.31	2219	14.05	1176	7.45	0	0	25	Cancer Gene Census	cancer frequently mutated census genes protein coding
ENSG00000164919	COX6C	cytochrome c oxidase subunit 6C	8q22.2	protein_coding	24	16747	0.14	24	16747	0.14	15795	2023	12.81	3239	20.51	470	2.98	2	0.01	20	Cancer Gene Census	cancer frequently mutated census genes protein coding
ENSG00000214827	MTCP1	mature T cell proliferation 1	Xq28	protein_coding	23	16747	0.14	23	16747	0.14	15795	0	0	0	0	0	0	0	0	21	Cancer Gene Census	cancer frequently mutated census genes protein coding
ENSG00000241476	SSX2	SSX family member 2	Xp11.22	protein_coding	22	16747	0.13	22	16747	0.13	15795	0	0	0	0	0	0	0	0	22	Cancer Gene Census	cancer frequently mutated census genes protein coding
ENSG00000175643	RMI2	RecQ mediated genome instability 2	16p13.13	protein_coding	20	16747	0.12	20	16747	0.12	15795	506	3.2	1853	11.73	1207	7.64	1	0.01	20	Cancer Gene Census	cancer frequently mutated census genes protein coding
ENSG00000134899	ERCC5	ERCC excision repair 5, endonuclease	13q33.1	protein_coding	18	16747	0.11	18	16747	0.11	15795	568	3.6	1494	9.46	2724	17.25	1	0.01	19	Cancer Gene Census	cancer frequently mutated census genes protein coding
ENSG00000268009	SSX4	SSX family member 4	Xp11.23	protein_coding	16	16747	0.1	16	16747	0.1	15795	0	0	0	0	0	0	0	0	16	Cancer Gene Census	cancer frequently mutated census genes protein coding
ENSG00000261652	C15orf65	chromosome 15 open reading frame 65	15q21.3	protein_coding	10	16747	0.06	10	16747	0.06	15795	172	1.09	940	5.95	2403	15.21	5	0.03	10	Cancer Gene Census	cancer frequently mutated census genes protein coding
ENSG00000160201	U2AF1	U2 small nuclear RNA auxiliary factor 1	21q22.3	protein_coding	7	16747	0.04	7	16747	0.04	15795	713	4.51	1513	9.58	2239	14.18	18	0.11	7	Cancer Gene Census	cancer frequently mutated census genes protein coding

### Sheet: RNA-Seq Cox Regression Legend
Column	Description
gene_id	Gene identifier
coefficients_coef	Estimated regression coefficient (beta)
coefficients_exp_coef	Exponentiated coefficient (effect size / OR or HR depending on model)
coefficients_se_coef	Standard error of the coefficient
coefficients_z	Z-statistic for the coefficient
coefficients_pr_z	P-value corresponding to the Z-statistic
bonferroni_p	Bonferroni-adjusted p-value
source	Source of the data or analysis pipeline

### Sheet: Supplementary Table 14
gene_id	coefficients_coef	coefficients_exp_coef	coefficients_se_coef	coefficients_z	coefficients_pr_z	bonferroni_p	source
ENSG00000082074.19	-0.568641	0.566294	0.118479	-4.79951	1.59053e-06	0.03057	aml rna seq normal tissue cox regression downregulation significant results
ENSG00000106415.13	-0.774469	0.460948	0.147853	-5.23809	1.62247e-07	0.00311839	aml rna seq normal tissue cox regression downregulation significant results
ENSG00000124788.19	-0.598217	0.549791	0.107829	-5.54785	2.89196e-08	0.000555835	aml rna seq normal tissue cox regression downregulation significant results
ENSG00000139737.22	-0.547342	0.578486	0.0931557	-5.87555	4.21431e-09	8.0999e-05	aml rna seq normal tissue cox regression downregulation significant results
ENSG00000140443.15	-0.354063	0.701831	0.0733018	-4.83021	1.36388e-06	0.0262138	aml rna seq normal tissue cox regression downregulation significant results
ENSG00000149177.13	-0.43208	0.649157	0.0841752	-5.1331	2.85001e-07	0.00547773	aml rna seq normal tissue cox regression downregulation significant results
ENSG00000154822.18	-0.598765	0.54949	0.124644	-4.80382	1.55669e-06	0.0299197	aml rna seq normal tissue cox regression downregulation significant results
ENSG00000186469.8	-0.453688	0.635281	0.096052	-4.72336	2.31985e-06	0.0445874	aml rna seq normal tissue cox regression downregulation significant results
ENSG00000188177.14	-1.12688	0.324042	0.229887	-4.90189	9.49166e-07	0.018243	aml rna seq normal tissue cox regression downregulation significant results
ENSG00000003096.14	0.418127	1.51911	0.0756543	5.5268	3.26116e-08	0.000626795	aml rna seq normal tissue cox regression significant results
ENSG00000052126.14	0.448903	1.56659	0.0951522	4.71774	2.38484e-06	0.0458366	aml rna seq normal tissue cox regression significant results
ENSG00000056998.20	0.454821	1.57589	0.0948825	4.79352	1.63881e-06	0.0314979	aml rna seq normal tissue cox regression significant results
ENSG00000066056.14	0.446598	1.56299	0.0831482	5.37111	7.82518e-08	0.001504	aml rna seq normal tissue cox regression significant results
ENSG00000082074.19	-0.568641	0.566294	0.118479	-4.79951	1.59053e-06	0.03057	aml rna seq normal tissue cox regression significant results
ENSG00000103021.9	0.608744	1.83812	0.127667	4.76822	1.8586e-06	0.0357222	aml rna seq normal tissue cox regression significant results
ENSG00000103485.19	0.502853	1.65343	0.106244	4.73301	2.21214e-06	0.0425173	aml rna seq normal tissue cox regression significant results
ENSG00000105197.11	1.06203	2.89223	0.216972	4.89479	9.84128e-07	0.0189149	aml rna seq normal tissue cox regression significant results
ENSG00000106415.13	-0.774469	0.460948	0.147853	-5.23809	1.62247e-07	0.00311839	aml rna seq normal tissue cox regression significant results
ENSG00000107438.9	0.457395	1.57995	0.0763647	5.98962	2.10338e-09	4.0427e-05	aml rna seq normal tissue cox regression significant results
ENSG00000110841.14	0.444028	1.55897	0.0936976	4.73895	2.14828e-06	0.04129	aml rna seq normal tissue cox regression significant results
ENSG00000112655.16	0.529822	1.69863	0.109681	4.83058	1.36139e-06	0.026166	aml rna seq normal tissue cox regression significant results
ENSG00000122778.10	0.450017	1.56834	0.0860802	5.22788	1.71464e-07	0.00329553	aml rna seq normal tissue cox regression significant results
ENSG00000124788.19	-0.598217	0.549791	0.107829	-5.54785	2.89196e-08	0.000555835	aml rna seq normal tissue cox regression significant results
ENSG00000125821.13	0.752655	2.12263	0.146468	5.1387	2.76642e-07	0.00531706	aml rna seq normal tissue cox regression significant results
ENSG00000128791.12	0.675543	1.9651	0.123629	5.46429	4.64753e-08	0.000893254	aml rna seq normal tissue cox regression significant results
ENSG00000133454.16	0.225281	1.25267	0.0441132	5.10688	3.27525e-07	0.00629504	aml rna seq normal tissue cox regression significant results
ENSG00000134323.12	0.318182	1.37463	0.0623346	5.10443	3.31802e-07	0.00637723	aml rna seq normal tissue cox regression significant results
ENSG00000134508.12	0.38998	1.47695	0.081291	4.79734	1.6079e-06	0.0309038	aml rna seq normal tissue cox regression significant results
ENSG00000135605.13	0.825101	2.28211	0.165321	4.99091	6.00957e-07	0.0115504	aml rna seq normal tissue cox regression significant results
ENSG00000138759.19	0.277759	1.32017	0.0577471	4.80992	1.50993e-06	0.0290209	aml rna seq normal tissue cox regression significant results
ENSG00000139737.22	-0.547342	0.578486	0.0931557	-5.87555	4.21431e-09	8.0999e-05	aml rna seq normal tissue cox regression significant results
ENSG00000140443.15	-0.354063	0.701831	0.0733018	-4.83021	1.36388e-06	0.0262138	aml rna seq normal tissue cox regression significant results
ENSG00000143995.20	0.417106	1.51756	0.074278	5.61547	1.96028e-08	0.000376766	aml rna seq normal tissue cox regression significant results
ENSG00000147804.10	0.873488	2.39525	0.184513	4.73402	2.20117e-06	0.0423065	aml rna seq normal tissue cox regression significant results
ENSG00000149177.13	-0.43208	0.649157	0.0841752	-5.1331	2.85001e-07	0.00547773	aml rna seq normal tissue cox regression significant results
ENSG00000154380.17	0.364214	1.43938	0.0716831	5.08089	3.75669e-07	0.00722037	aml rna seq normal tissue cox regression significant results
ENSG00000154822.18	-0.598765	0.54949	0.124644	-4.80382	1.55669e-06	0.0299197	aml rna seq normal tissue cox regression significant results
ENSG00000154864.13	0.259067	1.29572	0.0544549	4.75745	1.9605e-06	0.0376809	aml rna seq normal tissue cox regression significant results
ENSG00000155052.14	0.816284	2.26208	0.167427	4.87547	1.08552e-06	0.0208636	aml rna seq normal tissue cox regression significant results
ENSG00000157703.16	0.423516	1.52732	0.0800847	5.28835	1.23426e-07	0.00237226	aml rna seq normal tissue cox regression significant results
ENSG00000158258.16	0.300564	1.35062	0.0438164	6.85963	6.90404e-12	1.32696e-07	aml rna seq normal tissue cox regression significant results
ENSG00000160062.15	0.33071	1.39196	0.069989	4.72517	2.29928e-06	0.0441922	aml rna seq normal tissue cox regression significant results
ENSG00000161681.16	0.408004	1.50381	0.0778222	5.24277	1.58181e-07	0.00304024	aml rna seq normal tissue cox regression significant results
ENSG00000161682.15	0.544538	1.72381	0.103454	5.2636	1.41265e-07	0.00271511	aml rna seq normal tissue cox regression significant results
ENSG00000162670.11	0.493317	1.63774	0.0907115	5.43831	5.37892e-08	0.00103383	aml rna seq normal tissue cox regression significant results
ENSG00000168283.14	0.494667	1.63995	0.0996163	4.96572	6.84455e-07	0.0131552	aml rna seq normal tissue cox regression significant results
ENSG00000168439.17	1.31777	3.73508	0.240039	5.48981	4.02357e-08	0.000773331	aml rna seq normal tissue cox regression significant results
ENSG00000168938.6	0.612561	1.84515	0.126293	4.85031	1.2327e-06	0.0236924	aml rna seq normal tissue cox regression significant results
ENSG00000169306.10	0.474215	1.60675	0.0928072	5.10968	3.22706e-07	0.00620242	aml rna seq normal tissue cox regression significant results
ENSG00000169840.5	0.549222	1.73191	0.113497	4.83908	1.3044e-06	0.0250706	aml rna seq normal tissue cox regression significant results
ENSG00000172987.13	0.360321	1.43379	0.0677104	5.3215	1.02915e-07	0.00197803	aml rna seq normal tissue cox regression significant results
ENSG00000173473.11	1.16125	3.19391	0.246905	4.70321	2.56102e-06	0.0492228	aml rna seq normal tissue cox regression significant results
ENSG00000176219.3	1.3069	3.69471	0.264212	4.9464	7.55971e-07	0.0145298	aml rna seq normal tissue cox regression significant results
ENSG00000178115.11	0.536375	1.7098	0.112716	4.75864	1.94899e-06	0.0374597	aml rna seq normal tissue cox regression significant results
ENSG00000179348.12	0.463874	1.59022	0.0741747	6.2538	4.00595e-10	7.69944e-06	aml rna seq normal tissue cox regression significant results
ENSG00000180592.17	0.263432	1.30139	0.0542827	4.85296	1.21633e-06	0.0233779	aml rna seq normal tissue cox regression significant results
ENSG00000182103.5	0.67954	1.97297	0.137917	4.92717	8.34293e-07	0.0160351	aml rna seq normal tissue cox regression significant results
ENSG00000182585.10	0.406624	1.50174	0.0690176	5.89159	3.82495e-09	7.35155e-05	aml rna seq normal tissue cox regression significant results
ENSG00000182601.7	0.519472	1.68114	0.0993024	5.23122	1.68397e-07	0.00323659	aml rna seq normal tissue cox regression significant results
ENSG00000184564.11	0.79801	2.22112	0.157897	5.05399	4.32681e-07	0.00831613	aml rna seq normal tissue cox regression significant results
ENSG00000184937.16	0.2212	1.24757	0.0355099	6.22926	4.68655e-10	9.00754e-06	aml rna seq normal tissue cox regression significant results
ENSG00000185008.17	0.249426	1.28329	0.0521317	4.78454	1.7138e-06	0.0329392	aml rna seq normal tissue cox regression significant results
ENSG00000185559.16	0.428924	1.5356	0.0816362	5.25409	1.48757e-07	0.00285912	aml rna seq normal tissue cox regression significant results
ENSG00000185686.18	0.25877	1.29534	0.050442	5.13005	2.89663e-07	0.00556732	aml rna seq normal tissue cox regression significant results
ENSG00000186469.8	-0.453688	0.635281	0.096052	-4.72336	2.31985e-06	0.0445874	aml rna seq normal tissue cox regression significant results
ENSG00000187147.18	0.563189	1.75626	0.116136	4.84941	1.23832e-06	0.0238004	aml rna seq normal tissue cox regression significant results
ENSG00000187626.9	0.7177	2.04971	0.147921	4.85191	1.22277e-06	0.0235017	aml rna seq normal tissue cox regression significant results
ENSG00000188177.14	-1.12688	0.324042	0.229887	-4.90189	9.49166e-07	0.018243	aml rna seq normal tissue cox regression significant results
ENSG00000188342.12	1.61227	5.0142	0.304588	5.29329	1.20134e-07	0.00230897	aml rna seq normal tissue cox regression significant results
ENSG00000205436.7	0.451852	1.57122	0.0929095	4.86335	1.15413e-06	0.0221824	aml rna seq normal tissue cox regression significant results
ENSG00000205978.6	0.414364	1.51341	0.0743221	5.57525	2.4718e-08	0.00047508	aml rna seq normal tissue cox regression significant results
ENSG00000214814.7	0.45724	1.57971	0.0940643	4.86093	1.16836e-06	0.022456	aml rna seq normal tissue cox regression significant results
ENSG00000235034.7	0.506491	1.65946	0.100691	5.03014	4.90129e-07	0.00942027	aml rna seq normal tissue cox regression significant results
ENSG00000244405.8	0.511166	1.66723	0.102023	5.01028	5.43496e-07	0.010446	aml rna seq normal tissue cox regression significant results
ENSG00000261247.1	0.801664	2.22925	0.161641	4.95952	7.06661e-07	0.013582	aml rna seq normal tissue cox regression significant results
ENSG00000261739.2	0.555106	1.74213	0.100934	5.49968	3.80474e-08	0.000731271	aml rna seq normal tissue cox regression significant results
ENSG00000268089.3	0.609583	1.83966	0.116705	5.22328	1.75777e-07	0.00337844	aml rna seq normal tissue cox regression significant results
ENSG00000284770.2	0.891	2.43756	0.183676	4.85093	1.22887e-06	0.0236188	aml rna seq normal tissue cox regression significant results
ENSG00000003096.14	0.418127	1.51911	0.0756543	5.5268	3.26116e-08	0.000626795	aml rna seq normal tissue cox regression upregulation significant results
ENSG00000052126.14	0.448903	1.56659	0.0951522	4.71774	2.38484e-06	0.0458366	aml rna seq normal tissue cox regression upregulation significant results
ENSG00000056998.20	0.454821	1.57589	0.0948825	4.79352	1.63881e-06	0.0314979	aml rna seq normal tissue cox regression upregulation significant results
ENSG00000066056.14	0.446598	1.56299	0.0831482	5.37111	7.82518e-08	0.001504	aml rna seq normal tissue cox regression upregulation significant results
ENSG00000103021.9	0.608744	1.83812	0.127667	4.76822	1.8586e-06	0.0357222	aml rna seq normal tissue cox regression upregulation significant results
ENSG00000103485.19	0.502853	1.65343	0.106244	4.73301	2.21214e-06	0.0425173	aml rna seq normal tissue cox regression upregulation significant results
ENSG00000105197.11	1.06203	2.89223	0.216972	4.89479	9.84128e-07	0.0189149	aml rna seq normal tissue cox regression upregulation significant results
ENSG00000107438.9	0.457395	1.57995	0.0763647	5.98962	2.10338e-09	4.0427e-05	aml rna seq normal tissue cox regression upregulation significant results
ENSG00000110841.14	0.444028	1.55897	0.0936976	4.73895	2.14828e-06	0.04129	aml rna seq normal tissue cox regression upregulation significant results
ENSG00000112655.16	0.529822	1.69863	0.109681	4.83058	1.36139e-06	0.026166	aml rna seq normal tissue cox regression upregulation significant results
ENSG00000122778.10	0.450017	1.56834	0.0860802	5.22788	1.71464e-07	0.00329553	aml rna seq normal tissue cox regression upregulation significant results
ENSG00000125821.13	0.752655	2.12263	0.146468	5.1387	2.76642e-07	0.00531706	aml rna seq normal tissue cox regression upregulation significant results
ENSG00000128791.12	0.675543	1.9651	0.123629	5.46429	4.64753e-08	0.000893254	aml rna seq normal tissue cox regression upregulation significant results
ENSG00000133454.16	0.225281	1.25267	0.0441132	5.10688	3.27525e-07	0.00629504	aml rna seq normal tissue cox regression upregulation significant results
ENSG00000134323.12	0.318182	1.37463	0.0623346	5.10443	3.31802e-07	0.00637723	aml rna seq normal tissue cox regression upregulation significant results
ENSG00000134508.12	0.38998	1.47695	0.081291	4.79734	1.6079e-06	0.0309038	aml rna seq normal tissue cox regression upregulation significant results
ENSG00000135605.13	0.825101	2.28211	0.165321	4.99091	6.00957e-07	0.0115504	aml rna seq normal tissue cox regression upregulation significant results
ENSG00000138759.19	0.277759	1.32017	0.0577471	4.80992	1.50993e-06	0.0290209	aml rna seq normal tissue cox regression upregulation significant results
ENSG00000143995.20	0.417106	1.51756	0.074278	5.61547	1.96028e-08	0.000376766	aml rna seq normal tissue cox regression upregulation significant results
ENSG00000147804.10	0.873488	2.39525	0.184513	4.73402	2.20117e-06	0.0423065	aml rna seq normal tissue cox regression upregulation significant results
ENSG00000154380.17	0.364214	1.43938	0.0716831	5.08089	3.75669e-07	0.00722037	aml rna seq normal tissue cox regression upregulation significant results
ENSG00000154864.13	0.259067	1.29572	0.0544549	4.75745	1.9605e-06	0.0376809	aml rna seq normal tissue cox regression upregulation significant results
ENSG00000155052.14	0.816284	2.26208	0.167427	4.87547	1.08552e-06	0.0208636	aml rna seq normal tissue cox regression upregulation significant results
ENSG00000157703.16	0.423516	1.52732	0.0800847	5.28835	1.23426e-07	0.00237226	aml rna seq normal tissue cox regression upregulation significant results
ENSG00000158258.16	0.300564	1.35062	0.0438164	6.85963	6.90404e-12	1.32696e-07	aml rna seq normal tissue cox regression upregulation significant results
ENSG00000160062.15	0.33071	1.39196	0.069989	4.72517	2.29928e-06	0.0441922	aml rna seq normal tissue cox regression upregulation significant results
ENSG00000161681.16	0.408004	1.50381	0.0778222	5.24277	1.58181e-07	0.00304024	aml rna seq normal tissue cox regression upregulation significant results
ENSG00000161682.15	0.544538	1.72381	0.103454	5.2636	1.41265e-07	0.00271511	aml rna seq normal tissue cox regression upregulation significant results
ENSG00000162670.11	0.493317	1.63774	0.0907115	5.43831	5.37892e-08	0.00103383	aml rna seq normal tissue cox regression upregulation significant results
ENSG00000168283.14	0.494667	1.63995	0.0996163	4.96572	6.84455e-07	0.0131552	aml rna seq normal tissue cox regression upregulation significant results
ENSG00000168439.17	1.31777	3.73508	0.240039	5.48981	4.02357e-08	0.000773331	aml rna seq normal tissue cox regression upregulation significant results
ENSG00000168938.6	0.612561	1.84515	0.126293	4.85031	1.2327e-06	0.0236924	aml rna seq normal tissue cox regression upregulation significant results
ENSG00000169306.10	0.474215	1.60675	0.0928072	5.10968	3.22706e-07	0.00620242	aml rna seq normal tissue cox regression upregulation significant results
ENSG00000169840.5	0.549222	1.73191	0.113497	4.83908	1.3044e-06	0.0250706	aml rna seq normal tissue cox regression upregulation significant results
ENSG00000172987.13	0.360321	1.43379	0.0677104	5.3215	1.02915e-07	0.00197803	aml rna seq normal tissue cox regression upregulation significant results
ENSG00000173473.11	1.16125	3.19391	0.246905	4.70321	2.56102e-06	0.0492228	aml rna seq normal tissue cox regression upregulation significant results
ENSG00000176219.3	1.3069	3.69471	0.264212	4.9464	7.55971e-07	0.0145298	aml rna seq normal tissue cox regression upregulation significant results
ENSG00000178115.11	0.536375	1.7098	0.112716	4.75864	1.94899e-06	0.0374597	aml rna seq normal tissue cox regression upregulation significant results
ENSG00000179348.12	0.463874	1.59022	0.0741747	6.2538	4.00595e-10	7.69944e-06	aml rna seq normal tissue cox regression upregulation significant results
ENSG00000180592.17	0.263432	1.30139	0.0542827	4.85296	1.21633e-06	0.0233779	aml rna seq normal tissue cox regression upregulation significant results
ENSG00000182103.5	0.67954	1.97297	0.137917	4.92717	8.34293e-07	0.0160351	aml rna seq normal tissue cox regression upregulation significant results
ENSG00000182585.10	0.406624	1.50174	0.0690176	5.89159	3.82495e-09	7.35155e-05	aml rna seq normal tissue cox regression upregulation significant results
ENSG00000182601.7	0.519472	1.68114	0.0993024	5.23122	1.68397e-07	0.00323659	aml rna seq normal tissue cox regression upregulation significant results
ENSG00000184564.11	0.79801	2.22112	0.157897	5.05399	4.32681e-07	0.00831613	aml rna seq normal tissue cox regression upregulation significant results
ENSG00000184937.16	0.2212	1.24757	0.0355099	6.22926	4.68655e-10	9.00754e-06	aml rna seq normal tissue cox regression upregulation significant results
ENSG00000185008.17	0.249426	1.28329	0.0521317	4.78454	1.7138e-06	0.0329392	aml rna seq normal tissue cox regression upregulation significant results
ENSG00000185559.16	0.428924	1.5356	0.0816362	5.25409	1.48757e-07	0.00285912	aml rna seq normal tissue cox regression upregulation significant results
ENSG00000185686.18	0.25877	1.29534	0.050442	5.13005	2.89663e-07	0.00556732	aml rna seq normal tissue cox regression upregulation significant results
ENSG00000187147.18	0.563189	1.75626	0.116136	4.84941	1.23832e-06	0.0238004	aml rna seq normal tissue cox regression upregulation significant results
ENSG00000187626.9	0.7177	2.04971	0.147921	4.85191	1.22277e-06	0.0235017	aml rna seq normal tissue cox regression upregulation significant results
ENSG00000188342.12	1.61227	5.0142	0.304588	5.29329	1.20134e-07	0.00230897	aml rna seq normal tissue cox regression upregulation significant results
ENSG00000205436.7	0.451852	1.57122	0.0929095	4.86335	1.15413e-06	0.0221824	aml rna seq normal tissue cox regression upregulation significant results
ENSG00000205978.6	0.414364	1.51341	0.0743221	5.57525	2.4718e-08	0.00047508	aml rna seq normal tissue cox regression upregulation significant results
ENSG00000214814.7	0.45724	1.57971	0.0940643	4.86093	1.16836e-06	0.022456	aml rna seq normal tissue cox regression upregulation significant results
ENSG00000235034.7	0.506491	1.65946	0.100691	5.03014	4.90129e-07	0.00942027	aml rna seq normal tissue cox regression upregulation significant results
ENSG00000244405.8	0.511166	1.66723	0.102023	5.01028	5.43496e-07	0.010446	aml rna seq normal tissue cox regression upregulation significant results
ENSG00000261247.1	0.801664	2.22925	0.161641	4.95952	7.06661e-07	0.013582	aml rna seq normal tissue cox regression upregulation significant results
ENSG00000261739.2	0.555106	1.74213	0.100934	5.49968	3.80474e-08	0.000731271	aml rna seq normal tissue cox regression upregulation significant results
ENSG00000268089.3	0.609583	1.83966	0.116705	5.22328	1.75777e-07	0.00337844	aml rna seq normal tissue cox regression upregulation significant results
ENSG00000284770.2	0.891	2.43756	0.183676	4.85093	1.22887e-06	0.0236188	aml rna seq normal tissue cox regression upregulation significant results
ENSG00000005187.12	-0.199236	0.819357	0.0247929	-8.03602	9.28029e-16	1.8104e-11	aml rna seq primary tumour bone marrow cox regression downregulation significant results
ENSG00000005381.8	-0.106738	0.898761	0.0127844	-8.34907	6.88019e-17	1.34219e-12	aml rna seq primary tumour bone marrow cox regression downregulation significant results
ENSG00000005513.10	-0.21651	0.805325	0.0404142	-5.35727	8.44897e-08	0.00164823	aml rna seq primary tumour bone marrow cox regression downregulation significant results
ENSG00000007516.14	-0.187915	0.828685	0.027749	-6.77196	1.27047e-11	2.47844e-07	aml rna seq primary tumour bone marrow cox regression downregulation significant results
ENSG00000008256.16	-0.260209	0.770891	0.0448027	-5.80788	6.32705e-09	0.000123428	aml rna seq primary tumour bone marrow cox regression downregulation significant results
ENSG00000008394.13	-0.0869963	0.91668	0.0171806	-5.06363	4.11349e-07	0.00802459	aml rna seq primary tumour bone marrow cox regression downregulation significant results
ENSG00000009413.16	-0.220691	0.801965	0.0451096	-4.89232	9.96561e-07	0.0194409	aml rna seq primary tumour bone marrow cox regression downregulation significant results
ENSG00000010017.13	-0.377378	0.685657	0.0659854	-5.71911	1.07082e-08	0.000208896	aml rna seq primary tumour bone marrow cox regression downregulation significant results
ENSG00000010803.16	-0.403739	0.667819	0.0526662	-7.66599	1.77453e-14	3.46176e-10	aml rna seq primary tumour bone marrow cox regression downregulation significant results
ENSG00000019991.18	-0.106436	0.899032	0.0167876	-6.34016	2.29521e-10	4.4775e-06	aml rna seq primary tumour bone marrow cox regression downregulation significant results
ENSG00000033327.13	-0.274783	0.759737	0.0386731	-7.10528	1.20083e-12	2.34258e-08	aml rna seq primary tumour bone marrow cox regression downregulation significant results
ENSG00000037280.16	-0.120512	0.886466	0.0199541	-6.03947	1.54618e-09	3.01629e-05	aml rna seq primary tumour bone marrow cox regression downregulation significant results
ENSG00000038382.20	-0.224737	0.798726	0.0231477	-9.70882	2.76516e-22	5.39428e-18	aml rna seq primary tumour bone marrow cox regression downregulation significant results
ENSG00000052126.14	-0.209064	0.811343	0.0331025	-6.31566	2.69017e-10	5.24798e-06	aml rna seq primary tumour bone marrow cox regression downregulation significant results
ENSG00000060971.19	-0.288512	0.749378	0.058931	-4.89575	9.79293e-07	0.019104	aml rna seq primary tumour bone marrow cox regression downregulation significant results
ENSG00000064225.12	-0.198656	0.819832	0.0251823	-7.88873	3.05285e-15	5.95549e-11	aml rna seq primary tumour bone marrow cox regression downregulation significant results
ENSG00000064651.14	-0.202293	0.816856	0.0365173	-5.53965	3.03082e-08	0.000591252	aml rna seq primary tumour bone marrow cox regression downregulation significant results
ENSG00000068305.17	-0.224874	0.798617	0.0472275	-4.76151	1.92154e-06	0.0374854	aml rna seq primary tumour bone marrow cox regression downregulation significant results
ENSG00000068650.18	-0.236727	0.789207	0.0447132	-5.29434	1.19446e-07	0.00233015	aml rna seq primary tumour bone marrow cox regression downregulation significant results
ENSG00000068724.17	-0.289865	0.748364	0.0538774	-5.38009	7.44495e-08	0.00145236	aml rna seq primary tumour bone marrow cox regression downregulation significant results
ENSG00000068784.13	-0.220701	0.801956	0.0465336	-4.74283	2.10749e-06	0.0411129	aml rna seq primary tumour bone marrow cox regression downregulation significant results
ENSG00000071242.12	-0.166082	0.846977	0.0270378	-6.14258	8.11942e-10	1.58394e-05	aml rna seq primary tumour bone marrow cox regression downregulation significant results
ENSG00000073417.15	-0.280121	0.755692	0.0544822	-5.14151	2.7254e-07	0.00531672	aml rna seq primary tumour bone marrow cox regression downregulation significant results
ENSG00000075420.13	-0.242196	0.784902	0.0393692	-6.15191	7.65562e-10	1.49346e-05	aml rna seq primary tumour bone marrow cox regression downregulation significant results
ENSG00000075651.16	-0.207042	0.812985	0.0293973	-7.04291	1.88272e-12	3.67281e-08	aml rna seq primary tumour bone marrow cox regression downregulation significant results
ENSG00000076685.19	-0.336072	0.714572	0.0690598	-4.86639	1.13653e-06	0.0221715	aml rna seq primary tumour bone marrow cox regression downregulation significant results
ENSG00000076706.17	-0.139686	0.869631	0.0236459	-5.90741	3.47532e-09	6.77965e-05	aml rna seq primary tumour bone marrow cox regression downregulation significant results
ENSG00000077782.21	-0.151651	0.859288	0.024914	-6.08698	1.15057e-09	2.24453e-05	aml rna seq primary tumour bone marrow cox regression downregulation significant results
ENSG00000080503.24	-0.375823	0.686724	0.0595296	-6.31321	2.73313e-10	5.33178e-06	aml rna seq primary tumour bone marrow cox regression downregulation significant results
ENSG00000082269.17	-0.244421	0.783158	0.0342199	-7.14265	9.15487e-13	1.78593e-08	aml rna seq primary tumour bone marrow cox regression downregulation significant results
ENSG00000084110.11	-0.109167	0.896581	0.0230766	-4.73062	2.2383e-06	0.0436647	aml rna seq primary tumour bone marrow cox regression downregulation significant results
ENSG00000087237.12	-0.144427	0.865518	0.0277375	-5.20693	1.91994e-07	0.00374542	aml rna seq primary tumour bone marrow cox regression downregulation significant results
ENSG00000089351.14	-0.314462	0.730182	0.0648426	-4.84962	1.237e-06	0.0241314	aml rna seq primary tumour bone marrow cox regression downregulation significant results
ENSG00000089876.12	-0.245285	0.782481	0.0383192	-6.40111	1.54254e-10	3.0092e-06	aml rna seq primary tumour bone marrow cox regression downregulation significant results
ENSG00000090971.5	-0.235941	0.789827	0.0450235	-5.24041	1.60218e-07	0.00312553	aml rna seq primary tumour bone marrow cox regression downregulation significant results
ENSG00000091129.21	-0.157624	0.854171	0.0327121	-4.81852	1.44629e-06	0.0282142	aml rna seq primary tumour bone marrow cox regression downregulation significant results
ENSG00000091181.20	-0.139714	0.869607	0.0219714	-6.35891	2.03185e-10	3.96373e-06	aml rna seq primary tumour bone marrow cox regression downregulation significant results
ENSG00000095015.6	-0.252069	0.777191	0.0478497	-5.26794	1.3796e-07	0.00269133	aml rna seq primary tumour bone marrow cox regression downregulation significant results
ENSG00000095917.14	-0.109455	0.896323	0.0166453	-6.57572	4.8419e-11	9.44558e-07	aml rna seq primary tumour bone marrow cox regression downregulation significant results
ENSG00000100068.13	-0.175565	0.838983	0.0326662	-5.37452	7.67853e-08	0.00149793	aml rna seq primary tumour bone marrow cox regression downregulation significant results
ENSG00000100077.15	-0.240107	0.786543	0.046082	-5.21043	1.88399e-07	0.0036753	aml rna seq primary tumour bone marrow cox regression downregulation significant results
ENSG00000100276.10	-0.146319	0.863882	0.0309265	-4.7312	2.23194e-06	0.0435407	aml rna seq primary tumour bone marrow cox regression downregulation significant results
ENSG00000100321.15	-0.152673	0.85841	0.028863	-5.28958	1.226e-07	0.00239168	aml rna seq primary tumour bone marrow cox regression downregulation significant results
ENSG00000100485.12	-0.289668	0.748512	0.0614765	-4.71185	2.45481e-06	0.0478885	aml rna seq primary tumour bone marrow cox regression downregulation significant results
ENSG00000100994.12	-0.331272	0.71801	0.0584228	-5.67025	1.42585e-08	0.000278155	aml rna seq primary tumour bone marrow cox regression downregulation significant results
ENSG00000101194.18	-0.175649	0.838912	0.0336284	-5.22325	1.75808e-07	0.00342967	aml rna seq primary tumour bone marrow cox regression downregulation significant results
ENSG00000102098.19	-0.175014	0.839445	0.0275855	-6.34441	2.23277e-10	4.35568e-06	aml rna seq primary tumour bone marrow cox regression downregulation significant results
ENSG00000102531.16	-0.283081	0.753459	0.056151	-5.04142	4.62087e-07	0.00901439	aml rna seq primary tumour bone marrow cox regression downregulation significant results
ENSG00000102572.15	-0.239483	0.787034	0.0440009	-5.44269	5.24823e-08	0.00102382	aml rna seq primary tumour bone marrow cox regression downregulation significant results
ENSG00000102858.13	-0.399373	0.670741	0.0713944	-5.59389	2.22038e-08	0.000433151	aml rna seq primary tumour bone marrow cox regression downregulation significant results
ENSG00000103175.11	-0.138383	0.870765	0.0266307	-5.19638	2.03207e-07	0.00396416	aml rna seq primary tumour bone marrow cox regression downregulation significant results
ENSG00000103253.19	-0.178061	0.836892	0.0329021	-5.41183	6.23847e-08	0.001217	aml rna seq primary tumour bone marrow cox regression downregulation significant results
ENSG00000105717.14	-0.127907	0.879935	0.0268483	-4.76405	1.89743e-06	0.037015	aml rna seq primary tumour bone marrow cox regression downregulation significant results
ENSG00000105737.9	-0.139325	0.869945	0.0201188	-6.9251	4.35657e-12	8.49879e-08	aml rna seq primary tumour bone marrow cox regression downregulation significant results
ENSG00000106484.16	-0.121562	0.885536	0.0204348	-5.94878	2.70154e-09	5.27017e-05	aml rna seq primary tumour bone marrow cox regression downregulation significant results
ENSG00000106617.15	-0.292782	0.746185	0.0566248	-5.17056	2.33392e-07	0.00455302	aml rna seq primary tumour bone marrow cox regression downregulation significant results
ENSG00000107036.12	-0.320235	0.725978	0.0618219	-5.17996	2.21928e-07	0.00432938	aml rna seq primary tumour bone marrow cox regression downregulation significant results
ENSG00000107249.23	-0.133599	0.874941	0.0236142	-5.65759	1.53516e-08	0.00029948	aml rna seq primary tumour bone marrow cox regression downregulation significant results
ENSG00000107372.13	-0.32164	0.724959	0.0604222	-5.32321	1.0195e-07	0.00198883	aml rna seq primary tumour bone marrow cox regression downregulation significant results
ENSG00000107581.13	-0.416302	0.659481	0.0826648	-5.03603	4.75287e-07	0.0092719	aml rna seq primary tumour bone marrow cox regression downregulation significant results
ENSG00000108039.18	-0.370932	0.690091	0.0709103	-5.231	1.68599e-07	0.00328902	aml rna seq primary tumour bone marrow cox regression downregulation significant results
ENSG00000109787.13	-0.224282	0.79909	0.0456616	-4.91182	9.0233e-07	0.0176027	aml rna seq primary tumour bone marrow cox regression downregulation significant results
ENSG00000110422.12	-0.28411	0.752683	0.0566515	-5.01506	5.30173e-07	0.0103426	aml rna seq primary tumour bone marrow cox regression downregulation significant results
ENSG00000110660.15	-0.137969	0.871126	0.0287957	-4.79129	1.6571e-06	0.0323267	aml rna seq primary tumour bone marrow cox regression downregulation significant results
ENSG00000111344.11	-0.105692	0.899702	0.0201898	-5.23489	1.65081e-07	0.0032204	aml rna seq primary tumour bone marrow cox regression downregulation significant results
ENSG00000111666.11	-0.216156	0.80561	0.0456403	-4.73608	2.17892e-06	0.0425065	aml rna seq primary tumour bone marrow cox regression downregulation significant results
ENSG00000111670.16	-0.267864	0.765012	0.0466266	-5.74487	9.1992e-09	0.000179458	aml rna seq primary tumour bone marrow cox regression downregulation significant results
ENSG00000111885.7	-0.142429	0.86725	0.0253989	-5.60766	2.05079e-08	0.000400067	aml rna seq primary tumour bone marrow cox regression downregulation significant results
ENSG00000112531.17	-0.255815	0.774285	0.0353534	-7.23594	4.62329e-13	9.01911e-09	aml rna seq primary tumour bone marrow cox regression downregulation significant results
ENSG00000115165.10	-0.184855	0.831225	0.0340127	-5.43489	5.48305e-08	0.00106963	aml rna seq primary tumour bone marrow cox regression downregulation significant results
ENSG00000115602.17	-0.110085	0.895758	0.0182793	-6.02241	1.71838e-09	3.35222e-05	aml rna seq primary tumour bone marrow cox regression downregulation significant results
ENSG00000115705.22	-0.123348	0.883956	0.024274	-5.08149	3.74486e-07	0.00730547	aml rna seq primary tumour bone marrow cox regression downregulation significant results
ENSG00000115935.18	-0.354103	0.701803	0.0603761	-5.86496	4.49242e-09	8.76382e-05	aml rna seq primary tumour bone marrow cox regression downregulation significant results
ENSG00000116176.6	-0.217791	0.804293	0.0413286	-5.26976	1.36605e-07	0.00266489	aml rna seq primary tumour bone marrow cox regression downregulation significant results
ENSG00000116731.22	-0.230668	0.794003	0.0469645	-4.91154	9.03625e-07	0.0176279	aml rna seq primary tumour bone marrow cox regression downregulation significant results
ENSG00000118495.20	-0.20464	0.814941	0.0403228	-5.07503	3.87429e-07	0.00755797	aml rna seq primary tumour bone marrow cox regression downregulation significant results
ENSG00000118689.15	-0.216354	0.80545	0.0421966	-5.1273	2.93927e-07	0.00573392	aml rna seq primary tumour bone marrow cox regression downregulation significant results
ENSG00000118900.15	-0.341765	0.710515	0.0686684	-4.97703	6.45671e-07	0.0125957	aml rna seq primary tumour bone marrow cox regression downregulation significant results
ENSG00000119318.13	-0.442315	0.642547	0.0723538	-6.11323	9.76347e-10	1.90466e-05	aml rna seq primary tumour bone marrow cox regression downregulation significant results
ENSG00000119535.18	-0.17731	0.83752	0.0293623	-6.03871	1.55354e-09	3.03064e-05	aml rna seq primary tumour bone marrow cox regression downregulation significant results
ENSG00000119689.15	-0.345225	0.708061	0.0576121	-5.99224	2.06973e-09	4.03764e-05	aml rna seq primary tumour bone marrow cox regression downregulation significant results
ENSG00000119979.18	-0.253025	0.776449	0.0478346	-5.28958	1.22596e-07	0.0023916	aml rna seq primary tumour bone marrow cox regression downregulation significant results
ENSG00000120709.11	-0.273128	0.760996	0.0497417	-5.49092	3.9984e-08	0.000780007	aml rna seq primary tumour bone marrow cox regression downregulation significant results
ENSG00000121053.6	-0.0937403	0.910519	0.0145896	-6.42515	1.31743e-10	2.57005e-06	aml rna seq primary tumour bone marrow cox regression downregulation significant results
ENSG00000121690.11	-0.1672	0.84603	0.0285327	-5.85994	4.63032e-09	9.03282e-05	aml rna seq primary tumour bone marrow cox regression downregulation significant results
ENSG00000121933.19	-0.184683	0.831368	0.0391746	-4.71435	2.42488e-06	0.0473045	aml rna seq primary tumour bone marrow cox regression downregulation significant results
ENSG00000122224.18	-0.207404	0.812691	0.0367336	-5.64618	1.64053e-08	0.000320034	aml rna seq primary tumour bone marrow cox regression downregulation significant results
ENSG00000122557.11	-0.580336	0.55971	0.0921717	-6.29625	3.04933e-10	5.94864e-06	aml rna seq primary tumour bone marrow cox regression downregulation significant results
ENSG00000122778.10	-0.15409	0.857195	0.0262857	-5.86212	4.56995e-09	8.91506e-05	aml rna seq primary tumour bone marrow cox regression downregulation significant results
ENSG00000123104.12	-0.174272	0.840068	0.0351343	-4.96017	7.04314e-07	0.0137398	aml rna seq primary tumour bone marrow cox regression downregulation significant results
ENSG00000123684.13	-0.288341	0.749506	0.0580515	-4.96699	6.80014e-07	0.0132657	aml rna seq primary tumour bone marrow cox regression downregulation significant results
ENSG00000124782.20	-0.404607	0.667239	0.0712742	-5.67676	1.37267e-08	0.000267781	aml rna seq primary tumour bone marrow cox regression downregulation significant results
ENSG00000124920.14	-0.130088	0.878018	0.0259016	-5.02241	5.10259e-07	0.00995413	aml rna seq primary tumour bone marrow cox regression downregulation significant results
ENSG00000125910.6	-0.243184	0.784127	0.0362877	-6.70156	2.06211e-11	4.02276e-07	aml rna seq primary tumour bone marrow cox regression downregulation significant results
ENSG00000126561.17	-0.302728	0.7388	0.0617548	-4.90209	9.48203e-07	0.0184975	aml rna seq primary tumour bone marrow cox regression downregulation significant results
ENSG00000128908.17	-0.315881	0.729147	0.0662974	-4.7646	1.89232e-06	0.0369153	aml rna seq primary tumour bone marrow cox regression downregulation significant results
ENSG00000129534.14	-0.263745	0.768169	0.0496844	-5.30841	1.10586e-07	0.00215732	aml rna seq primary tumour bone marrow cox regression downregulation significant results
ENSG00000130702.15	-0.155876	0.855665	0.0249819	-6.23955	4.38825e-10	8.56059e-06	aml rna seq primary tumour bone marrow cox regression downregulation significant results
ENSG00000130741.11	-0.413179	0.661544	0.0847683	-4.87422	1.09241e-06	0.0213107	aml rna seq primary tumour bone marrow cox regression downregulation significant results
ENSG00000131504.17	-0.38533	0.680226	0.0634262	-6.07526	1.23789e-09	2.41487e-05	aml rna seq primary tumour bone marrow cox regression downregulation significant results
ENSG00000131653.13	-0.293367	0.745748	0.0606822	-4.83449	1.33491e-06	0.0260414	aml rna seq primary tumour bone marrow cox regression downregulation significant results
ENSG00000132205.11	-0.157688	0.854116	0.0309944	-5.08762	3.62592e-07	0.00707344	aml rna seq primary tumour bone marrow cox regression downregulation significant results
ENSG00000132470.14	-0.176657	0.838067	0.0267391	-6.60671	3.92958e-11	7.66583e-07	aml rna seq primary tumour bone marrow cox regression downregulation significant results
ENSG00000132613.15	-0.170604	0.843155	0.0357341	-4.77426	1.80367e-06	0.0351859	aml rna seq primary tumour bone marrow cox regression downregulation significant results
ENSG00000132975.8	-0.179762	0.835469	0.0252818	-7.11035	1.15748e-12	2.25801e-08	aml rna seq primary tumour bone marrow cox regression downregulation significant results
ENSG00000133961.20	-0.359816	0.697805	0.0751157	-4.79016	1.66652e-06	0.0325104	aml rna seq primary tumour bone marrow cox regression downregulation significant results
ENSG00000134109.11	-0.280929	0.755082	0.0534146	-5.25941	1.44521e-07	0.00281932	aml rna seq primary tumour bone marrow cox regression downregulation significant results
ENSG00000134516.18	-0.245339	0.782439	0.0474426	-5.17128	2.32496e-07	0.00453553	aml rna seq primary tumour bone marrow cox regression downregulation significant results
ENSG00000134748.13	-0.478415	0.619765	0.0942226	-5.07749	3.82448e-07	0.00746079	aml rna seq primary tumour bone marrow cox regression downregulation significant results
ENSG00000134830.6	-0.135082	0.873644	0.0244261	-5.53025	3.19777e-08	0.000623822	aml rna seq primary tumour bone marrow cox regression downregulation significant results
ENSG00000135049.16	-0.317475	0.727985	0.0396225	-8.01251	1.12395e-15	2.1926e-11	aml rna seq primary tumour bone marrow cox regression downregulation significant results
ENSG00000135077.9	-0.180567	0.834796	0.0275162	-6.56223	5.30094e-11	1.03411e-06	aml rna seq primary tumour bone marrow cox regression downregulation significant results
ENSG00000135226.18	-0.184369	0.831629	0.0269475	-6.84179	7.82096e-12	1.52571e-07	aml rna seq primary tumour bone marrow cox regression downregulation significant results
ENSG00000135241.17	-0.196366	0.821711	0.0379349	-5.17641	2.26202e-07	0.00441275	aml rna seq primary tumour bone marrow cox regression downregulation significant results
ENSG00000135269.18	-0.148683	0.861842	0.0259862	-5.72162	1.05514e-08	0.000205837	aml rna seq primary tumour bone marrow cox regression downregulation significant results
ENSG00000135318.12	-0.121431	0.885652	0.0252458	-4.80993	1.5098e-06	0.0294531	aml rna seq primary tumour bone marrow cox regression downregulation significant results
ENSG00000135365.16	-0.478915	0.619455	0.0973943	-4.91728	8.77531e-07	0.0171189	aml rna seq primary tumour bone marrow cox regression downregulation significant results
ENSG00000135766.9	-0.160698	0.851549	0.0293371	-5.47763	4.31058e-08	0.000840909	aml rna seq primary tumour bone marrow cox regression downregulation significant results
ENSG00000135842.17	-0.178198	0.836777	0.0308124	-5.78332	7.32408e-09	0.000142878	aml rna seq primary tumour bone marrow cox regression downregulation significant results
ENSG00000135966.13	-0.32581	0.721943	0.0527273	-6.17914	6.44501e-10	1.25729e-05	aml rna seq primary tumour bone marrow cox regression downregulation significant results
ENSG00000136813.14	-0.261581	0.769834	0.0470067	-5.56475	2.62529e-08	0.000512142	aml rna seq primary tumour bone marrow cox regression downregulation significant results
ENSG00000137145.20	-0.240887	0.78593	0.0417362	-5.77166	7.84942e-09	0.000153127	aml rna seq primary tumour bone marrow cox regression downregulation significant results
ENSG00000137177.20	-0.130045	0.878056	0.0268874	-4.83665	1.32044e-06	0.0257591	aml rna seq primary tumour bone marrow cox regression downregulation significant results
ENSG00000137497.18	-0.380579	0.683466	0.0696745	-5.46223	4.70181e-08	0.000917229	aml rna seq primary tumour bone marrow cox regression downregulation significant results
ENSG00000137571.11	-0.111133	0.89482	0.0175609	-6.32844	2.47652e-10	4.83119e-06	aml rna seq primary tumour bone marrow cox regression downregulation significant results
ENSG00000138395.17	-0.176565	0.838144	0.0285832	-6.17722	6.52397e-10	1.2727e-05	aml rna seq primary tumour bone marrow cox regression downregulation significant results
ENSG00000138434.17	-0.220908	0.801791	0.0327896	-6.73713	1.61549e-11	3.15149e-07	aml rna seq primary tumour bone marrow cox regression downregulation significant results
ENSG00000138760.10	-0.322072	0.724646	0.0651102	-4.94657	7.55335e-07	0.0147351	aml rna seq primary tumour bone marrow cox regression downregulation significant results
ENSG00000139083.11	-0.306648	0.735909	0.0586461	-5.2288	1.70617e-07	0.0033284	aml rna seq primary tumour bone marrow cox regression downregulation significant results
ENSG00000139722.7	-0.266509	0.766049	0.0553223	-4.81738	1.45453e-06	0.028375	aml rna seq primary tumour bone marrow cox regression downregulation significant results
ENSG00000139793.18	-0.215609	0.80605	0.0345843	-6.23431	4.53778e-10	8.8523e-06	aml rna seq primary tumour bone marrow cox regression downregulation significant results
ENSG00000140287.11	-0.138125	0.87099	0.0184167	-7.49998	6.38274e-14	1.24515e-09	aml rna seq primary tumour bone marrow cox regression downregulation significant results
ENSG00000140943.17	-0.395208	0.67354	0.0811979	-4.86722	1.13182e-06	0.0220795	aml rna seq primary tumour bone marrow cox regression downregulation significant results
ENSG00000143067.5	-0.122632	0.884589	0.0260549	-4.70667	2.51795e-06	0.0491201	aml rna seq primary tumour bone marrow cox regression downregulation significant results
ENSG00000143119.14	-0.215229	0.806357	0.0455209	-4.72813	2.26602e-06	0.0442056	aml rna seq primary tumour bone marrow cox regression downregulation significant results
ENSG00000143514.17	-0.264177	0.767837	0.0471242	-5.60598	2.07083e-08	0.000403977	aml rna seq primary tumour bone marrow cox regression downregulation significant results
ENSG00000143702.16	-0.336465	0.714291	0.0580292	-5.7982	6.70309e-09	0.000130764	aml rna seq primary tumour bone marrow cox regression downregulation significant results
ENSG00000143815.15	-0.240635	0.786129	0.0420133	-5.72759	1.01869e-08	0.000198727	aml rna seq primary tumour bone marrow cox regression downregulation significant results
ENSG00000143878.10	-0.1286	0.879325	0.0238875	-5.38359	7.30158e-08	0.00142439	aml rna seq primary tumour bone marrow cox regression downregulation significant results
ENSG00000144407.9	-0.113568	0.892643	0.0217984	-5.20994	1.88903e-07	0.00368512	aml rna seq primary tumour bone marrow cox regression downregulation significant results
ENSG00000144895.12	-0.289472	0.748659	0.058786	-4.92415	8.47257e-07	0.0165283	aml rna seq primary tumour bone marrow cox regression downregulation significant results
ENSG00000145431.11	-0.141453	0.868096	0.0191238	-7.39671	1.39598e-13	2.72327e-09	aml rna seq primary tumour bone marrow cox regression downregulation significant results
ENSG00000145730.20	-0.132494	0.875908	0.0269146	-4.92275	8.53353e-07	0.0166472	aml rna seq primary tumour bone marrow cox regression downregulation significant results
ENSG00000146166.17	-0.154209	0.857093	0.02917	-5.28657	1.2463e-07	0.00243129	aml rna seq primary tumour bone marrow cox regression downregulation significant results
ENSG00000146278.11	-0.336936	0.713955	0.0590986	-5.70125	1.18934e-08	0.000232017	aml rna seq primary tumour bone marrow cox regression downregulation significant results
ENSG00000147488.11	-0.133935	0.874647	0.0179741	-7.45153	9.22642e-14	1.79989e-09	aml rna seq primary tumour bone marrow cox regression downregulation significant results
ENSG00000147872.10	-0.169996	0.843668	0.0273557	-6.21426	5.15658e-10	1.00594e-05	aml rna seq primary tumour bone marrow cox regression downregulation significant results
ENSG00000148158.17	-0.214369	0.807051	0.045464	-4.71514	2.41549e-06	0.0471215	aml rna seq primary tumour bone marrow cox regression downregulation significant results
ENSG00000149115.14	-0.233907	0.791436	0.0401367	-5.82775	5.61782e-09	0.000109593	aml rna seq primary tumour bone marrow cox regression downregulation significant results
ENSG00000149534.9	-0.128905	0.879058	0.0228206	-5.64861	1.61752e-08	0.000315546	aml rna seq primary tumour bone marrow cox regression downregulation significant results
ENSG00000150403.18	-0.288693	0.749243	0.0592678	-4.87098	1.11043e-06	0.0216623	aml rna seq primary tumour bone marrow cox regression downregulation significant results
ENSG00000150593.18	-0.317302	0.72811	0.0643391	-4.93172	8.15081e-07	0.0159006	aml rna seq primary tumour bone marrow cox regression downregulation significant results
ENSG00000151151.6	-0.301505	0.739704	0.0472333	-6.3833	1.73306e-10	3.38086e-06	aml rna seq primary tumour bone marrow cox regression downregulation significant results
ENSG00000152256.14	-0.227963	0.796154	0.0437243	-5.21364	1.85168e-07	0.00361226	aml rna seq primary tumour bone marrow cox regression downregulation significant results
ENSG00000152270.9	-0.256016	0.77413	0.0364285	-7.02791	2.09657e-12	4.09e-08	aml rna seq primary tumour bone marrow cox regression downregulation significant results
ENSG00000152953.13	-0.11101	0.89493	0.0190195	-5.83665	5.32617e-09	0.000103903	aml rna seq primary tumour bone marrow cox regression downregulation significant results
ENSG00000154025.16	-0.141282	0.868244	0.0294993	-4.78934	1.67331e-06	0.0326429	aml rna seq primary tumour bone marrow cox regression downregulation significant results
ENSG00000154237.13	-0.184104	0.831849	0.0310644	-5.92654	3.09379e-09	6.03537e-05	aml rna seq primary tumour bone marrow cox regression downregulation significant results
ENSG00000155975.10	-0.360663	0.697214	0.0671913	-5.3677	7.97476e-08	0.00155572	aml rna seq primary tumour bone marrow cox regression downregulation significant results
ENSG00000156273.16	-0.26342	0.768419	0.0499231	-5.27651	1.31667e-07	0.00256855	aml rna seq primary tumour bone marrow cox regression downregulation significant results
ENSG00000157500.12	-0.283335	0.753267	0.0511225	-5.54228	2.98557e-08	0.000582426	aml rna seq primary tumour bone marrow cox regression downregulation significant results
ENSG00000157693.15	-0.225548	0.798079	0.0460781	-4.89491	9.83516e-07	0.0191864	aml rna seq primary tumour bone marrow cox regression downregulation significant results
ENSG00000158715.6	-0.173464	0.840747	0.025847	-6.71121	1.93016e-11	3.76536e-07	aml rna seq primary tumour bone marrow cox regression downregulation significant results
ENSG00000159374.17	-0.175342	0.83917	0.0360819	-4.85955	1.17655e-06	0.0229521	aml rna seq primary tumour bone marrow cox regression downregulation significant results
ENSG00000159399.10	-0.221169	0.801581	0.0351555	-6.29116	3.15109e-10	6.14715e-06	aml rna seq primary tumour bone marrow cox regression downregulation significant results
ENSG00000160072.20	-0.324504	0.722886	0.0539987	-6.00948	1.86114e-09	3.63071e-05	aml rna seq primary tumour bone marrow cox regression downregulation significant results
ENSG00000160161.9	-0.154638	0.856725	0.0284599	-5.43354	5.52459e-08	0.00107774	aml rna seq primary tumour bone marrow cox regression downregulation significant results
ENSG00000161905.13	-0.109611	0.896183	0.0223839	-4.89685	9.73843e-07	0.0189977	aml rna seq primary tumour bone marrow cox regression downregulation significant results
ENSG00000162078.11	-0.120895	0.886127	0.0255931	-4.72375	2.31536e-06	0.045168	aml rna seq primary tumour bone marrow cox regression downregulation significant results
ENSG00000162231.14	-0.346677	0.707034	0.0556511	-6.22947	4.68018e-10	9.1301e-06	aml rna seq primary tumour bone marrow cox regression downregulation significant results
ENSG00000162236.13	-0.447319	0.63934	0.0612662	-7.30124	2.85129e-13	5.5623e-09	aml rna seq primary tumour bone marrow cox regression downregulation significant results
ENSG00000162959.13	-0.271938	0.761901	0.0566209	-4.80278	1.56474e-06	0.030525	aml rna seq primary tumour bone marrow cox regression downregulation significant results
ENSG00000163513.19	-0.225488	0.798126	0.0466354	-4.83513	1.33057e-06	0.0259568	aml rna seq primary tumour bone marrow cox regression downregulation significant results
ENSG00000163519.14	-0.158194	0.853684	0.0262205	-6.03322	1.60729e-09	3.1355e-05	aml rna seq primary tumour bone marrow cox regression downregulation significant results
ENSG00000163751.4	-0.0959595	0.908501	0.0155431	-6.17377	6.66807e-10	1.30081e-05	aml rna seq primary tumour bone marrow cox regression downregulation significant results
ENSG00000163785.13	-0.285155	0.751897	0.0440252	-6.4771	9.35036e-11	1.82407e-06	aml rna seq primary tumour bone marrow cox regression downregulation significant results
ENSG00000164300.17	-0.216953	0.804968	0.037778	-5.74284	9.3099e-09	0.000181617	aml rna seq primary tumour bone marrow cox regression downregulation significant results
ENSG00000164535.15	-0.35552	0.700809	0.0535491	-6.63914	3.15513e-11	6.15503e-07	aml rna seq primary tumour bone marrow cox regression downregulation significant results
ENSG00000164684.13	-0.126206	0.881433	0.0189325	-6.66612	2.62648e-11	5.12375e-07	aml rna seq primary tumour bone marrow cox regression downregulation significant results
ENSG00000164877.19	-0.151015	0.859835	0.0318587	-4.74014	2.13573e-06	0.0416638	aml rna seq primary tumour bone marrow cox regression downregulation significant results
ENSG00000165185.15	-0.191145	0.826013	0.0319252	-5.98727	2.13391e-09	4.16283e-05	aml rna seq primary tumour bone marrow cox regression downregulation significant results
ENSG00000165716.11	-0.154767	0.856614	0.0260188	-5.9483	2.70946e-09	5.28562e-05	aml rna seq primary tumour bone marrow cox regression downregulation significant results
ENSG00000165804.16	-0.228698	0.795569	0.0356818	-6.40938	1.46112e-10	2.85035e-06	aml rna seq primary tumour bone marrow cox regression downregulation significant results
ENSG00000166482.12	-0.149235	0.861367	0.0245389	-6.08158	1.19003e-09	2.32152e-05	aml rna seq primary tumour bone marrow cox regression downregulation significant results
ENSG00000166579.16	-0.347894	0.706174	0.0612042	-5.68415	1.31463e-08	0.000256457	aml rna seq primary tumour bone marrow cox regression downregulation significant results
ENSG00000166743.9	-0.153568	0.857642	0.019396	-7.91755	2.42245e-15	4.72572e-11	aml rna seq primary tumour bone marrow cox regression downregulation significant results
ENSG00000166912.17	-0.226743	0.797125	0.04748	-4.77555	1.79216e-06	0.0349616	aml rna seq primary tumour bone marrow cox regression downregulation significant results
ENSG00000167419.11	-0.142948	0.866799	0.0191515	-7.46408	8.38829e-14	1.63639e-09	aml rna seq primary tumour bone marrow cox regression downregulation significant results
ENSG00000167664.8	-0.114534	0.891782	0.022204	-5.15825	2.49271e-07	0.00486277	aml rna seq primary tumour bone marrow cox regression downregulation significant results
ENSG00000167880.8	-0.113403	0.892791	0.0201901	-5.61674	1.94598e-08	0.000379621	aml rna seq primary tumour bone marrow cox regression downregulation significant results
ENSG00000167962.14	-0.230775	0.793918	0.0437099	-5.27969	1.29403e-07	0.00252439	aml rna seq primary tumour bone marrow cox regression downregulation significant results
ENSG00000168297.16	-0.331659	0.717732	0.0575604	-5.76194	8.31546e-09	0.000162218	aml rna seq primary tumour bone marrow cox regression downregulation significant results
ENSG00000168769.14	-0.201226	0.817727	0.0410586	-4.90095	9.53719e-07	0.0186052	aml rna seq primary tumour bone marrow cox regression downregulation significant results
ENSG00000169203.16	-0.254591	0.775234	0.0520989	-4.88668	1.0255e-06	0.0200054	aml rna seq primary tumour bone marrow cox regression downregulation significant results
ENSG00000170142.12	-0.316969	0.728353	0.0518892	-6.10857	1.00528e-09	1.9611e-05	aml rna seq primary tumour bone marrow cox regression downregulation significant results
ENSG00000170396.9	-0.111486	0.894504	0.0224679	-4.96202	6.97637e-07	0.0136095	aml rna seq primary tumour bone marrow cox regression downregulation significant results
ENSG00000170549.4	-0.109344	0.896422	0.0191981	-5.69553	1.22991e-08	0.00023993	aml rna seq primary tumour bone marrow cox regression downregulation significant results
ENSG00000170893.4	-0.0951647	0.909223	0.0136797	-6.95663	3.48497e-12	6.79848e-08	aml rna seq primary tumour bone marrow cox regression downregulation significant results
ENSG00000171659.15	-0.187989	0.828623	0.0337797	-5.56516	2.61914e-08	0.000510942	aml rna seq primary tumour bone marrow cox regression downregulation significant results
ENSG00000172236.18	-0.0800905	0.923033	0.0147834	-5.41759	6.04071e-08	0.00117842	aml rna seq primary tumour bone marrow cox regression downregulation significant results
ENSG00000172292.15	-0.38617	0.679655	0.0571141	-6.76139	1.36676e-11	2.66627e-07	aml rna seq primary tumour bone marrow cox regression downregulation significant results
ENSG00000172482.5	-0.133148	0.875336	0.0264751	-5.02916	4.92628e-07	0.0096102	aml rna seq primary tumour bone marrow cox regression downregulation significant results
ENSG00000172780.17	-0.192041	0.825273	0.0349632	-5.49266	3.95917e-08	0.000772354	aml rna seq primary tumour bone marrow cox regression downregulation significant results
ENSG00000172939.9	-0.405391	0.666716	0.0763252	-5.31136	1.08812e-07	0.0021227	aml rna seq primary tumour bone marrow cox regression downregulation significant results
ENSG00000173517.10	-0.199596	0.819062	0.042153	-4.73504	2.19016e-06	0.0427256	aml rna seq primary tumour bone marrow cox regression downregulation significant results
ENSG00000174130.12	-0.16584	0.847182	0.0322636	-5.14016	2.74505e-07	0.00535505	aml rna seq primary tumour bone marrow cox regression downregulation significant results
ENSG00000175115.13	-0.284121	0.752676	0.0565309	-5.02594	5.00969e-07	0.00977291	aml rna seq primary tumour bone marrow cox regression downregulation significant results
ENSG00000176435.7	-0.126778	0.880929	0.026355	-4.81039	1.50635e-06	0.0293858	aml rna seq primary tumour bone marrow cox regression downregulation significant results
ENSG00000176624.12	-0.253466	0.776106	0.0511021	-4.96	7.04935e-07	0.0137519	aml rna seq primary tumour bone marrow cox regression downregulation significant results
ENSG00000177426.22	-0.207578	0.81255	0.0379501	-5.46976	4.50645e-08	0.000879118	aml rna seq primary tumour bone marrow cox regression downregulation significant results
ENSG00000178342.4	-0.202167	0.816959	0.0326496	-6.19201	5.94018e-10	1.15881e-05	aml rna seq primary tumour bone marrow cox regression downregulation significant results
ENSG00000178690.3	-0.293111	0.74594	0.0597204	-4.90805	9.19861e-07	0.0179446	aml rna seq primary tumour bone marrow cox regression downregulation significant results
ENSG00000179218.14	-0.289886	0.748349	0.0492748	-5.88305	4.02766e-09	7.85716e-05	aml rna seq primary tumour bone marrow cox regression downregulation significant results
ENSG00000179954.16	-0.163314	0.849324	0.0310208	-5.26467	1.40438e-07	0.00273966	aml rna seq primary tumour bone marrow cox regression downregulation significant results
ENSG00000180776.16	-0.313431	0.730935	0.0633352	-4.94876	7.46861e-07	0.0145698	aml rna seq primary tumour bone marrow cox regression downregulation significant results
ENSG00000182158.15	-0.346408	0.707224	0.0712483	-4.86198	1.16217e-06	0.0226716	aml rna seq primary tumour bone marrow cox regression downregulation significant results
ENSG00000182183.15	-0.197906	0.820447	0.031178	-6.34761	2.1868e-10	4.26601e-06	aml rna seq primary tumour bone marrow cox regression downregulation significant results
ENSG00000182247.10	-0.185601	0.830605	0.0313186	-5.92622	3.09995e-09	6.04738e-05	aml rna seq primary tumour bone marrow cox regression downregulation significant results
ENSG00000182606.17	-0.404911	0.667036	0.0812488	-4.9836	6.2412e-07	0.0121753	aml rna seq primary tumour bone marrow cox regression downregulation significant results
ENSG00000182749.6	-0.222868	0.80022	0.0468747	-4.75456	1.98879e-06	0.0387973	aml rna seq primary tumour bone marrow cox regression downregulation significant results
ENSG00000182903.16	-0.184367	0.831631	0.0336505	-5.47888	4.28027e-08	0.000834994	aml rna seq primary tumour bone marrow cox regression downregulation significant results
ENSG00000183971.10	-0.13425	0.874371	0.023393	-5.73892	9.52822e-09	0.000185877	aml rna seq primary tumour bone marrow cox regression downregulation significant results
ENSG00000184014.8	-0.335139	0.715238	0.0515994	-6.49502	8.30213e-11	1.61958e-06	aml rna seq primary tumour bone marrow cox regression downregulation significant results
ENSG00000185760.17	-0.148719	0.861811	0.0237671	-6.25738	3.91497e-10	7.63733e-06	aml rna seq primary tumour bone marrow cox regression downregulation significant results
ENSG00000185950.9	-0.153759	0.857479	0.031425	-4.89289	9.93653e-07	0.0193842	aml rna seq primary tumour bone marrow cox regression downregulation significant results
ENSG00000186469.8	-0.16797	0.845379	0.0301009	-5.58023	2.40197e-08	0.000468576	aml rna seq primary tumour bone marrow cox regression downregulation significant results
ENSG00000186591.13	-0.201019	0.817897	0.0415571	-4.83719	1.3169e-06	0.0256901	aml rna seq primary tumour bone marrow cox regression downregulation significant results
ENSG00000186832.9	-0.194327	0.823388	0.0410456	-4.73442	2.1968e-06	0.0428552	aml rna seq primary tumour bone marrow cox regression downregulation significant results
ENSG00000187550.9	-0.197482	0.820795	0.0414974	-4.75891	1.94643e-06	0.037971	aml rna seq primary tumour bone marrow cox regression downregulation significant results
ENSG00000187634.12	-0.160677	0.851567	0.0307824	-5.21979	1.79129e-07	0.00349445	aml rna seq primary tumour bone marrow cox regression downregulation significant results
ENSG00000188157.15	-0.170625	0.843137	0.0298456	-5.71693	1.08463e-08	0.00021159	aml rna seq primary tumour bone marrow cox regression downregulation significant results
ENSG00000189068.11	-0.0886158	0.915197	0.0170706	-5.19113	2.09023e-07	0.00407761	aml rna seq primary tumour bone marrow cox regression downregulation significant results
ENSG00000196313.11	-0.3555	0.700823	0.0635334	-5.59549	2.20004e-08	0.000429185	aml rna seq primary tumour bone marrow cox regression downregulation significant results
ENSG00000196358.11	-0.151695	0.85925	0.0229068	-6.62226	3.53743e-11	6.90081e-07	aml rna seq primary tumour bone marrow cox regression downregulation significant results
ENSG00000196557.13	-0.187155	0.829315	0.0243919	-7.67284	1.68233e-14	3.28188e-10	aml rna seq primary tumour bone marrow cox regression downregulation significant results
ENSG00000197119.13	-0.266166	0.766312	0.0393845	-6.75813	1.39784e-11	2.7269e-07	aml rna seq primary tumour bone marrow cox regression downregulation significant results
ENSG00000197253.13	-0.081944	0.921324	0.0158981	-5.15434	2.54527e-07	0.00496531	aml rna seq primary tumour bone marrow cox regression downregulation significant results
ENSG00000197555.9	-0.216635	0.805224	0.0393138	-5.51041	3.58002e-08	0.00069839	aml rna seq primary tumour bone marrow cox regression downregulation significant results
ENSG00000197561.7	-0.0688941	0.933425	0.0136979	-5.02955	4.91639e-07	0.00959089	aml rna seq primary tumour bone marrow cox regression downregulation significant results
ENSG00000198189.11	-0.326656	0.721332	0.0507898	-6.43154	1.26321e-10	2.46426e-06	aml rna seq primary tumour bone marrow cox regression downregulation significant results
ENSG00000198208.12	-0.161479	0.850884	0.0299006	-5.40054	6.64404e-08	0.00129612	aml rna seq primary tumour bone marrow cox regression downregulation significant results
ENSG00000198576.4	-0.145493	0.864596	0.0207182	-7.02248	2.1797e-12	4.25217e-08	aml rna seq primary tumour bone marrow cox regression downregulation significant results
ENSG00000198829.6	-0.0982266	0.906443	0.019307	-5.08761	3.62596e-07	0.00707353	aml rna seq primary tumour bone marrow cox regression downregulation significant results
ENSG00000204304.12	-0.271271	0.76241	0.0520255	-5.21419	1.84619e-07	0.00360154	aml rna seq primary tumour bone marrow cox regression downregulation significant results
ENSG00000205189.12	-0.187683	0.828878	0.03449	-5.44165	5.27886e-08	0.0010298	aml rna seq primary tumour bone marrow cox regression downregulation significant results
ENSG00000206557.6	-0.0927958	0.91138	0.016971	-5.46789	4.55422e-08	0.000888437	aml rna seq primary tumour bone marrow cox regression downregulation significant results
ENSG00000213759.10	-0.178666	0.836385	0.0212866	-8.39336	4.72461e-17	9.21677e-13	aml rna seq primary tumour bone marrow cox regression downregulation significant results
ENSG00000214960.11	-0.194626	0.823142	0.0333268	-5.83993	5.22215e-09	0.000101874	aml rna seq primary tumour bone marrow cox regression downregulation significant results
ENSG00000224940.9	-0.13337	0.875141	0.0207353	-6.43204	1.25904e-10	2.45614e-06	aml rna seq primary tumour bone marrow cox regression downregulation significant results
ENSG00000226321.5	-0.126616	0.881072	0.0193469	-6.54451	5.96911e-11	1.16445e-06	aml rna seq primary tumour bone marrow cox regression downregulation significant results
ENSG00000226742.4	-0.229046	0.795292	0.0449637	-5.09402	3.50548e-07	0.0068385	aml rna seq primary tumour bone marrow cox regression downregulation significant results
ENSG00000251692.8	-0.139533	0.869764	0.0211684	-6.59159	4.35153e-11	8.48897e-07	aml rna seq primary tumour bone marrow cox regression downregulation significant results
ENSG00000257923.12	-0.50532	0.603312	0.0810978	-6.231	4.63469e-10	9.04135e-06	aml rna seq primary tumour bone marrow cox regression downregulation significant results
ENSG00000258227.7	-0.0913413	0.912706	0.0176652	-5.1707	2.33218e-07	0.00454961	aml rna seq primary tumour bone marrow cox regression downregulation significant results
ENSG00000275342.5	-0.174082	0.840228	0.0262553	-6.63036	3.34863e-11	6.53251e-07	aml rna seq primary tumour bone marrow cox regression downregulation significant results
ENSG00000284395.2	-0.182454	0.833223	0.0359227	-5.07908	3.7927e-07	0.0073988	aml rna seq primary tumour bone marrow cox regression downregulation significant results
ENSG00000286219.1	-0.155441	0.856037	0.0311516	-4.98983	6.04322e-07	0.0117891	aml rna seq primary tumour bone marrow cox regression downregulation significant results
ENSG00000004139.14	0.231829	1.2609	0.0373836	6.20136	5.5979e-10	1.09204e-05	aml rna seq primary tumour bone marrow cox regression significant results
ENSG00000005073.6	0.0766349	1.07965	0.0148429	5.16306	2.42944e-07	0.00473936	aml rna seq primary tumour bone marrow cox regression significant results
ENSG00000005187.12	-0.199236	0.819357	0.0247929	-8.03602	9.28029e-16	1.8104e-11	aml rna seq primary tumour bone marrow cox regression significant results
ENSG00000005381.8	-0.106738	0.898761	0.0127844	-8.34907	6.88019e-17	1.34219e-12	aml rna seq primary tumour bone marrow cox regression significant results
ENSG00000005448.17	0.21437	1.23908	0.0432887	4.95211	7.34124e-07	0.0143213	aml rna seq primary tumour bone marrow cox regression significant results
ENSG00000005513.10	-0.21651	0.805325	0.0404142	-5.35727	8.44897e-08	0.00164823	aml rna seq primary tumour bone marrow cox regression significant results
ENSG00000005882.12	0.226365	1.25403	0.0410272	5.51745	3.4395e-08	0.000670978	aml rna seq primary tumour bone marrow cox regression significant results
ENSG00000005961.19	0.10902	1.11518	0.0175026	6.22882	4.69962e-10	9.16801e-06	aml rna seq primary tumour bone marrow cox regression significant results
ENSG00000006468.14	0.209516	1.23308	0.0293888	7.12911	1.01022e-12	1.97073e-08	aml rna seq primary tumour bone marrow cox regression significant results
ENSG00000006611.17	0.206477	1.22934	0.0349049	5.91541	3.31044e-09	6.458e-05	aml rna seq primary tumour bone marrow cox regression significant results
ENSG00000007171.18	0.255757	1.29144	0.0528657	4.83786	1.31243e-06	0.025603	aml rna seq primary tumour bone marrow cox regression significant results
ENSG00000007516.14	-0.187915	0.828685	0.027749	-6.77196	1.27047e-11	2.47844e-07	aml rna seq primary tumour bone marrow cox regression significant results
ENSG00000008256.16	-0.260209	0.770891	0.0448027	-5.80788	6.32705e-09	0.000123428	aml rna seq primary tumour bone marrow cox regression significant results
ENSG00000008394.13	-0.0869963	0.91668	0.0171806	-5.06363	4.11349e-07	0.00802459	aml rna seq primary tumour bone marrow cox regression significant results
ENSG00000008735.14	0.299223	1.34881	0.0539396	5.54737	2.89998e-08	0.000565728	aml rna seq primary tumour bone marrow cox regression significant results
ENSG00000009413.16	-0.220691	0.801965	0.0451096	-4.89232	9.96561e-07	0.0194409	aml rna seq primary tumour bone marrow cox regression significant results
ENSG00000010017.13	-0.377378	0.685657	0.0659854	-5.71911	1.07082e-08	0.000208896	aml rna seq primary tumour bone marrow cox regression significant results
ENSG00000010030.14	0.175124	1.19139	0.0311934	5.61413	1.97554e-08	0.000385388	aml rna seq primary tumour bone marrow cox regression significant results
ENSG00000010319.7	0.139374	1.14955	0.0264915	5.26109	1.43204e-07	0.00279363	aml rna seq primary tumour bone marrow cox regression significant results
ENSG00000010803.16	-0.403739	0.667819	0.0526662	-7.66599	1.77453e-14	3.46176e-10	aml rna seq primary tumour bone marrow cox regression significant results
ENSG00000012963.15	0.343836	1.41035	0.0693449	4.95835	7.10935e-07	0.0138689	aml rna seq primary tumour bone marrow cox regression significant results
ENSG00000019144.19	0.141848	1.1524	0.0266958	5.31349	1.07544e-07	0.00209796	aml rna seq primary tumour bone marrow cox regression significant results
ENSG00000019991.18	-0.106436	0.899032	0.0167876	-6.34016	2.29521e-10	4.4775e-06	aml rna seq primary tumour bone marrow cox regression significant results
ENSG00000033327.13	-0.274783	0.759737	0.0386731	-7.10528	1.20083e-12	2.34258e-08	aml rna seq primary tumour bone marrow cox regression significant results
ENSG00000037280.16	-0.120512	0.886466	0.0199541	-6.03947	1.54618e-09	3.01629e-05	aml rna seq primary tumour bone marrow cox regression significant results
ENSG00000037965.6	0.204244	1.2266	0.0430397	4.74548	2.08015e-06	0.0405795	aml rna seq primary tumour bone marrow cox regression significant results
ENSG00000038382.20	-0.224737	0.798726	0.0231477	-9.70882	2.76516e-22	5.39428e-18	aml rna seq primary tumour bone marrow cox regression significant results
ENSG00000041880.14	0.203703	1.22593	0.0382285	5.32856	9.89954e-08	0.0019312	aml rna seq primary tumour bone marrow cox regression significant results
ENSG00000042286.15	0.18975	1.20895	0.0332337	5.70957	1.13264e-08	0.000220955	aml rna seq primary tumour bone marrow cox regression significant results
ENSG00000042493.16	0.136596	1.14636	0.0260437	5.24488	1.56381e-07	0.00305067	aml rna seq primary tumour bone marrow cox regression significant results
ENSG00000043355.12	0.267189	1.30629	0.0529305	5.04793	4.46631e-07	0.00871287	aml rna seq primary tumour bone marrow cox regression significant results
ENSG00000047617.15	0.170552	1.18596	0.0284938	5.98556	2.15652e-09	4.20693e-05	aml rna seq primary tumour bone marrow cox regression significant results
ENSG00000049246.14	0.155741	1.16852	0.0320584	4.85803	1.1856e-06	0.0231286	aml rna seq primary tumour bone marrow cox regression significant results
ENSG00000049541.11	0.472696	1.60431	0.0722251	6.54476	5.95926e-11	1.16253e-06	aml rna seq primary tumour bone marrow cox regression significant results
ENSG00000049656.14	0.444166	1.55919	0.0793713	5.59606	2.19284e-08	0.000427779	aml rna seq primary tumour bone marrow cox regression significant results
ENSG00000052126.14	-0.209064	0.811343	0.0331025	-6.31566	2.69017e-10	5.24798e-06	aml rna seq primary tumour bone marrow cox regression significant results
ENSG00000053747.17	0.135493	1.1451	0.026095	5.19232	2.07689e-07	0.00405159	aml rna seq primary tumour bone marrow cox regression significant results
ENSG00000058668.15	0.245978	1.27887	0.0415864	5.91485	3.3218e-09	6.48016e-05	aml rna seq primary tumour bone marrow cox regression significant results
ENSG00000060718.22	0.139146	1.14929	0.0239011	5.82173	5.82412e-09	0.000113617	aml rna seq primary tumour bone marrow cox regression significant results
ENSG00000060971.19	-0.288512	0.749378	0.058931	-4.89575	9.79293e-07	0.019104	aml rna seq primary tumour bone marrow cox regression significant results
ENSG00000061455.11	0.248198	1.28171	0.0439303	5.6498	1.60634e-08	0.000313364	aml rna seq primary tumour bone marrow cox regression significant results
ENSG00000064195.7	0.137803	1.14775	0.0269903	5.10564	3.29669e-07	0.00643118	aml rna seq primary tumour bone marrow cox regression significant results
ENSG00000064201.16	0.175597	1.19196	0.0278138	6.31331	2.73122e-10	5.32807e-06	aml rna seq primary tumour bone marrow cox regression significant results
ENSG00000064225.12	-0.198656	0.819832	0.0251823	-7.88873	3.05285e-15	5.95549e-11	aml rna seq primary tumour bone marrow cox regression significant results
ENSG00000064651.14	-0.202293	0.816856	0.0365173	-5.53965	3.03082e-08	0.000591252	aml rna seq primary tumour bone marrow cox regression significant results
ENSG00000066382.16	0.120429	1.12798	0.0225232	5.34687	8.94866e-08	0.00174571	aml rna seq primary tumour bone marrow cox regression significant results
ENSG00000067606.17	0.183744	1.20171	0.0291581	6.30164	2.94507e-10	5.74525e-06	aml rna seq primary tumour bone marrow cox regression significant results
ENSG00000068097.15	0.481331	1.61823	0.0665089	7.23709	4.5841e-13	8.94266e-09	aml rna seq primary tumour bone marrow cox regression significant results
ENSG00000068305.17	-0.224874	0.798617	0.0472275	-4.76151	1.92154e-06	0.0374854	aml rna seq primary tumour bone marrow cox regression significant results
ENSG00000068650.18	-0.236727	0.789207	0.0447132	-5.29434	1.19446e-07	0.00233015	aml rna seq primary tumour bone marrow cox regression significant results
ENSG00000068724.17	-0.289865	0.748364	0.0538774	-5.38009	7.44495e-08	0.00145236	aml rna seq primary tumour bone marrow cox regression significant results
ENSG00000068784.13	-0.220701	0.801956	0.0465336	-4.74283	2.10749e-06	0.0411129	aml rna seq primary tumour bone marrow cox regression significant results
ENSG00000069011.16	0.113006	1.11964	0.0222072	5.0887	3.60527e-07	0.00703316	aml rna seq primary tumour bone marrow cox regression significant results
ENSG00000070214.16	0.154283	1.16682	0.0274718	5.61603	1.95397e-08	0.00038118	aml rna seq primary tumour bone marrow cox regression significant results
ENSG00000071242.12	-0.166082	0.846977	0.0270378	-6.14258	8.11942e-10	1.58394e-05	aml rna seq primary tumour bone marrow cox regression significant results
ENSG00000071909.19	0.167135	1.18191	0.0316541	5.28004	1.29152e-07	0.0025195	aml rna seq primary tumour bone marrow cox regression significant results
ENSG00000073417.15	-0.280121	0.755692	0.0544822	-5.14151	2.7254e-07	0.00531672	aml rna seq primary tumour bone marrow cox regression significant results
ENSG00000074047.22	0.124355	1.13242	0.0252097	4.93283	8.10459e-07	0.0158104	aml rna seq primary tumour bone marrow cox regression significant results
ENSG00000074219.14	0.151063	1.16307	0.0321127	4.70415	2.54928e-06	0.0497313	aml rna seq primary tumour bone marrow cox regression significant results
ENSG00000074582.15	0.242165	1.274	0.044751	5.41138	6.25407e-08	0.00122004	aml rna seq primary tumour bone marrow cox regression significant results
ENSG00000074657.14	0.108468	1.11457	0.0189329	5.72908	1.00976e-08	0.000196985	aml rna seq primary tumour bone marrow cox regression significant results
ENSG00000075213.11	0.130484	1.13938	0.0256503	5.08705	3.63685e-07	0.00709477	aml rna seq primary tumour bone marrow cox regression significant results
ENSG00000075234.17	0.25229	1.28697	0.0502519	5.02051	5.1534e-07	0.0100532	aml rna seq primary tumour bone marrow cox regression significant results
ENSG00000075420.13	-0.242196	0.784902	0.0393692	-6.15191	7.65562e-10	1.49346e-05	aml rna seq primary tumour bone marrow cox regression significant results
ENSG00000075643.6	0.196416	1.21703	0.0362819	5.4136	6.17689e-08	0.00120499	aml rna seq primary tumour bone marrow cox regression significant results
ENSG00000075651.16	-0.207042	0.812985	0.0293973	-7.04291	1.88272e-12	3.67281e-08	aml rna seq primary tumour bone marrow cox regression significant results
ENSG00000076351.13	0.27711	1.31931	0.0417299	6.64054	3.12529e-11	6.09681e-07	aml rna seq primary tumour bone marrow cox regression significant results
ENSG00000076685.19	-0.336072	0.714572	0.0690598	-4.86639	1.13653e-06	0.0221715	aml rna seq primary tumour bone marrow cox regression significant results
ENSG00000076706.17	-0.139686	0.869631	0.0236459	-5.90741	3.47532e-09	6.77965e-05	aml rna seq primary tumour bone marrow cox regression significant results
ENSG00000077274.9	0.226292	1.25394	0.0398933	5.67243	1.40782e-08	0.000274638	aml rna seq primary tumour bone marrow cox regression significant results
ENSG00000077327.16	0.126156	1.13446	0.0162453	7.76571	8.11914e-15	1.58388e-10	aml rna seq primary tumour bone marrow cox regression significant results
ENSG00000077782.21	-0.151651	0.859288	0.024914	-6.08698	1.15057e-09	2.24453e-05	aml rna seq primary tumour bone marrow cox regression significant results
ENSG00000078328.22	0.135123	1.14468	0.0251853	5.36516	8.08784e-08	0.00157778	aml rna seq primary tumour bone marrow cox regression significant results
ENSG00000078399.19	0.0962274	1.10101	0.0122849	7.833	4.76366e-15	9.29296e-11	aml rna seq primary tumour bone marrow cox regression significant results
ENSG00000079691.18	0.168854	1.18395	0.026481	6.37643	1.81265e-10	3.53613e-06	aml rna seq primary tumour bone marrow cox regression significant results
ENSG00000080493.18	0.117067	1.1242	0.0227003	5.15708	2.50827e-07	0.00489313	aml rna seq primary tumour bone marrow cox regression significant results
ENSG00000080503.24	-0.375823	0.686724	0.0595296	-6.31321	2.73313e-10	5.33178e-06	aml rna seq primary tumour bone marrow cox regression significant results
ENSG00000081189.16	0.161992	1.17585	0.0315166	5.13992	2.74861e-07	0.00536199	aml rna seq primary tumour bone marrow cox regression significant results
ENSG00000081985.13	0.110906	1.11729	0.0206151	5.37986	7.45452e-08	0.00145423	aml rna seq primary tumour bone marrow cox regression significant results
ENSG00000082269.17	-0.244421	0.783158	0.0342199	-7.14265	9.15487e-13	1.78593e-08	aml rna seq primary tumour bone marrow cox regression significant results
ENSG00000084110.11	-0.109167	0.896581	0.0230766	-4.73062	2.2383e-06	0.0436647	aml rna seq primary tumour bone marrow cox regression significant results
ENSG00000085063.17	0.133849	1.14322	0.0251361	5.32498	1.00965e-07	0.00196963	aml rna seq primary tumour bone marrow cox regression significant results
ENSG00000085276.19	0.0996533	1.10479	0.0128685	7.74397	9.63574e-15	1.87974e-10	aml rna seq primary tumour bone marrow cox regression significant results
ENSG00000086730.17	0.214823	1.23964	0.0319955	6.71418	1.89128e-11	3.68952e-07	aml rna seq primary tumour bone marrow cox regression significant results
ENSG00000087076.9	0.266318	1.30515	0.0428598	6.21371	5.17489e-10	1.00952e-05	aml rna seq primary tumour bone marrow cox regression significant results
ENSG00000087237.12	-0.144427	0.865518	0.0277375	-5.20693	1.91994e-07	0.00374542	aml rna seq primary tumour bone marrow cox regression significant results
ENSG00000087495.17	0.0948606	1.09951	0.0152615	6.21568	5.11041e-10	9.96939e-06	aml rna seq primary tumour bone marrow cox regression significant results
ENSG00000087842.11	0.12764	1.13614	0.0262814	4.85666	1.19382e-06	0.0232889	aml rna seq primary tumour bone marrow cox regression significant results
ENSG00000088305.18	0.16441	1.1787	0.0273179	6.01839	1.76163e-09	3.43658e-05	aml rna seq primary tumour bone marrow cox regression significant results
ENSG00000089091.16	0.323502	1.38196	0.05334	6.0649	1.32032e-09	2.57568e-05	aml rna seq primary tumour bone marrow cox regression significant results
ENSG00000089351.14	-0.314462	0.730182	0.0648426	-4.84962	1.237e-06	0.0241314	aml rna seq primary tumour bone marrow cox regression significant results
ENSG00000089847.12	0.208046	1.23127	0.0433578	4.79835	1.59978e-06	0.0312084	aml rna seq primary tumour bone marrow cox regression significant results
ENSG00000089876.12	-0.245285	0.782481	0.0383192	-6.40111	1.54254e-10	3.0092e-06	aml rna seq primary tumour bone marrow cox regression significant results
ENSG00000090530.10	0.206261	1.22907	0.0310882	6.63471	3.25141e-11	6.34285e-07	aml rna seq primary tumour bone marrow cox regression significant results
ENSG00000090971.5	-0.235941	0.789827	0.0450235	-5.24041	1.60218e-07	0.00312553	aml rna seq primary tumour bone marrow cox regression significant results
ENSG00000091129.21	-0.157624	0.854171	0.0327121	-4.81852	1.44629e-06	0.0282142	aml rna seq primary tumour bone marrow cox regression significant results
ENSG00000091181.20	-0.139714	0.869607	0.0219714	-6.35891	2.03185e-10	3.96373e-06	aml rna seq primary tumour bone marrow cox regression significant results
ENSG00000092054.13	0.253636	1.2887	0.0522109	4.85791	1.18632e-06	0.0231427	aml rna seq primary tumour bone marrow cox regression significant results
ENSG00000092096.18	0.192283	1.21201	0.0279866	6.87054	6.39615e-12	1.24776e-07	aml rna seq primary tumour bone marrow cox regression significant results
ENSG00000092445.12	0.230169	1.25881	0.0325982	7.0608	1.65552e-12	3.2296e-08	aml rna seq primary tumour bone marrow cox regression significant results
ENSG00000092964.18	0.115541	1.12248	0.020996	5.503	3.73386e-08	0.000728401	aml rna seq primary tumour bone marrow cox regression significant results
ENSG00000095015.6	-0.252069	0.777191	0.0478497	-5.26794	1.3796e-07	0.00269133	aml rna seq primary tumour bone marrow cox regression significant results
ENSG00000095777.17	0.222518	1.24922	0.0436456	5.09829	3.42731e-07	0.00668599	aml rna seq primary tumour bone marrow cox regression significant results
ENSG00000095917.14	-0.109455	0.896323	0.0166453	-6.57572	4.8419e-11	9.44558e-07	aml rna seq primary tumour bone marrow cox regression significant results
ENSG00000096092.6	0.254239	1.28948	0.0316498	8.03288	9.52084e-16	1.85733e-11	aml rna seq primary tumour bone marrow cox regression significant results
ENSG00000099139.14	0.167734	1.18262	0.0308659	5.43429	5.50163e-08	0.00107326	aml rna seq primary tumour bone marrow cox regression significant results
ENSG00000099284.15	0.174241	1.19034	0.024044	7.24677	4.2683e-13	8.32661e-09	aml rna seq primary tumour bone marrow cox regression significant results
ENSG00000099953.10	0.200132	1.22156	0.0382591	5.23096	1.68635e-07	0.00328974	aml rna seq primary tumour bone marrow cox regression significant results
ENSG00000100068.13	-0.175565	0.838983	0.0326662	-5.37452	7.67853e-08	0.00149793	aml rna seq primary tumour bone marrow cox regression significant results
ENSG00000100077.15	-0.240107	0.786543	0.046082	-5.21043	1.88399e-07	0.0036753	aml rna seq primary tumour bone marrow cox regression significant results
ENSG00000100167.20	0.244522	1.27701	0.0345727	7.07271	1.51937e-12	2.96398e-08	aml rna seq primary tumour bone marrow cox regression significant results
ENSG00000100276.10	-0.146319	0.863882	0.0309265	-4.7312	2.23194e-06	0.0435407	aml rna seq primary tumour bone marrow cox regression significant results
ENSG00000100320.23	0.112815	1.11943	0.0224421	5.02695	4.98353e-07	0.00972188	aml rna seq primary tumour bone marrow cox regression significant results
ENSG00000100321.15	-0.152673	0.85841	0.028863	-5.28958	1.226e-07	0.00239168	aml rna seq primary tumour bone marrow cox regression significant results
ENSG00000100344.11	0.193546	1.21355	0.0358235	5.40277	6.56197e-08	0.00128011	aml rna seq primary tumour bone marrow cox regression significant results
ENSG00000100379.17	0.186696	1.20526	0.0375612	4.97044	6.68027e-07	0.0130319	aml rna seq primary tumour bone marrow cox regression significant results
ENSG00000100485.12	-0.289668	0.748512	0.0614765	-4.71185	2.45481e-06	0.0478885	aml rna seq primary tumour bone marrow cox regression significant results
ENSG00000100505.13	0.168347	1.18335	0.0352617	4.77421	1.80412e-06	0.0351948	aml rna seq primary tumour bone marrow cox regression significant results
ENSG00000100911.16	0.210061	1.23375	0.0432929	4.85208	1.22171e-06	0.0238331	aml rna seq primary tumour bone marrow cox regression significant results
ENSG00000100968.14	0.130912	1.13987	0.0272428	4.80536	1.5447e-06	0.0301339	aml rna seq primary tumour bone marrow cox regression significant results
ENSG00000100994.12	-0.331272	0.71801	0.0584228	-5.67025	1.42585e-08	0.000278155	aml rna seq primary tumour bone marrow cox regression significant results
ENSG00000101115.13	0.189373	1.20849	0.0225709	8.39014	4.85565e-17	9.47241e-13	aml rna seq primary tumour bone marrow cox regression significant results
ENSG00000101134.12	0.135623	1.14525	0.0282953	4.79314	1.64189e-06	0.0320299	aml rna seq primary tumour bone marrow cox regression significant results
ENSG00000101144.13	0.301032	1.35125	0.052926	5.68779	1.28692e-08	0.000251052	aml rna seq primary tumour bone marrow cox regression significant results
ENSG00000101194.18	-0.175649	0.838912	0.0336284	-5.22325	1.75808e-07	0.00342967	aml rna seq primary tumour bone marrow cox regression significant results
ENSG00000101333.17	0.132399	1.14156	0.0179123	7.39155	1.45132e-13	2.83124e-09	aml rna seq primary tumour bone marrow cox regression significant results
ENSG00000101349.17	0.255213	1.29074	0.0466166	5.47472	4.38214e-08	0.000854867	aml rna seq primary tumour bone marrow cox regression significant results
ENSG00000101811.14	0.347976	1.4162	0.0715645	4.86241	1.15963e-06	0.0226222	aml rna seq primary tumour bone marrow cox regression significant results
ENSG00000102024.18	0.129819	1.13862	0.0250068	5.19137	2.08752e-07	0.00407234	aml rna seq primary tumour bone marrow cox regression significant results
ENSG00000102078.16	0.403159	1.49654	0.0795027	5.07101	3.95716e-07	0.00771962	aml rna seq primary tumour bone marrow cox regression significant results
ENSG00000102098.19	-0.175014	0.839445	0.0275855	-6.34441	2.23277e-10	4.35568e-06	aml rna seq primary tumour bone marrow cox regression significant results
ENSG00000102359.8	0.165195	1.17962	0.0289806	5.7002	1.1967e-08	0.000233452	aml rna seq primary tumour bone marrow cox regression significant results
ENSG00000102362.15	0.0974259	1.10233	0.0198853	4.89939	9.61324e-07	0.0187535	aml rna seq primary tumour bone marrow cox regression significant results
ENSG00000102468.11	0.201565	1.22332	0.0345667	5.83119	5.50325e-09	0.000107357	aml rna seq primary tumour bone marrow cox regression significant results
ENSG00000102531.16	-0.283081	0.753459	0.056151	-5.04142	4.62087e-07	0.00901439	aml rna seq primary tumour bone marrow cox regression significant results
ENSG00000102572.15	-0.239483	0.787034	0.0440009	-5.44269	5.24823e-08	0.00102382	aml rna seq primary tumour bone marrow cox regression significant results
ENSG00000102858.13	-0.399373	0.670741	0.0713944	-5.59389	2.22038e-08	0.000433151	aml rna seq primary tumour bone marrow cox regression significant results
ENSG00000102934.10	0.301387	1.35173	0.05935	5.07814	3.81146e-07	0.0074354	aml rna seq primary tumour bone marrow cox regression significant results
ENSG00000103005.12	0.264195	1.30238	0.0493483	5.35367	8.6188e-08	0.00168135	aml rna seq primary tumour bone marrow cox regression significant results
ENSG00000103021.9	0.223287	1.25018	0.044067	5.06699	4.04161e-07	0.00788438	aml rna seq primary tumour bone marrow cox regression significant results
ENSG00000103175.11	-0.138383	0.870765	0.0266307	-5.19638	2.03207e-07	0.00396416	aml rna seq primary tumour bone marrow cox regression significant results
ENSG00000103253.19	-0.178061	0.836892	0.0329021	-5.41183	6.23847e-08	0.001217	aml rna seq primary tumour bone marrow cox regression significant results
ENSG00000103316.12	0.158352	1.17158	0.0308815	5.12773	2.93256e-07	0.00572083	aml rna seq primary tumour bone marrow cox regression significant results
ENSG00000103404.14	0.203344	1.22549	0.0405839	5.01045	5.4304e-07	0.0105936	aml rna seq primary tumour bone marrow cox regression significant results
ENSG00000104044.16	0.200335	1.22181	0.0375996	5.32811	9.92418e-08	0.00193601	aml rna seq primary tumour bone marrow cox regression significant results
ENSG00000104228.13	0.26234	1.29997	0.055473	4.72916	2.25453e-06	0.0439814	aml rna seq primary tumour bone marrow cox regression significant results
ENSG00000104356.11	0.227456	1.2554	0.0476565	4.77283	1.81658e-06	0.0354379	aml rna seq primary tumour bone marrow cox regression significant results
ENSG00000104549.12	0.233036	1.26243	0.0482088	4.83389	1.33891e-06	0.0261195	aml rna seq primary tumour bone marrow cox regression significant results
ENSG00000104635.15	0.180949	1.19835	0.0340753	5.31026	1.09467e-07	0.00213548	aml rna seq primary tumour bone marrow cox regression significant results
ENSG00000104643.10	0.312739	1.36716	0.0604465	5.17382	2.29359e-07	0.00447433	aml rna seq primary tumour bone marrow cox regression significant results
ENSG00000104881.16	0.245444	1.27819	0.0457289	5.36738	7.9888e-08	0.00155846	aml rna seq primary tumour bone marrow cox regression significant results
ENSG00000104886.12	0.290504	1.3371	0.0558095	5.20528	1.93701e-07	0.00377873	aml rna seq primary tumour bone marrow cox regression significant results
ENSG00000104901.7	0.260623	1.29774	0.0475479	5.48127	4.22285e-08	0.000823793	aml rna seq primary tumour bone marrow cox regression significant results
ENSG00000105048.17	0.150287	1.16217	0.0212417	7.07509	1.49352e-12	2.91356e-08	aml rna seq primary tumour bone marrow cox regression significant results
ENSG00000105357.19	0.182606	1.20034	0.0357844	5.10294	3.34414e-07	0.00652374	aml rna seq primary tumour bone marrow cox regression significant results
ENSG00000105379.10	0.246571	1.27963	0.0465368	5.29841	1.16816e-07	0.00227884	aml rna seq primary tumour bone marrow cox regression significant results
ENSG00000105427.10	0.170616	1.18604	0.0317916	5.36671	8.01854e-08	0.00156426	aml rna seq primary tumour bone marrow cox regression significant results
ENSG00000105464.3	0.147289	1.15869	0.0262311	5.61503	1.96525e-08	0.000383381	aml rna seq primary tumour bone marrow cox regression significant results
ENSG00000105717.14	-0.127907	0.879935	0.0268483	-4.76405	1.89743e-06	0.037015	aml rna seq primary tumour bone marrow cox regression significant results
ENSG00000105737.9	-0.139325	0.869945	0.0201188	-6.9251	4.35657e-12	8.49879e-08	aml rna seq primary tumour bone marrow cox regression significant results
ENSG00000105991.10	0.134202	1.14362	0.0233143	5.7562	8.60289e-09	0.000167825	aml rna seq primary tumour bone marrow cox regression significant results
ENSG00000105996.7	0.126938	1.13535	0.0218018	5.82238	5.80151e-09	0.000113176	aml rna seq primary tumour bone marrow cox regression significant results
ENSG00000105997.22	0.109056	1.11523	0.0146539	7.44214	9.90706e-14	1.93267e-09	aml rna seq primary tumour bone marrow cox regression significant results
ENSG00000106004.5	0.0905523	1.09478	0.0128075	7.07023	1.54672e-12	3.01734e-08	aml rna seq primary tumour bone marrow cox regression significant results
ENSG00000106006.6	0.103067	1.10857	0.0131159	7.85818	3.89765e-15	7.60354e-11	aml rna seq primary tumour bone marrow cox regression significant results
ENSG00000106012.18	0.283335	1.32755	0.0485395	5.8372	5.30852e-09	0.000103559	aml rna seq primary tumour bone marrow cox regression significant results
ENSG00000106077.18	0.3064	1.35853	0.0469864	6.52102	6.98298e-11	1.36224e-06	aml rna seq primary tumour bone marrow cox regression significant results
ENSG00000106484.16	-0.121562	0.885536	0.0204348	-5.94878	2.70154e-09	5.27017e-05	aml rna seq primary tumour bone marrow cox regression significant results
ENSG00000106617.15	-0.292782	0.746185	0.0566248	-5.17056	2.33392e-07	0.00455302	aml rna seq primary tumour bone marrow cox regression significant results
ENSG00000107036.12	-0.320235	0.725978	0.0618219	-5.17996	2.21928e-07	0.00432938	aml rna seq primary tumour bone marrow cox regression significant results
ENSG00000107249.23	-0.133599	0.874941	0.0236142	-5.65759	1.53516e-08	0.00029948	aml rna seq primary tumour bone marrow cox regression significant results
ENSG00000107372.13	-0.32164	0.724959	0.0604222	-5.32321	1.0195e-07	0.00198883	aml rna seq primary tumour bone marrow cox regression significant results
ENSG00000107581.13	-0.416302	0.659481	0.0826648	-5.03603	4.75287e-07	0.0092719	aml rna seq primary tumour bone marrow cox regression significant results
ENSG00000107738.20	0.158224	1.17143	0.0330293	4.79041	1.66444e-06	0.03247	aml rna seq primary tumour bone marrow cox regression significant results
ENSG00000108039.18	-0.370932	0.690091	0.0709103	-5.231	1.68599e-07	0.00328902	aml rna seq primary tumour bone marrow cox regression significant results
ENSG00000108239.9	0.096498	1.10131	0.020148	4.78947	1.67226e-06	0.0326224	aml rna seq primary tumour bone marrow cox regression significant results
ENSG00000108312.15	0.317001	1.373	0.0672614	4.71297	2.44137e-06	0.0476262	aml rna seq primary tumour bone marrow cox regression significant results
ENSG00000108666.10	0.359155	1.43212	0.0692331	5.18762	2.12997e-07	0.00415514	aml rna seq primary tumour bone marrow cox regression significant results
ENSG00000108813.11	0.164251	1.17851	0.0314886	5.21619	1.82636e-07	0.00356286	aml rna seq primary tumour bone marrow cox regression significant results
ENSG00000109089.7	0.186841	1.20544	0.0321874	5.80479	6.4447e-09	0.000125723	aml rna seq primary tumour bone marrow cox regression significant results
ENSG00000109452.12	0.115041	1.12192	0.0212308	5.41861	6.00654e-08	0.00117176	aml rna seq primary tumour bone marrow cox regression significant results
ENSG00000109625.19	0.293826	1.34155	0.053895	5.45182	4.98572e-08	0.000972613	aml rna seq primary tumour bone marrow cox regression significant results
ENSG00000109787.13	-0.224282	0.79909	0.0456616	-4.91182	9.0233e-07	0.0176027	aml rna seq primary tumour bone marrow cox regression significant results
ENSG00000109944.11	0.220717	1.24697	0.0318639	6.92686	4.30269e-12	8.39369e-08	aml rna seq primary tumour bone marrow cox regression significant results
ENSG00000110080.20	0.192892	1.21275	0.0349819	5.51404	3.50691e-08	0.000684128	aml rna seq primary tumour bone marrow cox regression significant results
ENSG00000110422.12	-0.28411	0.752683	0.0566515	-5.01506	5.30173e-07	0.0103426	aml rna seq primary tumour bone marrow cox regression significant results
ENSG00000110660.15	-0.137969	0.871126	0.0287957	-4.79129	1.6571e-06	0.0323267	aml rna seq primary tumour bone marrow cox regression significant results
ENSG00000110665.12	0.139776	1.15002	0.028728	4.86549	1.14173e-06	0.0222729	aml rna seq primary tumour bone marrow cox regression significant results
ENSG00000110723.12	0.202809	1.22484	0.0274374	7.3917	1.44968e-13	2.82804e-09	aml rna seq primary tumour bone marrow cox regression significant results
ENSG00000110799.14	0.0927372	1.09717	0.0186815	4.96412	6.90126e-07	0.013463	aml rna seq primary tumour bone marrow cox regression significant results
ENSG00000111262.6	0.3196	1.37658	0.0541155	5.90589	3.50749e-09	6.84241e-05	aml rna seq primary tumour bone marrow cox regression significant results
ENSG00000111344.11	-0.105692	0.899702	0.0201898	-5.23489	1.65081e-07	0.0032204	aml rna seq primary tumour bone marrow cox regression significant results
ENSG00000111361.13	0.472759	1.60442	0.0918588	5.14659	2.6527e-07	0.00517488	aml rna seq primary tumour bone marrow cox regression significant results
ENSG00000111424.12	0.144226	1.15515	0.027898	5.16977	2.34384e-07	0.00457236	aml rna seq primary tumour bone marrow cox regression significant results
ENSG00000111445.14	0.40034	1.49233	0.0804052	4.97903	6.39032e-07	0.0124662	aml rna seq primary tumour bone marrow cox regression significant results
ENSG00000111666.11	-0.216156	0.80561	0.0456403	-4.73608	2.17892e-06	0.0425065	aml rna seq primary tumour bone marrow cox regression significant results
ENSG00000111670.16	-0.267864	0.765012	0.0466266	-5.74487	9.1992e-09	0.000179458	aml rna seq primary tumour bone marrow cox regression significant results
ENSG00000111674.9	0.233575	1.26311	0.0357471	6.5341	6.39915e-11	1.24835e-06	aml rna seq primary tumour bone marrow cox regression significant results
ENSG00000111885.7	-0.142429	0.86725	0.0253989	-5.60766	2.05079e-08	0.000400067	aml rna seq primary tumour bone marrow cox regression significant results
ENSG00000111907.21	0.254671	1.29004	0.0392559	6.48747	8.7289e-11	1.70283e-06	aml rna seq primary tumour bone marrow cox regression significant results
ENSG00000112130.17	0.434014	1.54344	0.0794434	5.46319	4.67661e-08	0.000912312	aml rna seq primary tumour bone marrow cox regression significant results
ENSG00000112320.12	0.138193	1.1482	0.0231545	5.96831	2.39719e-09	4.67644e-05	aml rna seq primary tumour bone marrow cox regression significant results
ENSG00000112365.5	0.344528	1.41132	0.0726861	4.73995	2.13775e-06	0.0417033	aml rna seq primary tumour bone marrow cox regression significant results
ENSG00000112414.15	0.0754743	1.0784	0.0140795	5.36057	8.29606e-08	0.00161839	aml rna seq primary tumour bone marrow cox regression significant results
ENSG00000112531.17	-0.255815	0.774285	0.0353534	-7.23594	4.62329e-13	9.01911e-09	aml rna seq primary tumour bone marrow cox regression significant results
ENSG00000112576.13	0.247997	1.28146	0.0439488	5.64287	1.6724e-08	0.000326253	aml rna seq primary tumour bone marrow cox regression significant results
ENSG00000112706.12	0.197123	1.21789	0.0382764	5.14998	2.60513e-07	0.00508209	aml rna seq primary tumour bone marrow cox regression significant results
ENSG00000112796.10	0.218095	1.2437	0.0408904	5.33364	9.62622e-08	0.00187788	aml rna seq primary tumour bone marrow cox regression significant results
ENSG00000112812.16	0.242474	1.2744	0.0493022	4.91811	8.73839e-07	0.0170469	aml rna seq primary tumour bone marrow cox regression significant results
ENSG00000113645.15	0.139925	1.15019	0.0279166	5.01226	5.37941e-07	0.0104941	aml rna seq primary tumour bone marrow cox regression significant results
ENSG00000114026.21	0.254575	1.28991	0.0445222	5.71794	1.0782e-08	0.000210336	aml rna seq primary tumour bone marrow cox regression significant results
ENSG00000114388.14	0.345109	1.41214	0.0679365	5.07988	3.77678e-07	0.00736774	aml rna seq primary tumour bone marrow cox regression significant results
ENSG00000114405.11	0.172086	1.18778	0.0279759	6.15122	7.68893e-10	1.49996e-05	aml rna seq primary tumour bone marrow cox regression significant results
ENSG00000114767.7	0.218953	1.24477	0.0455442	4.80749	1.52835e-06	0.0298151	aml rna seq primary tumour bone marrow cox regression significant results
ENSG00000115165.10	-0.184855	0.831225	0.0340127	-5.43489	5.48305e-08	0.00106963	aml rna seq primary tumour bone marrow cox regression significant results
ENSG00000115211.16	0.382176	1.46547	0.0750761	5.09051	3.57107e-07	0.00696645	aml rna seq primary tumour bone marrow cox regression significant results
ENSG00000115255.12	0.15643	1.16933	0.0320212	4.88519	1.0333e-06	0.0201575	aml rna seq primary tumour bone marrow cox regression significant results
ENSG00000115274.15	0.293478	1.34108	0.0623966	4.70343	2.55824e-06	0.0499062	aml rna seq primary tumour bone marrow cox regression significant results
ENSG00000115459.18	0.399308	1.49079	0.0677948	5.88996	3.86297e-09	7.53588e-05	aml rna seq primary tumour bone marrow cox regression significant results
ENSG00000115507.10	0.190648	1.21003	0.0359691	5.30034	1.15588e-07	0.00225489	aml rna seq primary tumour bone marrow cox regression significant results
ENSG00000115596.4	0.247625	1.28098	0.0394423	6.27816	3.42612e-10	6.68367e-06	aml rna seq primary tumour bone marrow cox regression significant results
ENSG00000115602.17	-0.110085	0.895758	0.0182793	-6.02241	1.71838e-09	3.35222e-05	aml rna seq primary tumour bone marrow cox regression significant results
ENSG00000115705.22	-0.123348	0.883956	0.024274	-5.08149	3.74486e-07	0.00730547	aml rna seq primary tumour bone marrow cox regression significant results
ENSG00000115935.18	-0.354103	0.701803	0.0603761	-5.86496	4.49242e-09	8.76382e-05	aml rna seq primary tumour bone marrow cox regression significant results
ENSG00000116096.6	0.203041	1.22512	0.0328293	6.18475	6.22006e-10	1.21341e-05	aml rna seq primary tumour bone marrow cox regression significant results
ENSG00000116133.13	0.131074	1.14005	0.0242093	5.4142	6.15623e-08	0.00120096	aml rna seq primary tumour bone marrow cox regression significant results
ENSG00000116176.6	-0.217791	0.804293	0.0413286	-5.26976	1.36605e-07	0.00266489	aml rna seq primary tumour bone marrow cox regression significant results
ENSG00000116731.22	-0.230668	0.794003	0.0469645	-4.91154	9.03625e-07	0.0176279	aml rna seq primary tumour bone marrow cox regression significant results
ENSG00000116857.17	0.285465	1.33038	0.0503757	5.66671	1.45565e-08	0.000283969	aml rna seq primary tumour bone marrow cox regression significant results
ENSG00000116985.12	0.208969	1.23241	0.0367062	5.693	1.24828e-08	0.000243514	aml rna seq primary tumour bone marrow cox regression significant results
ENSG00000117461.15	0.187783	1.20657	0.0318326	5.89909	3.65518e-09	7.13052e-05	aml rna seq primary tumour bone marrow cox regression significant results
ENSG00000117676.14	0.297648	1.34669	0.0517848	5.74778	9.04214e-09	0.000176394	aml rna seq primary tumour bone marrow cox regression significant results
ENSG00000118156.12	0.225043	1.25238	0.034509	6.52127	6.97131e-11	1.35996e-06	aml rna seq primary tumour bone marrow cox regression significant results
ENSG00000118495.20	-0.20464	0.814941	0.0403228	-5.07503	3.87429e-07	0.00755797	aml rna seq primary tumour bone marrow cox regression significant results
ENSG00000118523.6	0.0833921	1.08697	0.0172727	4.82797	1.37935e-06	0.0269083	aml rna seq primary tumour bone marrow cox regression significant results
ENSG00000118689.15	-0.216354	0.80545	0.0421966	-5.1273	2.93927e-07	0.00573392	aml rna seq primary tumour bone marrow cox regression significant results
ENSG00000118900.15	-0.341765	0.710515	0.0686684	-4.97703	6.45671e-07	0.0125957	aml rna seq primary tumour bone marrow cox regression significant results
ENSG00000119280.17	0.168065	1.18301	0.0338265	4.96845	6.74894e-07	0.0131658	aml rna seq primary tumour bone marrow cox regression significant results
ENSG00000119318.13	-0.442315	0.642547	0.0723538	-6.11323	9.76347e-10	1.90466e-05	aml rna seq primary tumour bone marrow cox regression significant results
ENSG00000119514.7	0.244395	1.27685	0.0362399	6.74382	1.54279e-11	3.00967e-07	aml rna seq primary tumour bone marrow cox regression significant results
ENSG00000119535.18	-0.17731	0.83752	0.0293623	-6.03871	1.55354e-09	3.03064e-05	aml rna seq primary tumour bone marrow cox regression significant results
ENSG00000119547.6	0.140807	1.1512	0.0229332	6.13986	8.25957e-10	1.61128e-05	aml rna seq primary tumour bone marrow cox regression significant results
ENSG00000119689.15	-0.345225	0.708061	0.0576121	-5.99224	2.06973e-09	4.03764e-05	aml rna seq primary tumour bone marrow cox regression significant results
ENSG00000119862.13	0.153092	1.16543	0.0283099	5.40774	6.3825e-08	0.0012451	aml rna seq primary tumour bone marrow cox regression significant results
ENSG00000119915.5	0.213125	1.23754	0.0384605	5.5414	3.0006e-08	0.000585357	aml rna seq primary tumour bone marrow cox regression significant results
ENSG00000119919.11	0.0656801	1.06789	0.0129589	5.06834	4.01305e-07	0.00782865	aml rna seq primary tumour bone marrow cox regression significant results
ENSG00000119946.11	0.135253	1.14483	0.0251766	5.37217	7.77939e-08	0.0015176	aml rna seq primary tumour bone marrow cox regression significant results
ENSG00000119979.18	-0.253025	0.776449	0.0478346	-5.28958	1.22596e-07	0.0023916	aml rna seq primary tumour bone marrow cox regression significant results
ENSG00000120053.12	0.249255	1.28307	0.0524663	4.75077	2.02644e-06	0.0395317	aml rna seq primary tumour bone marrow cox regression significant results
ENSG00000120149.9	0.164158	1.1784	0.0307167	5.34426	9.07851e-08	0.00177104	aml rna seq primary tumour bone marrow cox regression significant results
ENSG00000120279.6	0.109347	1.11555	0.0197058	5.54899	2.87317e-08	0.000560498	aml rna seq primary tumour bone marrow cox regression significant results
ENSG00000120437.9	0.370793	1.44888	0.0764668	4.84907	1.24041e-06	0.0241979	aml rna seq primary tumour bone marrow cox regression significant results
ENSG00000120658.13	0.221813	1.24834	0.0420675	5.2728	1.34358e-07	0.00262105	aml rna seq primary tumour bone marrow cox regression significant results
ENSG00000120659.15	0.220245	1.24638	0.0404472	5.44524	5.17352e-08	0.00100925	aml rna seq primary tumour bone marrow cox regression significant results
ENSG00000120709.11	-0.273128	0.760996	0.0497417	-5.49092	3.9984e-08	0.000780007	aml rna seq primary tumour bone marrow cox regression significant results
ENSG00000120756.13	0.136779	1.14657	0.027142	5.03937	4.67068e-07	0.00911156	aml rna seq primary tumour bone marrow cox regression significant results
ENSG00000120833.14	0.142188	1.15279	0.0177149	8.0265	1.00294e-15	1.95653e-11	aml rna seq primary tumour bone marrow cox regression significant results
ENSG00000120913.23	0.273753	1.31489	0.0507523	5.3939	6.89435e-08	0.00134495	aml rna seq primary tumour bone marrow cox regression significant results
ENSG00000121039.10	0.212026	1.23618	0.0449633	4.71553	2.41088e-06	0.0470315	aml rna seq primary tumour bone marrow cox regression significant results
ENSG00000121053.6	-0.0937403	0.910519	0.0145896	-6.42515	1.31743e-10	2.57005e-06	aml rna seq primary tumour bone marrow cox regression significant results
ENSG00000121570.12	0.0981615	1.10314	0.0185473	5.29251	1.20651e-07	0.00235366	aml rna seq primary tumour bone marrow cox regression significant results
ENSG00000121690.11	-0.1672	0.84603	0.0285327	-5.85994	4.63032e-09	9.03282e-05	aml rna seq primary tumour bone marrow cox regression significant results
ENSG00000121933.19	-0.184683	0.831368	0.0391746	-4.71435	2.42488e-06	0.0473045	aml rna seq primary tumour bone marrow cox regression significant results
ENSG00000122224.18	-0.207404	0.812691	0.0367336	-5.64618	1.64053e-08	0.000320034	aml rna seq primary tumour bone marrow cox regression significant results
ENSG00000122378.14	0.121492	1.12918	0.0234001	5.19193	2.0813e-07	0.00406021	aml rna seq primary tumour bone marrow cox regression significant results
ENSG00000122557.11	-0.580336	0.55971	0.0921717	-6.29625	3.04933e-10	5.94864e-06	aml rna seq primary tumour bone marrow cox regression significant results
ENSG00000122592.8	0.119077	1.12646	0.0168463	7.06844	1.5668e-12	3.05652e-08	aml rna seq primary tumour bone marrow cox regression significant results
ENSG00000122707.12	0.268486	1.30798	0.031567	8.50527	1.81178e-17	3.53443e-13	aml rna seq primary tumour bone marrow cox regression significant results
ENSG00000122778.10	-0.15409	0.857195	0.0262857	-5.86212	4.56995e-09	8.91506e-05	aml rna seq primary tumour bone marrow cox regression significant results
ENSG00000123104.12	-0.174272	0.840068	0.0351343	-4.96017	7.04314e-07	0.0137398	aml rna seq primary tumour bone marrow cox regression significant results
ENSG00000123159.16	0.247747	1.28114	0.0414031	5.98377	2.18027e-09	4.25327e-05	aml rna seq primary tumour bone marrow cox regression significant results
ENSG00000123453.18	0.152402	1.16463	0.0299986	5.0803	3.76837e-07	0.00735133	aml rna seq primary tumour bone marrow cox regression significant results
ENSG00000123560.14	0.185173	1.20343	0.0364585	5.07901	3.79412e-07	0.00740158	aml rna seq primary tumour bone marrow cox regression significant results
ENSG00000123570.4	0.198314	1.21934	0.03329	5.95716	2.56658e-09	5.00688e-05	aml rna seq primary tumour bone marrow cox regression significant results
ENSG00000123684.13	-0.288341	0.749506	0.0580515	-4.96699	6.80014e-07	0.0132657	aml rna seq primary tumour bone marrow cox regression significant results
ENSG00000123700.5	0.144123	1.15503	0.0259873	5.54591	2.92429e-08	0.00057047	aml rna seq primary tumour bone marrow cox regression significant results
ENSG00000124171.9	0.209521	1.23309	0.0375619	5.57802	2.43265e-08	0.000474562	aml rna seq primary tumour bone marrow cox regression significant results
ENSG00000124249.7	0.364537	1.43985	0.0722137	5.04804	4.46366e-07	0.00870771	aml rna seq primary tumour bone marrow cox regression significant results
ENSG00000124564.17	0.238734	1.26964	0.049886	4.78559	1.7049e-06	0.0332592	aml rna seq primary tumour bone marrow cox regression significant results
ENSG00000124593.16	0.33595	1.39927	0.0553835	6.06589	1.31227e-09	2.55998e-05	aml rna seq primary tumour bone marrow cox regression significant results
ENSG00000124615.20	0.130331	1.13921	0.0270144	4.82449	1.40361e-06	0.0273816	aml rna seq primary tumour bone marrow cox regression significant results
ENSG00000124641.16	0.312165	1.36638	0.0607315	5.14009	2.74606e-07	0.00535701	aml rna seq primary tumour bone marrow cox regression significant results
ENSG00000124743.6	0.247427	1.28073	0.0450473	5.49259	3.96075e-08	0.000772663	aml rna seq primary tumour bone marrow cox regression significant results
ENSG00000124782.20	-0.404607	0.667239	0.0712742	-5.67676	1.37267e-08	0.000267781	aml rna seq primary tumour bone marrow cox regression significant results
ENSG00000124920.14	-0.130088	0.878018	0.0259016	-5.02241	5.10259e-07	0.00995413	aml rna seq primary tumour bone marrow cox regression significant results
ENSG00000125434.11	0.257143	1.29323	0.0497476	5.16895	2.35412e-07	0.00459242	aml rna seq primary tumour bone marrow cox regression significant results
ENSG00000125648.15	0.211261	1.23523	0.0288789	7.31542	2.56582e-13	5.0054e-09	aml rna seq primary tumour bone marrow cox regression significant results
ENSG00000125731.13	0.218236	1.24388	0.0411638	5.30164	1.14769e-07	0.00223891	aml rna seq primary tumour bone marrow cox regression significant results
ENSG00000125733.18	0.15337	1.16576	0.0314997	4.86894	1.12198e-06	0.0218875	aml rna seq primary tumour bone marrow cox regression significant results
ENSG00000125734.15	0.32409	1.38277	0.0628054	5.16022	2.46657e-07	0.00481178	aml rna seq primary tumour bone marrow cox regression significant results
ENSG00000125821.13	0.312357	1.36664	0.0386496	8.08177	6.38338e-16	1.24527e-11	aml rna seq primary tumour bone marrow cox regression significant results
ENSG00000125845.7	0.126392	1.13473	0.0214732	5.88602	3.95602e-09	7.7174e-05	aml rna seq primary tumour bone marrow cox regression significant results
ENSG00000125846.15	0.253028	1.28792	0.0400717	6.3144	2.71217e-10	5.2909e-06	aml rna seq primary tumour bone marrow cox regression significant results
ENSG00000125864.14	0.21129	1.23527	0.0376503	5.6119	2.00121e-08	0.000390396	aml rna seq primary tumour bone marrow cox regression significant results
ENSG00000125869.10	0.0643228	1.06644	0.0122622	5.24564	1.55742e-07	0.00303822	aml rna seq primary tumour bone marrow cox regression significant results
ENSG00000125910.6	-0.243184	0.784127	0.0362877	-6.70156	2.06211e-11	4.02276e-07	aml rna seq primary tumour bone marrow cox regression significant results
ENSG00000126456.16	0.320709	1.3781	0.0626325	5.1205	3.04734e-07	0.00594475	aml rna seq primary tumour bone marrow cox regression significant results
ENSG00000126561.17	-0.302728	0.7388	0.0617548	-4.90209	9.48203e-07	0.0184975	aml rna seq primary tumour bone marrow cox regression significant results
ENSG00000127124.16	0.234297	1.26402	0.034732	6.74585	1.52129e-11	2.96773e-07	aml rna seq primary tumour bone marrow cox regression significant results
ENSG00000127125.9	0.296385	1.34499	0.0623386	4.75445	1.9899e-06	0.0388189	aml rna seq primary tumour bone marrow cox regression significant results
ENSG00000128040.11	0.0925957	1.09702	0.0141013	6.56646	5.15261e-11	1.00517e-06	aml rna seq primary tumour bone marrow cox regression significant results
ENSG00000128294.16	0.297883	1.347	0.0502036	5.93351	2.96528e-09	5.78467e-05	aml rna seq primary tumour bone marrow cox regression significant results
ENSG00000128596.17	0.157634	1.17074	0.0265206	5.94383	2.7844e-09	5.43181e-05	aml rna seq primary tumour bone marrow cox regression significant results
ENSG00000128805.15	0.119095	1.12648	0.0250479	4.75468	1.98764e-06	0.0387749	aml rna seq primary tumour bone marrow cox regression significant results
ENSG00000128849.11	0.166515	1.18118	0.0253811	6.56059	5.35952e-11	1.04553e-06	aml rna seq primary tumour bone marrow cox regression significant results
ENSG00000128908.17	-0.315881	0.729147	0.0662974	-4.7646	1.89232e-06	0.0369153	aml rna seq primary tumour bone marrow cox regression significant results
ENSG00000129028.9	0.223113	1.24996	0.0434174	5.1388	2.765e-07	0.00539397	aml rna seq primary tumour bone marrow cox regression significant results
ENSG00000129151.9	0.292133	1.33928	0.0607359	4.8099	1.51007e-06	0.0294584	aml rna seq primary tumour bone marrow cox regression significant results
ENSG00000129347.21	0.347749	1.41588	0.0596126	5.83348	5.42842e-09	0.000105898	aml rna seq primary tumour bone marrow cox regression significant results
ENSG00000129465.16	0.214243	1.23892	0.0386654	5.54094	3.00845e-08	0.000586888	aml rna seq primary tumour bone marrow cox regression significant results
ENSG00000129467.14	0.192665	1.21248	0.033226	5.79861	6.68674e-09	0.000130445	aml rna seq primary tumour bone marrow cox regression significant results
ENSG00000129474.16	0.215594	1.2406	0.0348003	6.19519	5.82143e-10	1.13564e-05	aml rna seq primary tumour bone marrow cox regression significant results
ENSG00000129534.14	-0.263745	0.768169	0.0496844	-5.30841	1.10586e-07	0.00215732	aml rna seq primary tumour bone marrow cox regression significant results
ENSG00000130224.15	0.214764	1.23957	0.0353925	6.06807	1.29458e-09	2.52546e-05	aml rna seq primary tumour bone marrow cox regression significant results
ENSG00000130303.13	0.185043	1.20327	0.0293883	6.29647	3.04504e-10	5.94027e-06	aml rna seq primary tumour bone marrow cox regression significant results
ENSG00000130529.16	0.080922	1.08429	0.0145129	5.57588	2.46283e-08	0.000480449	aml rna seq primary tumour bone marrow cox regression significant results
ENSG00000130635.16	0.0991662	1.10425	0.0189804	5.22465	1.74484e-07	0.00340384	aml rna seq primary tumour bone marrow cox regression significant results
ENSG00000130702.15	-0.155876	0.855665	0.0249819	-6.23955	4.38825e-10	8.56059e-06	aml rna seq primary tumour bone marrow cox regression significant results
ENSG00000130741.11	-0.413179	0.661544	0.0847683	-4.87422	1.09241e-06	0.0213107	aml rna seq primary tumour bone marrow cox regression significant results
ENSG00000131019.11	0.16892	1.18403	0.0337024	5.0121	5.38392e-07	0.0105029	aml rna seq primary tumour bone marrow cox regression significant results
ENSG00000131437.16	0.251591	1.28607	0.0472864	5.32059	1.03433e-07	0.00201776	aml rna seq primary tumour bone marrow cox regression significant results
ENSG00000131504.17	-0.38533	0.680226	0.0634262	-6.07526	1.23789e-09	2.41487e-05	aml rna seq primary tumour bone marrow cox regression significant results
ENSG00000131620.17	0.262272	1.29988	0.039316	6.67087	2.54286e-11	4.96061e-07	aml rna seq primary tumour bone marrow cox regression significant results
ENSG00000131653.13	-0.293367	0.745748	0.0606822	-4.83449	1.33491e-06	0.0260414	aml rna seq primary tumour bone marrow cox regression significant results
ENSG00000131941.8	0.246108	1.27904	0.0523026	4.70547	2.53284e-06	0.0494107	aml rna seq primary tumour bone marrow cox regression significant results
ENSG00000132205.11	-0.157688	0.854116	0.0309944	-5.08762	3.62592e-07	0.00707344	aml rna seq primary tumour bone marrow cox regression significant results
ENSG00000132470.14	-0.176657	0.838067	0.0267391	-6.60671	3.92958e-11	7.66583e-07	aml rna seq primary tumour bone marrow cox regression significant results
ENSG00000132613.15	-0.170604	0.843155	0.0357341	-4.77426	1.80367e-06	0.0351859	aml rna seq primary tumour bone marrow cox regression significant results
ENSG00000132623.16	0.230744	1.25954	0.0345091	6.68646	2.28627e-11	4.46005e-07	aml rna seq primary tumour bone marrow cox regression significant results
ENSG00000132692.19	0.234841	1.26471	0.0451242	5.20433	1.947e-07	0.0037982	aml rna seq primary tumour bone marrow cox regression significant results
ENSG00000132773.12	0.415023	1.51441	0.0745451	5.56742	2.58546e-08	0.000504372	aml rna seq primary tumour bone marrow cox regression significant results
ENSG00000132879.14	0.30009	1.34998	0.0417419	7.18917	6.51857e-13	1.27164e-08	aml rna seq primary tumour bone marrow cox regression significant results
ENSG00000132975.8	-0.179762	0.835469	0.0252818	-7.11035	1.15748e-12	2.25801e-08	aml rna seq primary tumour bone marrow cox regression significant results
ENSG00000133107.15	0.259911	1.29681	0.0354933	7.32281	2.42824e-13	4.73702e-09	aml rna seq primary tumour bone marrow cox regression significant results
ENSG00000133131.15	0.205533	1.22818	0.0318055	6.46221	1.03188e-10	2.01299e-06	aml rna seq primary tumour bone marrow cox regression significant results
ENSG00000133138.20	0.151506	1.16359	0.0278956	5.43119	5.59794e-08	0.00109205	aml rna seq primary tumour bone marrow cox regression significant results
ENSG00000133398.4	0.251254	1.28564	0.0532503	4.71835	2.37762e-06	0.0463827	aml rna seq primary tumour bone marrow cox regression significant results
ENSG00000133661.17	0.26601	1.30475	0.04047	6.57301	4.93095e-11	9.6193e-07	aml rna seq primary tumour bone marrow cox regression significant results
ENSG00000133687.16	0.128149	1.13672	0.0269032	4.76336	1.90399e-06	0.037143	aml rna seq primary tumour bone marrow cox regression significant results
ENSG00000133935.7	0.205258	1.22784	0.0425322	4.82594	1.39341e-06	0.0271827	aml rna seq primary tumour bone marrow cox regression significant results
ENSG00000133961.20	-0.359816	0.697805	0.0751157	-4.79016	1.66652e-06	0.0325104	aml rna seq primary tumour bone marrow cox regression significant results
ENSG00000134072.11	0.184846	1.20303	0.0368792	5.0122	5.38105e-07	0.0104974	aml rna seq primary tumour bone marrow cox regression significant results
ENSG00000134109.11	-0.280929	0.755082	0.0534146	-5.25941	1.44521e-07	0.00281932	aml rna seq primary tumour bone marrow cox regression significant results
ENSG00000134253.10	0.273742	1.31488	0.0517266	5.2921	1.20917e-07	0.00235885	aml rna seq primary tumour bone marrow cox regression significant results
ENSG00000134291.12	0.235815	1.26594	0.0389643	6.05207	1.42997e-09	2.78958e-05	aml rna seq primary tumour bone marrow cox regression significant results
ENSG00000134516.18	-0.245339	0.782439	0.0474426	-5.17128	2.32496e-07	0.00453553	aml rna seq primary tumour bone marrow cox regression significant results
ENSG00000134748.13	-0.478415	0.619765	0.0942226	-5.07749	3.82448e-07	0.00746079	aml rna seq primary tumour bone marrow cox regression significant results
ENSG00000134830.6	-0.135082	0.873644	0.0244261	-5.53025	3.19777e-08	0.000623822	aml rna seq primary tumour bone marrow cox regression significant results
ENSG00000135049.16	-0.317475	0.727985	0.0396225	-8.01251	1.12395e-15	2.1926e-11	aml rna seq primary tumour bone marrow cox regression significant results
ENSG00000135077.9	-0.180567	0.834796	0.0275162	-6.56223	5.30094e-11	1.03411e-06	aml rna seq primary tumour bone marrow cox regression significant results
ENSG00000135226.18	-0.184369	0.831629	0.0269475	-6.84179	7.82096e-12	1.52571e-07	aml rna seq primary tumour bone marrow cox regression significant results
ENSG00000135241.17	-0.196366	0.821711	0.0379349	-5.17641	2.26202e-07	0.00441275	aml rna seq primary tumour bone marrow cox regression significant results
ENSG00000135269.18	-0.148683	0.861842	0.0259862	-5.72162	1.05514e-08	0.000205837	aml rna seq primary tumour bone marrow cox regression significant results
ENSG00000135314.12	0.248844	1.28254	0.0429584	5.79267	6.92751e-09	0.000135142	aml rna seq primary tumour bone marrow cox regression significant results
ENSG00000135318.12	-0.121431	0.885652	0.0252458	-4.80993	1.5098e-06	0.0294531	aml rna seq primary tumour bone marrow cox regression significant results
ENSG00000135365.16	-0.478915	0.619455	0.0973943	-4.91728	8.77531e-07	0.0171189	aml rna seq primary tumour bone marrow cox regression significant results
ENSG00000135454.14	0.293441	1.34103	0.0568877	5.15825	2.49262e-07	0.00486261	aml rna seq primary tumour bone marrow cox regression significant results
ENSG00000135622.13	0.342833	1.40893	0.0377609	9.07906	1.0952e-19	2.13653e-15	aml rna seq primary tumour bone marrow cox regression significant results
ENSG00000135631.17	0.115011	1.12189	0.0229939	5.00179	5.68016e-07	0.0110809	aml rna seq primary tumour bone marrow cox regression significant results
ENSG00000135736.6	0.211541	1.23558	0.0347571	6.08626	1.15578e-09	2.2547e-05	aml rna seq primary tumour bone marrow cox regression significant results
ENSG00000135766.9	-0.160698	0.851549	0.0293371	-5.47763	4.31058e-08	0.000840909	aml rna seq primary tumour bone marrow cox regression significant results
ENSG00000135773.13	0.290316	1.33685	0.0565298	5.13562	2.81214e-07	0.00548593	aml rna seq primary tumour bone marrow cox regression significant results
ENSG00000135842.17	-0.178198	0.836777	0.0308124	-5.78332	7.32408e-09	0.000142878	aml rna seq primary tumour bone marrow cox regression significant results
ENSG00000135845.10	0.33942	1.40413	0.0707847	4.79511	1.62586e-06	0.0317172	aml rna seq primary tumour bone marrow cox regression significant results
ENSG00000135931.18	0.186326	1.20481	0.0362205	5.14421	2.68656e-07	0.00524093	aml rna seq primary tumour bone marrow cox regression significant results
ENSG00000135966.13	-0.32581	0.721943	0.0527273	-6.17914	6.44501e-10	1.25729e-05	aml rna seq primary tumour bone marrow cox regression significant results
ENSG00000136040.9	0.136368	1.1461	0.0256826	5.30974	1.09785e-07	0.00214168	aml rna seq primary tumour bone marrow cox regression significant results
ENSG00000136213.10	0.151976	1.16413	0.0286817	5.29872	1.16615e-07	0.00227492	aml rna seq primary tumour bone marrow cox regression significant results
ENSG00000136352.19	0.212976	1.23736	0.0430977	4.94171	7.74414e-07	0.0151073	aml rna seq primary tumour bone marrow cox regression significant results
ENSG00000136518.17	0.280485	1.32377	0.0590387	4.75086	2.0255e-06	0.0395134	aml rna seq primary tumour bone marrow cox regression significant results
ENSG00000136813.14	-0.261581	0.769834	0.0470067	-5.56475	2.62529e-08	0.000512142	aml rna seq primary tumour bone marrow cox regression significant results
ENSG00000136854.24	0.162455	1.1764	0.0277324	5.85797	4.68557e-09	9.1406e-05	aml rna seq primary tumour bone marrow cox regression significant results
ENSG00000136866.14	0.220286	1.24643	0.0424742	5.18635	2.14458e-07	0.00418365	aml rna seq primary tumour bone marrow cox regression significant results
ENSG00000136943.11	0.154445	1.16701	0.0272786	5.66175	1.49834e-08	0.000292297	aml rna seq primary tumour bone marrow cox regression significant results
ENSG00000137103.20	0.18408	1.20211	0.034572	5.32455	1.01204e-07	0.00197429	aml rna seq primary tumour bone marrow cox regression significant results
ENSG00000137135.18	0.331504	1.39306	0.0580631	5.70937	1.13392e-08	0.000221206	aml rna seq primary tumour bone marrow cox regression significant results
ENSG00000137145.20	-0.240887	0.78593	0.0417362	-5.77166	7.84942e-09	0.000153127	aml rna seq primary tumour bone marrow cox regression significant results
ENSG00000137177.20	-0.130045	0.878056	0.0268874	-4.83665	1.32044e-06	0.0257591	aml rna seq primary tumour bone marrow cox regression significant results
ENSG00000137497.18	-0.380579	0.683466	0.0696745	-5.46223	4.70181e-08	0.000917229	aml rna seq primary tumour bone marrow cox regression significant results
ENSG00000137558.9	0.121113	1.12875	0.0253925	4.76962	1.84571e-06	0.036006	aml rna seq primary tumour bone marrow cox regression significant results
ENSG00000137561.5	0.285268	1.33012	0.0592934	4.81112	1.50086e-06	0.0292788	aml rna seq primary tumour bone marrow cox regression significant results
ENSG00000137571.11	-0.111133	0.89482	0.0175609	-6.32844	2.47652e-10	4.83119e-06	aml rna seq primary tumour bone marrow cox regression significant results
ENSG00000137672.13	0.107447	1.11343	0.020442	5.25618	1.47078e-07	0.0028692	aml rna seq primary tumour bone marrow cox regression significant results
ENSG00000137673.9	0.183022	1.20084	0.0276551	6.61801	3.64064e-11	7.10216e-07	aml rna seq primary tumour bone marrow cox regression significant results
ENSG00000137821.12	0.175402	1.19172	0.0340123	5.15701	2.50921e-07	0.00489497	aml rna seq primary tumour bone marrow cox regression significant results
ENSG00000138028.16	0.208399	1.2317	0.0285121	7.30914	2.68861e-13	5.24493e-09	aml rna seq primary tumour bone marrow cox regression significant results
ENSG00000138030.13	0.320184	1.37738	0.0357358	8.95978	3.25337e-19	6.34668e-15	aml rna seq primary tumour bone marrow cox regression significant results
ENSG00000138175.9	0.297974	1.34713	0.0515921	5.77558	7.6689e-09	0.000149605	aml rna seq primary tumour bone marrow cox regression significant results
ENSG00000138395.17	-0.176565	0.838144	0.0285832	-6.17722	6.52397e-10	1.2727e-05	aml rna seq primary tumour bone marrow cox regression significant results
ENSG00000138434.17	-0.220908	0.801791	0.0327896	-6.73713	1.61549e-11	3.15149e-07	aml rna seq primary tumour bone marrow cox regression significant results
ENSG00000138621.12	0.213261	1.23771	0.044058	4.84046	1.2954e-06	0.0252706	aml rna seq primary tumour bone marrow cox regression significant results
ENSG00000138622.4	0.216459	1.24167	0.0439109	4.92951	8.24355e-07	0.0160815	aml rna seq primary tumour bone marrow cox regression significant results
ENSG00000138722.10	0.117716	1.12493	0.0170082	6.92116	4.47953e-12	8.73867e-08	aml rna seq primary tumour bone marrow cox regression significant results
ENSG00000138759.19	0.0920779	1.09645	0.0195666	4.70587	2.52789e-06	0.0493142	aml rna seq primary tumour bone marrow cox regression significant results
ENSG00000138760.10	-0.322072	0.724646	0.0651102	-4.94657	7.55335e-07	0.0147351	aml rna seq primary tumour bone marrow cox regression significant results
ENSG00000139083.11	-0.306648	0.735909	0.0586461	-5.2288	1.70617e-07	0.0033284	aml rna seq primary tumour bone marrow cox regression significant results
ENSG00000139117.14	0.108579	1.11469	0.0152369	7.12607	1.03273e-12	2.01465e-08	aml rna seq primary tumour bone marrow cox regression significant results
ENSG00000139428.12	0.265818	1.3045	0.0548561	4.84573	1.26146e-06	0.0246087	aml rna seq primary tumour bone marrow cox regression significant results
ENSG00000139508.15	0.258239	1.29465	0.0408245	6.32558	2.52291e-10	4.92169e-06	aml rna seq primary tumour bone marrow cox regression significant results
ENSG00000139722.7	-0.266509	0.766049	0.0553223	-4.81738	1.45453e-06	0.028375	aml rna seq primary tumour bone marrow cox regression significant results
ENSG00000139793.18	-0.215609	0.80605	0.0345843	-6.23431	4.53778e-10	8.8523e-06	aml rna seq primary tumour bone marrow cox regression significant results
ENSG00000140287.11	-0.138125	0.87099	0.0184167	-7.49998	6.38274e-14	1.24515e-09	aml rna seq primary tumour bone marrow cox regression significant results
ENSG00000140365.16	0.301454	1.35182	0.0498992	6.04126	1.52913e-09	2.98303e-05	aml rna seq primary tumour bone marrow cox regression significant results
ENSG00000140395.9	0.30499	1.35661	0.0592775	5.14512	2.67355e-07	0.00521557	aml rna seq primary tumour bone marrow cox regression significant results
ENSG00000140416.23	0.151065	1.16307	0.0267526	5.64672	1.63538e-08	0.00031903	aml rna seq primary tumour bone marrow cox regression significant results
ENSG00000140527.15	0.27774	1.32014	0.0486777	5.70569	1.15872e-08	0.000226043	aml rna seq primary tumour bone marrow cox regression significant results
ENSG00000140943.17	-0.395208	0.67354	0.0811979	-4.86722	1.13182e-06	0.0220795	aml rna seq primary tumour bone marrow cox regression significant results
ENSG00000141040.15	0.240541	1.27194	0.0405491	5.93209	2.99098e-09	5.8348e-05	aml rna seq primary tumour bone marrow cox regression significant results
ENSG00000141127.15	0.520838	1.68344	0.0850887	6.12112	9.29219e-10	1.81272e-05	aml rna seq primary tumour bone marrow cox regression significant results
ENSG00000141448.11	0.215611	1.24062	0.0393912	5.47359	4.4102e-08	0.000860342	aml rna seq primary tumour bone marrow cox regression significant results
ENSG00000141542.11	0.248331	1.28188	0.0443498	5.59937	2.15127e-08	0.00041967	aml rna seq primary tumour bone marrow cox regression significant results
ENSG00000141560.15	0.563826	1.75738	0.0830119	6.79212	1.10498e-11	2.1556e-07	aml rna seq primary tumour bone marrow cox regression significant results
ENSG00000141696.13	0.219444	1.24538	0.0346476	6.33359	2.39522e-10	4.67259e-06	aml rna seq primary tumour bone marrow cox regression significant results
ENSG00000141756.19	0.136069	1.14576	0.0254704	5.34225	9.17997e-08	0.00179083	aml rna seq primary tumour bone marrow cox regression significant results
ENSG00000142319.18	0.239029	1.27002	0.0471176	5.07303	3.91528e-07	0.00763792	aml rna seq primary tumour bone marrow cox regression significant results
ENSG00000143067.5	-0.122632	0.884589	0.0260549	-4.70667	2.51795e-06	0.0491201	aml rna seq primary tumour bone marrow cox regression significant results
ENSG00000143119.14	-0.215229	0.806357	0.0455209	-4.72813	2.26602e-06	0.0442056	aml rna seq primary tumour bone marrow cox regression significant results
ENSG00000143315.8	0.21646	1.24167	0.0451842	4.79062	1.6627e-06	0.0324359	aml rna seq primary tumour bone marrow cox regression significant results
ENSG00000143333.7	0.105981	1.1118	0.0221668	4.78107	1.74364e-06	0.034015	aml rna seq primary tumour bone marrow cox regression significant results
ENSG00000143374.17	0.374415	1.45414	0.078672	4.7592	1.94366e-06	0.037917	aml rna seq primary tumour bone marrow cox regression significant results
ENSG00000143450.18	0.381971	1.46517	0.0582881	6.55315	5.63341e-11	1.09896e-06	aml rna seq primary tumour bone marrow cox regression significant results
ENSG00000143514.17	-0.264177	0.767837	0.0471242	-5.60598	2.07083e-08	0.000403977	aml rna seq primary tumour bone marrow cox regression significant results
ENSG00000143543.15	0.199543	1.22084	0.0423003	4.71729	2.39008e-06	0.0466256	aml rna seq primary tumour bone marrow cox regression significant results
ENSG00000143633.13	0.280401	1.32366	0.0533647	5.25442	1.48491e-07	0.00289676	aml rna seq primary tumour bone marrow cox regression significant results
ENSG00000143702.16	-0.336465	0.714291	0.0580292	-5.7982	6.70309e-09	0.000130764	aml rna seq primary tumour bone marrow cox regression significant results
ENSG00000143740.14	0.353034	1.42338	0.0645076	5.47275	4.43102e-08	0.000864404	aml rna seq primary tumour bone marrow cox regression significant results
ENSG00000143815.15	-0.240635	0.786129	0.0420133	-5.72759	1.01869e-08	0.000198727	aml rna seq primary tumour bone marrow cox regression significant results
ENSG00000143850.16	0.133277	1.14257	0.025081	5.31385	1.07333e-07	0.00209385	aml rna seq primary tumour bone marrow cox regression significant results
ENSG00000143878.10	-0.1286	0.879325	0.0238875	-5.38359	7.30158e-08	0.00142439	aml rna seq primary tumour bone marrow cox regression significant results
ENSG00000143994.14	0.213406	1.23789	0.0416463	5.12426	2.98714e-07	0.00582731	aml rna seq primary tumour bone marrow cox regression significant results
ENSG00000143995.20	0.0774817	1.08056	0.0130878	5.92013	3.21682e-09	6.27537e-05	aml rna seq primary tumour bone marrow cox regression significant results
ENSG00000144057.15	0.108665	1.11479	0.0211822	5.13	2.89743e-07	0.0056523	aml rna seq primary tumour bone marrow cox regression significant results
ENSG00000144199.12	0.25669	1.29264	0.0445849	5.75733	8.54558e-09	0.000166707	aml rna seq primary tumour bone marrow cox regression significant results
ENSG00000144355.15	0.18748	1.20621	0.0288119	6.50704	7.66468e-11	1.49523e-06	aml rna seq primary tumour bone marrow cox regression significant results
ENSG00000144407.9	-0.113568	0.892643	0.0217984	-5.20994	1.88903e-07	0.00368512	aml rna seq primary tumour bone marrow cox regression significant results
ENSG00000144681.10	0.159143	1.17251	0.0226398	7.02936	2.0749e-12	4.04771e-08	aml rna seq primary tumour bone marrow cox regression significant results
ENSG00000144712.12	0.183949	1.20195	0.036787	5.00038	5.72188e-07	0.0111622	aml rna seq primary tumour bone marrow cox regression significant results
ENSG00000144893.12	0.110828	1.1172	0.0169228	6.54904	5.79099e-11	1.12971e-06	aml rna seq primary tumour bone marrow cox regression significant results
ENSG00000144895.12	-0.289472	0.748659	0.058786	-4.92415	8.47257e-07	0.0165283	aml rna seq primary tumour bone marrow cox regression significant results
ENSG00000145191.15	0.583316	1.79197	0.101699	5.73572	9.70993e-09	0.000189421	aml rna seq primary tumour bone marrow cox regression significant results
ENSG00000145284.12	0.157407	1.17047	0.0282517	5.57161	2.52395e-08	0.000492373	aml rna seq primary tumour bone marrow cox regression significant results
ENSG00000145293.16	0.388274	1.47443	0.0819424	4.73837	2.15445e-06	0.0420289	aml rna seq primary tumour bone marrow cox regression significant results
ENSG00000145431.11	-0.141453	0.868096	0.0191238	-7.39671	1.39598e-13	2.72327e-09	aml rna seq primary tumour bone marrow cox regression significant results
ENSG00000145730.20	-0.132494	0.875908	0.0269146	-4.92275	8.53353e-07	0.0166472	aml rna seq primary tumour bone marrow cox regression significant results
ENSG00000145808.10	0.235428	1.26545	0.0430857	5.46418	4.65045e-08	0.000907211	aml rna seq primary tumour bone marrow cox regression significant results
ENSG00000146021.15	0.194792	1.21506	0.0386209	5.04368	4.56665e-07	0.00890861	aml rna seq primary tumour bone marrow cox regression significant results
ENSG00000146038.12	0.225466	1.25291	0.0461329	4.8873	1.02227e-06	0.0199425	aml rna seq primary tumour bone marrow cox regression significant results
ENSG00000146054.18	0.160538	1.17414	0.0328357	4.88913	1.01281e-06	0.0197578	aml rna seq primary tumour bone marrow cox regression significant results
ENSG00000146166.17	-0.154209	0.857093	0.02917	-5.28657	1.2463e-07	0.00243129	aml rna seq primary tumour bone marrow cox regression significant results
ENSG00000146278.11	-0.336936	0.713955	0.0590986	-5.70125	1.18934e-08	0.000232017	aml rna seq primary tumour bone marrow cox regression significant results
ENSG00000146540.15	0.194488	1.21469	0.0413244	4.70637	2.52165e-06	0.0491923	aml rna seq primary tumour bone marrow cox regression significant results
ENSG00000146555.19	0.129858	1.13867	0.0257018	5.0525	4.36073e-07	0.0085069	aml rna seq primary tumour bone marrow cox regression significant results
ENSG00000147155.11	0.294228	1.34209	0.0500502	5.87865	4.13616e-09	8.06882e-05	aml rna seq primary tumour bone marrow cox regression significant results
ENSG00000147257.15	0.152039	1.16421	0.0242739	6.26349	3.76462e-10	7.34401e-06	aml rna seq primary tumour bone marrow cox regression significant results
ENSG00000147488.11	-0.133935	0.874647	0.0179741	-7.45153	9.22642e-14	1.79989e-09	aml rna seq primary tumour bone marrow cox regression significant results
ENSG00000147613.8	0.361559	1.43557	0.0623903	5.79511	6.82752e-09	0.000133191	aml rna seq primary tumour bone marrow cox regression significant results
ENSG00000147724.12	0.240396	1.27175	0.0354501	6.78124	1.19145e-11	2.32428e-07	aml rna seq primary tumour bone marrow cox regression significant results
ENSG00000147872.10	-0.169996	0.843668	0.0273557	-6.21426	5.15658e-10	1.00594e-05	aml rna seq primary tumour bone marrow cox regression significant results
ENSG00000148057.16	0.321769	1.37957	0.0571327	5.63196	1.78174e-08	0.000347582	aml rna seq primary tumour bone marrow cox regression significant results
ENSG00000148158.17	-0.214369	0.807051	0.045464	-4.71514	2.41549e-06	0.0471215	aml rna seq primary tumour bone marrow cox regression significant results
ENSG00000148362.11	0.258125	1.2945	0.0412919	6.25123	4.0724e-10	7.94445e-06	aml rna seq primary tumour bone marrow cox regression significant results
ENSG00000148444.16	0.270777	1.31098	0.0368886	7.34041	2.12948e-13	4.1542e-09	aml rna seq primary tumour bone marrow cox regression significant results
ENSG00000148948.8	0.257078	1.29315	0.0423775	6.06638	1.30828e-09	2.55219e-05	aml rna seq primary tumour bone marrow cox regression significant results
ENSG00000149115.14	-0.233907	0.791436	0.0401367	-5.82775	5.61782e-09	0.000109593	aml rna seq primary tumour bone marrow cox regression significant results
ENSG00000149260.18	0.182314	1.19999	0.032476	5.61381	1.97917e-08	0.000386096	aml rna seq primary tumour bone marrow cox regression significant results
ENSG00000149485.19	0.28044	1.32371	0.0448344	6.25502	3.97476e-10	7.75397e-06	aml rna seq primary tumour bone marrow cox regression significant results
ENSG00000149534.9	-0.128905	0.879058	0.0228206	-5.64861	1.61752e-08	0.000315546	aml rna seq primary tumour bone marrow cox regression significant results
ENSG00000149557.14	0.13921	1.14937	0.024883	5.59459	2.21142e-08	0.000431403	aml rna seq primary tumour bone marrow cox regression significant results
ENSG00000149573.9	0.146712	1.15802	0.0300191	4.88727	1.02242e-06	0.0199453	aml rna seq primary tumour bone marrow cox regression significant results
ENSG00000149600.12	0.282392	1.3263	0.0513019	5.50452	3.70182e-08	0.000722151	aml rna seq primary tumour bone marrow cox regression significant results
ENSG00000149948.14	0.10488	1.11058	0.0194908	5.381	7.40727e-08	0.00144501	aml rna seq primary tumour bone marrow cox regression significant results
ENSG00000150403.18	-0.288693	0.749243	0.0592678	-4.87098	1.11043e-06	0.0216623	aml rna seq primary tumour bone marrow cox regression significant results
ENSG00000150540.14	0.095771	1.10051	0.0203275	4.71141	2.4601e-06	0.0479915	aml rna seq primary tumour bone marrow cox regression significant results
ENSG00000150593.18	-0.317302	0.72811	0.0643391	-4.93172	8.15081e-07	0.0159006	aml rna seq primary tumour bone marrow cox regression significant results
ENSG00000150760.13	0.082149	1.08562	0.0155142	5.29507	1.18971e-07	0.00232089	aml rna seq primary tumour bone marrow cox regression significant results
ENSG00000151025.11	0.17152	1.18711	0.0352697	4.8631	1.1556e-06	0.0225435	aml rna seq primary tumour bone marrow cox regression significant results
ENSG00000151151.6	-0.301505	0.739704	0.0472333	-6.3833	1.73306e-10	3.38086e-06	aml rna seq primary tumour bone marrow cox regression significant results
ENSG00000151322.19	0.162369	1.17629	0.0327001	4.96541	6.85567e-07	0.013374	aml rna seq primary tumour bone marrow cox regression significant results
ENSG00000151929.10	0.122178	1.12996	0.0245262	4.98154	6.30817e-07	0.012306	aml rna seq primary tumour bone marrow cox regression significant results
ENSG00000152256.14	-0.227963	0.796154	0.0437243	-5.21364	1.85168e-07	0.00361226	aml rna seq primary tumour bone marrow cox regression significant results
ENSG00000152270.9	-0.256016	0.77413	0.0364285	-7.02791	2.09657e-12	4.09e-08	aml rna seq primary tumour bone marrow cox regression significant results
ENSG00000152953.13	-0.11101	0.89493	0.0190195	-5.83665	5.32617e-09	0.000103903	aml rna seq primary tumour bone marrow cox regression significant results
ENSG00000153291.16	0.176966	1.19359	0.0351363	5.03654	4.74016e-07	0.00924711	aml rna seq primary tumour bone marrow cox regression significant results
ENSG00000153303.17	0.333815	1.39628	0.0588887	5.66857	1.43992e-08	0.0002809	aml rna seq primary tumour bone marrow cox regression significant results
ENSG00000153822.14	0.220838	1.24712	0.0383133	5.76402	8.21352e-09	0.000160229	aml rna seq primary tumour bone marrow cox regression significant results
ENSG00000154025.16	-0.141282	0.868244	0.0294993	-4.78934	1.67331e-06	0.0326429	aml rna seq primary tumour bone marrow cox regression significant results
ENSG00000154237.13	-0.184104	0.831849	0.0310644	-5.92654	3.09379e-09	6.03537e-05	aml rna seq primary tumour bone marrow cox regression significant results
ENSG00000154263.17	0.191194	1.21069	0.0363345	5.26206	1.42452e-07	0.00277895	aml rna seq primary tumour bone marrow cox regression significant results
ENSG00000154265.16	0.180407	1.1977	0.0271805	6.63735	3.19383e-11	6.23052e-07	aml rna seq primary tumour bone marrow cox regression significant results
ENSG00000154380.17	0.114251	1.12103	0.0233724	4.8883	1.01713e-06	0.0198421	aml rna seq primary tumour bone marrow cox regression significant results
ENSG00000154473.18	0.391055	1.47854	0.0544742	7.17872	7.03682e-13	1.37274e-08	aml rna seq primary tumour bone marrow cox regression significant results
ENSG00000154864.13	0.0860333	1.08984	0.0154975	5.55142	2.83362e-08	0.000552783	aml rna seq primary tumour bone marrow cox regression significant results
ENSG00000155269.12	0.287386	1.33294	0.0408323	7.03822	1.94713e-12	3.79846e-08	aml rna seq primary tumour bone marrow cox regression significant results
ENSG00000155287.11	0.377013	1.45792	0.0677676	5.56332	2.64684e-08	0.000516346	aml rna seq primary tumour bone marrow cox regression significant results
ENSG00000155636.15	0.380584	1.46314	0.0727033	5.23476	1.65202e-07	0.00322276	aml rna seq primary tumour bone marrow cox regression significant results
ENSG00000155975.10	-0.360663	0.697214	0.0671913	-5.3677	7.97476e-08	0.00155572	aml rna seq primary tumour bone marrow cox regression significant results
ENSG00000156103.16	0.156993	1.16999	0.0252043	6.22883	4.69932e-10	9.16742e-06	aml rna seq primary tumour bone marrow cox regression significant results
ENSG00000156127.8	0.227331	1.25525	0.0365359	6.22213	4.90445e-10	9.5676e-06	aml rna seq primary tumour bone marrow cox regression significant results
ENSG00000156273.16	-0.26342	0.768419	0.0499231	-5.27651	1.31667e-07	0.00256855	aml rna seq primary tumour bone marrow cox regression significant results
ENSG00000156968.9	0.163911	1.17811	0.0248634	6.59247	4.32562e-11	8.43842e-07	aml rna seq primary tumour bone marrow cox regression significant results
ENSG00000157500.12	-0.283335	0.753267	0.0511225	-5.54228	2.98557e-08	0.000582426	aml rna seq primary tumour bone marrow cox regression significant results
ENSG00000157693.15	-0.225548	0.798079	0.0460781	-4.89491	9.83516e-07	0.0191864	aml rna seq primary tumour bone marrow cox regression significant results
ENSG00000157778.9	0.261992	1.29952	0.0544728	4.8096	1.51235e-06	0.029503	aml rna seq primary tumour bone marrow cox regression significant results
ENSG00000158164.7	0.190316	1.20963	0.0371514	5.12272	3.01157e-07	0.00587497	aml rna seq primary tumour bone marrow cox regression significant results
ENSG00000158258.16	0.0684781	1.07088	0.0130216	5.25881	1.44988e-07	0.00282842	aml rna seq primary tumour bone marrow cox regression significant results
ENSG00000158296.14	0.153504	1.16591	0.0292479	5.24838	1.53444e-07	0.00299339	aml rna seq primary tumour bone marrow cox regression significant results
ENSG00000158458.21	0.249683	1.28362	0.0449111	5.55948	2.70574e-08	0.000527836	aml rna seq primary tumour bone marrow cox regression significant results
ENSG00000158552.13	0.27127	1.31163	0.0482968	5.61673	1.94601e-08	0.000379628	aml rna seq primary tumour bone marrow cox regression significant results
ENSG00000158715.6	-0.173464	0.840747	0.025847	-6.71121	1.93016e-11	3.76536e-07	aml rna seq primary tumour bone marrow cox regression significant results
ENSG00000159055.4	0.24396	1.27629	0.0516116	4.72684	2.2804e-06	0.044486	aml rna seq primary tumour bone marrow cox regression significant results
ENSG00000159079.19	0.33537	1.39846	0.0444466	7.54546	4.5068e-14	8.79186e-10	aml rna seq primary tumour bone marrow cox regression significant results
ENSG00000159184.8	0.342317	1.40821	0.0716496	4.77765	1.77353e-06	0.034598	aml rna seq primary tumour bone marrow cox regression significant results
ENSG00000159208.16	0.251617	1.2861	0.0496843	5.06433	4.09846e-07	0.00799528	aml rna seq primary tumour bone marrow cox regression significant results
ENSG00000159335.18	0.136851	1.14666	0.0285278	4.79711	1.60967e-06	0.0314015	aml rna seq primary tumour bone marrow cox regression significant results
ENSG00000159363.19	0.251691	1.2862	0.0387495	6.49534	8.28454e-11	1.61615e-06	aml rna seq primary tumour bone marrow cox regression significant results
ENSG00000159374.17	-0.175342	0.83917	0.0360819	-4.85955	1.17655e-06	0.0229521	aml rna seq primary tumour bone marrow cox regression significant results
ENSG00000159398.16	0.329856	1.39077	0.0681906	4.83726	1.31643e-06	0.0256809	aml rna seq primary tumour bone marrow cox regression significant results
ENSG00000159399.10	-0.221169	0.801581	0.0351555	-6.29116	3.15109e-10	6.14715e-06	aml rna seq primary tumour bone marrow cox regression significant results
ENSG00000159403.18	0.242683	1.27466	0.04411	5.50176	3.76011e-08	0.000733522	aml rna seq primary tumour bone marrow cox regression significant results
ENSG00000159450.12	0.245753	1.27858	0.0440249	5.58213	2.37592e-08	0.000463494	aml rna seq primary tumour bone marrow cox regression significant results
ENSG00000159593.15	0.341167	1.40659	0.0717236	4.7567	1.96786e-06	0.038389	aml rna seq primary tumour bone marrow cox regression significant results
ENSG00000159618.16	0.12724	1.13569	0.0241104	5.27738	1.31046e-07	0.00255644	aml rna seq primary tumour bone marrow cox regression significant results
ENSG00000159871.15	0.256451	1.29234	0.0467308	5.48784	4.06872e-08	0.000793726	aml rna seq primary tumour bone marrow cox regression significant results
ENSG00000159899.15	0.288111	1.33391	0.0407334	7.07309	1.51517e-12	2.95578e-08	aml rna seq primary tumour bone marrow cox regression significant results
ENSG00000160072.20	-0.324504	0.722886	0.0539987	-6.00948	1.86114e-09	3.63071e-05	aml rna seq primary tumour bone marrow cox regression significant results
ENSG00000160161.9	-0.154638	0.856725	0.0284599	-5.43354	5.52459e-08	0.00107774	aml rna seq primary tumour bone marrow cox regression significant results
ENSG00000161249.21	0.272169	1.31281	0.0443721	6.13379	8.58114e-10	1.67401e-05	aml rna seq primary tumour bone marrow cox regression significant results
ENSG00000161513.12	0.242627	1.27459	0.0470561	5.15612	2.52122e-07	0.00491839	aml rna seq primary tumour bone marrow cox regression significant results
ENSG00000161609.10	0.197194	1.21798	0.0397334	4.96294	6.94344e-07	0.0135453	aml rna seq primary tumour bone marrow cox regression significant results
ENSG00000161647.19	0.183936	1.20194	0.0310758	5.91894	3.24019e-09	6.32096e-05	aml rna seq primary tumour bone marrow cox regression significant results
ENSG00000161682.15	0.174387	1.19052	0.0275593	6.32769	2.48853e-10	4.85462e-06	aml rna seq primary tumour bone marrow cox regression significant results
ENSG00000161905.13	-0.109611	0.896183	0.0223839	-4.89685	9.73843e-07	0.0189977	aml rna seq primary tumour bone marrow cox regression significant results
ENSG00000161980.6	0.296051	1.34454	0.0487844	6.06856	1.2906e-09	2.5177e-05	aml rna seq primary tumour bone marrow cox regression significant results
ENSG00000161981.11	0.25303	1.28792	0.0437747	5.78028	7.45744e-09	0.00014548	aml rna seq primary tumour bone marrow cox regression significant results
ENSG00000162078.11	-0.120895	0.886127	0.0255931	-4.72375	2.31536e-06	0.045168	aml rna seq primary tumour bone marrow cox regression significant results
ENSG00000162231.14	-0.346677	0.707034	0.0556511	-6.22947	4.68018e-10	9.1301e-06	aml rna seq primary tumour bone marrow cox regression significant results
ENSG00000162236.13	-0.447319	0.63934	0.0612662	-7.30124	2.85129e-13	5.5623e-09	aml rna seq primary tumour bone marrow cox regression significant results
ENSG00000162643.13	0.178811	1.1958	0.0315325	5.67069	1.42221e-08	0.000277444	aml rna seq primary tumour bone marrow cox regression significant results
ENSG00000162836.12	0.146684	1.15799	0.0298236	4.91837	8.72659e-07	0.0170238	aml rna seq primary tumour bone marrow cox regression significant results
ENSG00000162959.13	-0.271938	0.761901	0.0566209	-4.80278	1.56474e-06	0.030525	aml rna seq primary tumour bone marrow cox regression significant results
ENSG00000163069.13	0.142973	1.1537	0.0296686	4.81901	1.44273e-06	0.0281448	aml rna seq primary tumour bone marrow cox regression significant results
ENSG00000163155.12	0.301587	1.352	0.0599479	5.03082	4.88388e-07	0.00952747	aml rna seq primary tumour bone marrow cox regression significant results
ENSG00000163362.11	0.139791	1.15003	0.0251431	5.55982	2.70047e-08	0.000526807	aml rna seq primary tumour bone marrow cox regression significant results
ENSG00000163513.19	-0.225488	0.798126	0.0466354	-4.83513	1.33057e-06	0.0259568	aml rna seq primary tumour bone marrow cox regression significant results
ENSG00000163519.14	-0.158194	0.853684	0.0262205	-6.03322	1.60729e-09	3.1355e-05	aml rna seq primary tumour bone marrow cox regression significant results
ENSG00000163536.13	0.150887	1.16287	0.0297268	5.0758	3.85867e-07	0.0075275	aml rna seq primary tumour bone marrow cox regression significant results
ENSG00000163751.4	-0.0959595	0.908501	0.0155431	-6.17377	6.66807e-10	1.30081e-05	aml rna seq primary tumour bone marrow cox regression significant results
ENSG00000163785.13	-0.285155	0.751897	0.0440252	-6.4771	9.35036e-11	1.82407e-06	aml rna seq primary tumour bone marrow cox regression significant results
ENSG00000163814.8	0.129077	1.13778	0.0238994	5.40086	6.63205e-08	0.00129378	aml rna seq primary tumour bone marrow cox regression significant results
ENSG00000163882.9	0.30932	1.3625	0.0553567	5.58776	2.30013e-08	0.00044871	aml rna seq primary tumour bone marrow cox regression significant results
ENSG00000163898.10	0.14133	1.1518	0.0275102	5.13736	2.78626e-07	0.00543544	aml rna seq primary tumour bone marrow cox regression significant results
ENSG00000163909.8	0.201281	1.22297	0.035922	5.60327	2.10348e-08	0.000410346	aml rna seq primary tumour bone marrow cox regression significant results
ENSG00000164082.15	0.19205	1.21173	0.0406628	4.72298	2.32411e-06	0.0453388	aml rna seq primary tumour bone marrow cox regression significant results
ENSG00000164086.10	0.253082	1.28799	0.0340243	7.43829	1.02e-13	1.98981e-09	aml rna seq primary tumour bone marrow cox regression significant results
ENSG00000164284.15	0.262041	1.29958	0.0481337	5.44403	5.20879e-08	0.00101613	aml rna seq primary tumour bone marrow cox regression significant results
ENSG00000164300.17	-0.216953	0.804968	0.037778	-5.74284	9.3099e-09	0.000181617	aml rna seq primary tumour bone marrow cox regression significant results
ENSG00000164303.11	0.236824	1.26722	0.0462927	5.11579	3.12425e-07	0.00609479	aml rna seq primary tumour bone marrow cox regression significant results
ENSG00000164532.11	0.206945	1.22991	0.040552	5.10319	3.33972e-07	0.00651513	aml rna seq primary tumour bone marrow cox regression significant results
ENSG00000164535.15	-0.35552	0.700809	0.0535491	-6.63914	3.15513e-11	6.15503e-07	aml rna seq primary tumour bone marrow cox regression significant results
ENSG00000164684.13	-0.126206	0.881433	0.0189325	-6.66612	2.62648e-11	5.12375e-07	aml rna seq primary tumour bone marrow cox regression significant results
ENSG00000164746.14	0.310096	1.36356	0.0542576	5.71525	1.09543e-08	0.000213697	aml rna seq primary tumour bone marrow cox regression significant results
ENSG00000164877.19	-0.151015	0.859835	0.0318587	-4.74014	2.13573e-06	0.0416638	aml rna seq primary tumour bone marrow cox regression significant results
ENSG00000164953.16	0.196215	1.21679	0.0402259	4.87783	1.07261e-06	0.0209245	aml rna seq primary tumour bone marrow cox regression significant results
ENSG00000165061.15	0.267065	1.30612	0.0518754	5.14819	2.6301e-07	0.00513079	aml rna seq primary tumour bone marrow cox regression significant results
ENSG00000165092.13	0.0945676	1.09918	0.0180013	5.25339	1.49325e-07	0.00291304	aml rna seq primary tumour bone marrow cox regression significant results
ENSG00000165105.10	0.181663	1.19921	0.0356213	5.09983	3.39959e-07	0.00663192	aml rna seq primary tumour bone marrow cox regression significant results
ENSG00000165138.18	0.173235	1.18915	0.0353901	4.89502	9.82966e-07	0.0191757	aml rna seq primary tumour bone marrow cox regression significant results
ENSG00000165171.11	0.244247	1.27666	0.0377411	6.47163	9.69495e-11	1.89129e-06	aml rna seq primary tumour bone marrow cox regression significant results
ENSG00000165185.15	-0.191145	0.826013	0.0319252	-5.98727	2.13391e-09	4.16283e-05	aml rna seq primary tumour bone marrow cox regression significant results
ENSG00000165194.15	0.123506	1.13146	0.0229311	5.38598	7.20501e-08	0.00140555	aml rna seq primary tumour bone marrow cox regression significant results
ENSG00000165197.5	0.335489	1.39862	0.06376	5.26174	1.42698e-07	0.00278374	aml rna seq primary tumour bone marrow cox regression significant results
ENSG00000165215.6	0.288631	1.3346	0.0489368	5.89802	3.67884e-09	7.17668e-05	aml rna seq primary tumour bone marrow cox regression significant results
ENSG00000165300.7	0.135258	1.14483	0.0183295	7.37924	1.592e-13	3.10568e-09	aml rna seq primary tumour bone marrow cox regression significant results
ENSG00000165309.14	0.268101	1.30748	0.0456806	5.86903	4.38341e-09	8.55115e-05	aml rna seq primary tumour bone marrow cox regression significant results
ENSG00000165621.8	0.337375	1.40126	0.0658251	5.12533	2.97025e-07	0.00579436	aml rna seq primary tumour bone marrow cox regression significant results
ENSG00000165626.17	0.154408	1.16697	0.0278273	5.5488	2.87633e-08	0.000561115	aml rna seq primary tumour bone marrow cox regression significant results
ENSG00000165633.13	0.167581	1.18244	0.0322102	5.20272	1.96387e-07	0.00383113	aml rna seq primary tumour bone marrow cox regression significant results
ENSG00000165716.11	-0.154767	0.856614	0.0260188	-5.9483	2.70946e-09	5.28562e-05	aml rna seq primary tumour bone marrow cox regression significant results
ENSG00000165792.18	0.363274	1.43803	0.0715195	5.07937	3.78685e-07	0.00738739	aml rna seq primary tumour bone marrow cox regression significant results
ENSG00000165804.16	-0.228698	0.795569	0.0356818	-6.40938	1.46112e-10	2.85035e-06	aml rna seq primary tumour bone marrow cox regression significant results
ENSG00000166091.21	0.108085	1.11414	0.021498	5.0277	4.96407e-07	0.00968391	aml rna seq primary tumour bone marrow cox regression significant results
ENSG00000166140.17	0.274347	1.31567	0.0581665	4.71658	2.3984e-06	0.0467881	aml rna seq primary tumour bone marrow cox regression significant results
ENSG00000166173.11	0.177608	1.19436	0.0311148	5.70814	1.14215e-08	0.000222811	aml rna seq primary tumour bone marrow cox regression significant results
ENSG00000166317.12	0.210272	1.23401	0.0412241	5.10071	3.38387e-07	0.00660126	aml rna seq primary tumour bone marrow cox regression significant results
ENSG00000166347.19	0.319811	1.37687	0.0440285	7.26374	3.76545e-13	7.34564e-09	aml rna seq primary tumour bone marrow cox regression significant results
ENSG00000166482.12	-0.149235	0.861367	0.0245389	-6.08158	1.19003e-09	2.32152e-05	aml rna seq primary tumour bone marrow cox regression significant results
ENSG00000166562.9	0.201423	1.22314	0.0344622	5.84475	5.07334e-09	9.89707e-05	aml rna seq primary tumour bone marrow cox regression significant results
ENSG00000166579.16	-0.347894	0.706174	0.0612042	-5.68415	1.31463e-08	0.000256457	aml rna seq primary tumour bone marrow cox regression significant results
ENSG00000166681.14	0.0869466	1.09084	0.0182418	4.76634	1.87598e-06	0.0365967	aml rna seq primary tumour bone marrow cox regression significant results
ENSG00000166743.9	-0.153568	0.857642	0.019396	-7.91755	2.42245e-15	4.72572e-11	aml rna seq primary tumour bone marrow cox regression significant results
ENSG00000166823.5	0.241623	1.27331	0.0418439	5.77439	7.72334e-09	0.000150667	aml rna seq primary tumour bone marrow cox regression significant results
ENSG00000166908.18	0.361195	1.43504	0.0465304	7.76258	8.3221e-15	1.62348e-10	aml rna seq primary tumour bone marrow cox regression significant results
ENSG00000166912.17	-0.226743	0.797125	0.04748	-4.77555	1.79216e-06	0.0349616	aml rna seq primary tumour bone marrow cox regression significant results
ENSG00000166997.8	0.294317	1.34221	0.0624265	4.71461	2.42176e-06	0.0472438	aml rna seq primary tumour bone marrow cox regression significant results
ENSG00000167034.10	0.168445	1.18346	0.0276829	6.08478	1.16649e-09	2.27559e-05	aml rna seq primary tumour bone marrow cox regression significant results
ENSG00000167083.7	0.19566	1.21611	0.0362264	5.40103	6.62597e-08	0.00129259	aml rna seq primary tumour bone marrow cox regression significant results
ENSG00000167371.21	0.193538	1.21353	0.0406152	4.76515	1.88712e-06	0.036814	aml rna seq primary tumour bone marrow cox regression significant results
ENSG00000167397.15	0.204598	1.22703	0.0389197	5.25692	1.46485e-07	0.00285764	aml rna seq primary tumour bone marrow cox regression significant results
ENSG00000167419.11	-0.142948	0.866799	0.0191515	-7.46408	8.38829e-14	1.63639e-09	aml rna seq primary tumour bone marrow cox regression significant results
ENSG00000167508.12	0.297181	1.34606	0.0618005	4.80872	1.519e-06	0.0296326	aml rna seq primary tumour bone marrow cox regression significant results
ENSG00000167535.8	0.229318	1.25774	0.0377667	6.07196	1.26355e-09	2.46493e-05	aml rna seq primary tumour bone marrow cox regression significant results
ENSG00000167550.11	0.206092	1.22887	0.037716	5.46431	4.64705e-08	0.000906546	aml rna seq primary tumour bone marrow cox regression significant results
ENSG00000167642.13	0.204903	1.22741	0.0349583	5.86136	4.59095e-09	8.95603e-05	aml rna seq primary tumour bone marrow cox regression significant results
ENSG00000167664.8	-0.114534	0.891782	0.022204	-5.15825	2.49271e-07	0.00486277	aml rna seq primary tumour bone marrow cox regression significant results
ENSG00000167748.11	0.161635	1.17543	0.0294581	5.48694	4.08957e-08	0.000797794	aml rna seq primary tumour bone marrow cox regression significant results
ENSG00000167759.13	0.210967	1.23487	0.0397541	5.3068	1.11566e-07	0.00217643	aml rna seq primary tumour bone marrow cox regression significant results
ENSG00000167840.13	0.269823	1.30973	0.0458971	5.87888	4.13064e-09	8.05805e-05	aml rna seq primary tumour bone marrow cox regression significant results
ENSG00000167880.8	-0.113403	0.892791	0.0201901	-5.61674	1.94598e-08	0.000379621	aml rna seq primary tumour bone marrow cox regression significant results
ENSG00000167962.14	-0.230775	0.793918	0.0437099	-5.27969	1.29403e-07	0.00252439	aml rna seq primary tumour bone marrow cox regression significant results
ENSG00000168209.5	0.13143	1.14046	0.0277595	4.7346	2.19485e-06	0.0428171	aml rna seq primary tumour bone marrow cox regression significant results
ENSG00000168283.14	0.217367	1.2428	0.0365173	5.95244	2.6418e-09	5.15363e-05	aml rna seq primary tumour bone marrow cox regression significant results
ENSG00000168297.16	-0.331659	0.717732	0.0575604	-5.76194	8.31546e-09	0.000162218	aml rna seq primary tumour bone marrow cox regression significant results
ENSG00000168496.4	0.285495	1.33042	0.0524509	5.44309	5.2365e-08	0.00102154	aml rna seq primary tumour bone marrow cox regression significant results
ENSG00000168769.14	-0.201226	0.817727	0.0410586	-4.90095	9.53719e-07	0.0186052	aml rna seq primary tumour bone marrow cox regression significant results
ENSG00000168779.20	0.116086	1.12309	0.023033	5.04	4.65538e-07	0.00908171	aml rna seq primary tumour bone marrow cox regression significant results
ENSG00000168806.8	0.258943	1.29556	0.0470873	5.49921	3.81491e-08	0.000744212	aml rna seq primary tumour bone marrow cox regression significant results
ENSG00000168828.5	0.363868	1.43888	0.0749006	4.85801	1.1857e-06	0.0231306	aml rna seq primary tumour bone marrow cox regression significant results
ENSG00000168938.6	0.191397	1.21094	0.0374471	5.11114	3.20225e-07	0.00624695	aml rna seq primary tumour bone marrow cox regression significant results
ENSG00000168952.15	0.115367	1.12229	0.0231306	4.98762	6.11278e-07	0.0119248	aml rna seq primary tumour bone marrow cox regression significant results
ENSG00000169062.15	0.364821	1.44026	0.0702605	5.1924	2.07601e-07	0.00404987	aml rna seq primary tumour bone marrow cox regression significant results
ENSG00000169126.16	0.206609	1.2295	0.036101	5.72309	1.04605e-08	0.000204062	aml rna seq primary tumour bone marrow cox regression significant results
ENSG00000169129.15	0.171773	1.18741	0.0310604	5.53029	3.19699e-08	0.000623669	aml rna seq primary tumour bone marrow cox regression significant results
ENSG00000169203.16	-0.254591	0.775234	0.0520989	-4.88668	1.0255e-06	0.0200054	aml rna seq primary tumour bone marrow cox regression significant results
ENSG00000169228.14	0.282572	1.32654	0.0521893	5.41436	6.15094e-08	0.00119993	aml rna seq primary tumour bone marrow cox regression significant results
ENSG00000169247.14	0.127788	1.13631	0.0234412	5.45145	4.99619e-08	0.000974658	aml rna seq primary tumour bone marrow cox regression significant results
ENSG00000169258.7	0.157426	1.17049	0.0333326	4.72289	2.32521e-06	0.0453602	aml rna seq primary tumour bone marrow cox regression significant results
ENSG00000169313.10	0.141024	1.15145	0.0227803	6.19063	5.99241e-10	1.169e-05	aml rna seq primary tumour bone marrow cox regression significant results
ENSG00000169314.15	0.267014	1.30606	0.0466439	5.72452	1.03724e-08	0.000202345	aml rna seq primary tumour bone marrow cox regression significant results
ENSG00000169372.13	0.218936	1.24475	0.0415548	5.2686	1.37465e-07	0.00268167	aml rna seq primary tumour bone marrow cox regression significant results
ENSG00000169432.18	0.0954633	1.10017	0.0180229	5.29679	1.17857e-07	0.00229916	aml rna seq primary tumour bone marrow cox regression significant results
ENSG00000169715.15	0.106204	1.11205	0.0209206	5.07653	3.84394e-07	0.00749876	aml rna seq primary tumour bone marrow cox regression significant results
ENSG00000169738.8	0.19049	1.20984	0.0369934	5.14931	2.61449e-07	0.00510034	aml rna seq primary tumour bone marrow cox regression significant results
ENSG00000170113.16	0.152049	1.16422	0.0260603	5.83452	5.3947e-09	0.00010524	aml rna seq primary tumour bone marrow cox regression significant results
ENSG00000170142.12	-0.316969	0.728353	0.0518892	-6.10857	1.00528e-09	1.9611e-05	aml rna seq primary tumour bone marrow cox regression significant results
ENSG00000170153.11	0.180734	1.1981	0.0215603	8.38269	5.17329e-17	1.00921e-12	aml rna seq primary tumour bone marrow cox regression significant results
ENSG00000170396.9	-0.111486	0.894504	0.0224679	-4.96202	6.97637e-07	0.0136095	aml rna seq primary tumour bone marrow cox regression significant results
ENSG00000170439.7	0.103581	1.10914	0.0182221	5.68435	1.31315e-08	0.000256169	aml rna seq primary tumour bone marrow cox regression significant results
ENSG00000170549.4	-0.109344	0.896422	0.0191981	-5.69553	1.22991e-08	0.00023993	aml rna seq primary tumour bone marrow cox regression significant results
ENSG00000170775.3	0.21285	1.2372	0.0376052	5.66012	1.51269e-08	0.000295096	aml rna seq primary tumour bone marrow cox regression significant results
ENSG00000170791.18	0.285443	1.33035	0.0542434	5.26227	1.4229e-07	0.00277579	aml rna seq primary tumour bone marrow cox regression significant results
ENSG00000170893.4	-0.0951647	0.909223	0.0136797	-6.95663	3.48497e-12	6.79848e-08	aml rna seq primary tumour bone marrow cox regression significant results
ENSG00000170899.11	0.228987	1.25733	0.0359394	6.37147	1.87224e-10	3.65237e-06	aml rna seq primary tumour bone marrow cox regression significant results
ENSG00000170955.10	0.173266	1.18918	0.0300388	5.76806	8.01906e-09	0.000156436	aml rna seq primary tumour bone marrow cox regression significant results
ENSG00000170962.13	0.135343	1.14493	0.0229118	5.90713	3.48119e-09	6.7911e-05	aml rna seq primary tumour bone marrow cox regression significant results
ENSG00000171130.18	0.173167	1.18906	0.0350985	4.93374	8.06716e-07	0.0157374	aml rna seq primary tumour bone marrow cox regression significant results
ENSG00000171160.18	0.270357	1.31043	0.040095	6.74291	1.55241e-11	3.02843e-07	aml rna seq primary tumour bone marrow cox regression significant results
ENSG00000171206.15	0.256294	1.29213	0.0471279	5.43828	5.37973e-08	0.00104948	aml rna seq primary tumour bone marrow cox regression significant results
ENSG00000171365.17	0.209101	1.23257	0.0332261	6.29329	3.10807e-10	6.06323e-06	aml rna seq primary tumour bone marrow cox regression significant results
ENSG00000171451.14	0.134749	1.14425	0.0273072	4.93456	8.03301e-07	0.0156708	aml rna seq primary tumour bone marrow cox regression significant results
ENSG00000171453.20	0.324625	1.38351	0.0656719	4.94313	7.6878e-07	0.0149974	aml rna seq primary tumour bone marrow cox regression significant results
ENSG00000171476.22	0.111925	1.11843	0.0187264	5.97687	2.27469e-09	4.43747e-05	aml rna seq primary tumour bone marrow cox regression significant results
ENSG00000171659.15	-0.187989	0.828623	0.0337797	-5.56516	2.61914e-08	0.000510942	aml rna seq primary tumour bone marrow cox regression significant results
ENSG00000171722.13	0.163096	1.17715	0.0334818	4.87119	1.10927e-06	0.0216396	aml rna seq primary tumour bone marrow cox regression significant results
ENSG00000171798.18	0.1571	1.17011	0.0332971	4.71811	2.38046e-06	0.0464379	aml rna seq primary tumour bone marrow cox regression significant results
ENSG00000172236.18	-0.0800905	0.923033	0.0147834	-5.41759	6.04071e-08	0.00117842	aml rna seq primary tumour bone marrow cox regression significant results
ENSG00000172292.15	-0.38617	0.679655	0.0571141	-6.76139	1.36676e-11	2.66627e-07	aml rna seq primary tumour bone marrow cox regression significant results
ENSG00000172482.5	-0.133148	0.875336	0.0264751	-5.02916	4.92628e-07	0.0096102	aml rna seq primary tumour bone marrow cox regression significant results
ENSG00000172780.17	-0.192041	0.825273	0.0349632	-5.49266	3.95917e-08	0.000772354	aml rna seq primary tumour bone marrow cox regression significant results
ENSG00000172939.9	-0.405391	0.666716	0.0763252	-5.31136	1.08812e-07	0.0021227	aml rna seq primary tumour bone marrow cox regression significant results
ENSG00000173517.10	-0.199596	0.819062	0.042153	-4.73504	2.19016e-06	0.0427256	aml rna seq primary tumour bone marrow cox regression significant results
ENSG00000174130.12	-0.16584	0.847182	0.0322636	-5.14016	2.74505e-07	0.00535505	aml rna seq primary tumour bone marrow cox regression significant results
ENSG00000174450.12	0.307228	1.35965	0.0525311	5.8485	4.96023e-09	9.67642e-05	aml rna seq primary tumour bone marrow cox regression significant results
ENSG00000174482.10	0.158001	1.17117	0.0240668	6.5651	5.19978e-11	1.01437e-06	aml rna seq primary tumour bone marrow cox regression significant results
ENSG00000174669.12	0.203998	1.2263	0.0376045	5.42482	5.80142e-08	0.00113174	aml rna seq primary tumour bone marrow cox regression significant results
ENSG00000174684.7	0.18767	1.20644	0.0362677	5.17458	2.28425e-07	0.00445611	aml rna seq primary tumour bone marrow cox regression significant results
ENSG00000174808.12	0.235201	1.26516	0.0492125	4.7793	1.75907e-06	0.0343159	aml rna seq primary tumour bone marrow cox regression significant results
ENSG00000174946.7	0.128318	1.13692	0.0253822	5.05544	4.29389e-07	0.00837652	aml rna seq primary tumour bone marrow cox regression significant results
ENSG00000175115.13	-0.284121	0.752676	0.0565309	-5.02594	5.00969e-07	0.00977291	aml rna seq primary tumour bone marrow cox regression significant results
ENSG00000175264.8	0.223902	1.25095	0.040569	5.51903	3.40871e-08	0.000664971	aml rna seq primary tumour bone marrow cox regression significant results
ENSG00000175329.13	0.336828	1.4005	0.0693155	4.85935	1.17772e-06	0.0229749	aml rna seq primary tumour bone marrow cox regression significant results
ENSG00000175894.18	0.198256	1.21927	0.0362619	5.46734	4.56844e-08	0.000891212	aml rna seq primary tumour bone marrow cox regression significant results
ENSG00000176049.16	0.12874	1.13739	0.0227223	5.6658	1.46341e-08	0.000285483	aml rna seq primary tumour bone marrow cox regression significant results
ENSG00000176244.7	0.192708	1.21253	0.0395088	4.87759	1.07389e-06	0.0209494	aml rna seq primary tumour bone marrow cox regression significant results
ENSG00000176393.11	0.265776	1.30444	0.0559162	4.75311	2.00309e-06	0.0390763	aml rna seq primary tumour bone marrow cox regression significant results
ENSG00000176406.23	0.18817	1.20704	0.0368105	5.11186	3.18996e-07	0.00622298	aml rna seq primary tumour bone marrow cox regression significant results
ENSG00000176435.7	-0.126778	0.880929	0.026355	-4.81039	1.50635e-06	0.0293858	aml rna seq primary tumour bone marrow cox regression significant results
ENSG00000176624.12	-0.253466	0.776106	0.0511021	-4.96	7.04935e-07	0.0137519	aml rna seq primary tumour bone marrow cox regression significant results
ENSG00000176887.7	0.0917403	1.09608	0.0186373	4.92239	8.54927e-07	0.0166779	aml rna seq primary tumour bone marrow cox regression significant results
ENSG00000176920.13	0.214835	1.23966	0.044745	4.80132	1.57626e-06	0.0307497	aml rna seq primary tumour bone marrow cox regression significant results
ENSG00000177283.7	0.125093	1.13325	0.0244536	5.11552	3.12878e-07	0.00610363	aml rna seq primary tumour bone marrow cox regression significant results
ENSG00000177311.11	0.170992	1.18648	0.0320609	5.33334	9.64206e-08	0.00188097	aml rna seq primary tumour bone marrow cox regression significant results
ENSG00000177380.14	0.254931	1.29037	0.0304434	8.37392	5.57316e-17	1.08721e-12	aml rna seq primary tumour bone marrow cox regression significant results
ENSG00000177383.5	0.160105	1.17363	0.0325809	4.91409	8.91939e-07	0.0174	aml rna seq primary tumour bone marrow cox regression significant results
ENSG00000177426.22	-0.207578	0.81255	0.0379501	-5.46976	4.50645e-08	0.000879118	aml rna seq primary tumour bone marrow cox regression significant results
ENSG00000177465.4	0.187496	1.20623	0.0336907	5.56521	2.61831e-08	0.00051078	aml rna seq primary tumour bone marrow cox regression significant results
ENSG00000177707.11	0.131178	1.14017	0.0276853	4.73818	2.15642e-06	0.0420673	aml rna seq primary tumour bone marrow cox regression significant results
ENSG00000177721.4	0.213357	1.23783	0.0335507	6.35924	2.02751e-10	3.95526e-06	aml rna seq primary tumour bone marrow cox regression significant results
ENSG00000177807.10	0.259735	1.29659	0.0520074	4.9942	5.90804e-07	0.0115254	aml rna seq primary tumour bone marrow cox regression significant results
ENSG00000177971.8	0.269384	1.30916	0.0480774	5.60313	2.10514e-08	0.000410672	aml rna seq primary tumour bone marrow cox regression significant results
ENSG00000178104.19	0.17276	1.18858	0.0337118	5.12462	2.98142e-07	0.00581615	aml rna seq primary tumour bone marrow cox regression significant results
ENSG00000178342.4	-0.202167	0.816959	0.0326496	-6.19201	5.94018e-10	1.15881e-05	aml rna seq primary tumour bone marrow cox regression significant results
ENSG00000178498.16	0.177205	1.19388	0.0258286	6.86079	6.84807e-12	1.33592e-07	aml rna seq primary tumour bone marrow cox regression significant results
ENSG00000178690.3	-0.293111	0.74594	0.0597204	-4.90805	9.19861e-07	0.0179446	aml rna seq primary tumour bone marrow cox regression significant results
ENSG00000178896.9	0.314251	1.36923	0.0459381	6.84075	7.87805e-12	1.53685e-07	aml rna seq primary tumour bone marrow cox regression significant results
ENSG00000179083.6	0.282185	1.32602	0.0560056	5.03851	4.69163e-07	0.00915243	aml rna seq primary tumour bone marrow cox regression significant results
ENSG00000179097.6	0.0850178	1.08874	0.017517	4.85344	1.21337e-06	0.0236705	aml rna seq primary tumour bone marrow cox regression significant results
ENSG00000179218.14	-0.289886	0.748349	0.0492748	-5.88305	4.02766e-09	7.85716e-05	aml rna seq primary tumour bone marrow cox regression significant results
ENSG00000179241.13	0.115526	1.12246	0.0198631	5.81612	6.02276e-09	0.000117492	aml rna seq primary tumour bone marrow cox regression significant results
ENSG00000179399.15	0.162273	1.17618	0.0279012	5.81601	6.02679e-09	0.000117571	aml rna seq primary tumour bone marrow cox regression significant results
ENSG00000179954.16	-0.163314	0.849324	0.0310208	-5.26467	1.40438e-07	0.00273966	aml rna seq primary tumour bone marrow cox regression significant results
ENSG00000180155.20	0.192696	1.21251	0.030945	6.22705	4.75307e-10	9.27228e-06	aml rna seq primary tumour bone marrow cox regression significant results
ENSG00000180447.7	0.176072	1.19252	0.0238915	7.36965	1.71077e-13	3.33737e-09	aml rna seq primary tumour bone marrow cox regression significant results
ENSG00000180543.5	0.11352	1.12021	0.022886	4.96025	7.04033e-07	0.0137343	aml rna seq primary tumour bone marrow cox regression significant results
ENSG00000180549.8	0.141231	1.15169	0.0277375	5.09171	3.54852e-07	0.00692246	aml rna seq primary tumour bone marrow cox regression significant results
ENSG00000180592.17	0.077511	1.08059	0.0161315	4.80496	1.54786e-06	0.0301956	aml rna seq primary tumour bone marrow cox regression significant results
ENSG00000180758.12	0.228748	1.25703	0.0360021	6.35374	2.10146e-10	4.09952e-06	aml rna seq primary tumour bone marrow cox regression significant results
ENSG00000180776.16	-0.313431	0.730935	0.0633352	-4.94876	7.46861e-07	0.0145698	aml rna seq primary tumour bone marrow cox regression significant results
ENSG00000180806.5	0.239171	1.2702	0.041717	5.73318	9.85633e-09	0.000192277	aml rna seq primary tumour bone marrow cox regression significant results
ENSG00000180818.5	0.225846	1.25338	0.0420532	5.37048	7.85289e-08	0.00153194	aml rna seq primary tumour bone marrow cox regression significant results
ENSG00000181061.14	0.236737	1.26711	0.0424252	5.5801	2.40378e-08	0.000468929	aml rna seq primary tumour bone marrow cox regression significant results
ENSG00000181240.14	0.278108	1.32063	0.0544427	5.10826	3.25137e-07	0.00634277	aml rna seq primary tumour bone marrow cox regression significant results
ENSG00000181965.6	0.189378	1.2085	0.0352126	5.37812	7.52674e-08	0.00146832	aml rna seq primary tumour bone marrow cox regression significant results
ENSG00000182134.16	0.2473	1.28056	0.0361169	6.8472	7.53083e-12	1.46911e-07	aml rna seq primary tumour bone marrow cox regression significant results
ENSG00000182158.15	-0.346408	0.707224	0.0712483	-4.86198	1.16217e-06	0.0226716	aml rna seq primary tumour bone marrow cox regression significant results
ENSG00000182168.15	0.0773207	1.08039	0.0140362	5.50866	3.61566e-08	0.000705344	aml rna seq primary tumour bone marrow cox regression significant results
ENSG00000182183.15	-0.197906	0.820447	0.031178	-6.34761	2.1868e-10	4.26601e-06	aml rna seq primary tumour bone marrow cox regression significant results
ENSG00000182247.10	-0.185601	0.830605	0.0313186	-5.92622	3.09995e-09	6.04738e-05	aml rna seq primary tumour bone marrow cox regression significant results
ENSG00000182263.14	0.12041	1.12796	0.0248612	4.8433	1.27703e-06	0.0249123	aml rna seq primary tumour bone marrow cox regression significant results
ENSG00000182606.17	-0.404911	0.667036	0.0812488	-4.9836	6.2412e-07	0.0121753	aml rna seq primary tumour bone marrow cox regression significant results
ENSG00000182628.13	0.266815	1.3058	0.0474773	5.61984	1.91129e-08	0.000372855	aml rna seq primary tumour bone marrow cox regression significant results
ENSG00000182667.14	0.237639	1.26825	0.0423617	5.60975	2.02616e-08	0.000395263	aml rna seq primary tumour bone marrow cox regression significant results
ENSG00000182749.6	-0.222868	0.80022	0.0468747	-4.75456	1.98879e-06	0.0387973	aml rna seq primary tumour bone marrow cox regression significant results
ENSG00000182903.16	-0.184367	0.831631	0.0336505	-5.47888	4.28027e-08	0.000834994	aml rna seq primary tumour bone marrow cox regression significant results
ENSG00000182916.8	0.388086	1.47416	0.0794679	4.88356	1.04187e-06	0.0203248	aml rna seq primary tumour bone marrow cox regression significant results
ENSG00000183066.14	0.259143	1.29582	0.0439314	5.89881	3.66142e-09	7.14271e-05	aml rna seq primary tumour bone marrow cox regression significant results
ENSG00000183196.10	0.22228	1.24892	0.0394758	5.63079	1.79381e-08	0.000349937	aml rna seq primary tumour bone marrow cox regression significant results
ENSG00000183230.17	0.149558	1.16132	0.0233279	6.41109	1.4448e-10	2.81852e-06	aml rna seq primary tumour bone marrow cox regression significant results
ENSG00000183763.9	0.357796	1.43017	0.0681307	5.25161	1.50775e-07	0.00294132	aml rna seq primary tumour bone marrow cox regression significant results
ENSG00000183828.15	0.208633	1.23199	0.0327828	6.36411	1.96422e-10	3.8318e-06	aml rna seq primary tumour bone marrow cox regression significant results
ENSG00000183844.17	0.170783	1.18623	0.0322907	5.28893	1.23033e-07	0.00240013	aml rna seq primary tumour bone marrow cox regression significant results
ENSG00000183971.10	-0.13425	0.874371	0.023393	-5.73892	9.52822e-09	0.000185877	aml rna seq primary tumour bone marrow cox regression significant results
ENSG00000184014.8	-0.335139	0.715238	0.0515994	-6.49502	8.30213e-11	1.61958e-06	aml rna seq primary tumour bone marrow cox regression significant results
ENSG00000184436.12	0.322877	1.3811	0.0608605	5.3052	1.12549e-07	0.00219561	aml rna seq primary tumour bone marrow cox regression significant results
ENSG00000184500.16	0.149855	1.16167	0.0216863	6.91013	4.84214e-12	9.44604e-08	aml rna seq primary tumour bone marrow cox regression significant results
ENSG00000184867.14	0.207249	1.23029	0.0363488	5.70168	1.18632e-08	0.000231428	aml rna seq primary tumour bone marrow cox regression significant results
ENSG00000184979.10	0.150404	1.1623	0.0281999	5.33348	9.63471e-08	0.00187954	aml rna seq primary tumour bone marrow cox regression significant results
ENSG00000185015.8	0.175249	1.19154	0.0334758	5.23508	1.64912e-07	0.0032171	aml rna seq primary tumour bone marrow cox regression significant results
ENSG00000185189.18	0.249874	1.28386	0.0376903	6.62966	3.36456e-11	6.56359e-07	aml rna seq primary tumour bone marrow cox regression significant results
ENSG00000185298.13	0.329936	1.39088	0.066955	4.92772	8.31932e-07	0.0162293	aml rna seq primary tumour bone marrow cox regression significant results
ENSG00000185585.20	0.100024	1.1052	0.0191839	5.21397	1.8484e-07	0.00360587	aml rna seq primary tumour bone marrow cox regression significant results
ENSG00000185760.17	-0.148719	0.861811	0.0237671	-6.25738	3.91497e-10	7.63733e-06	aml rna seq primary tumour bone marrow cox regression significant results
ENSG00000185917.14	0.35659	1.42845	0.0735472	4.84845	1.24432e-06	0.0242742	aml rna seq primary tumour bone marrow cox regression significant results
ENSG00000185950.9	-0.153759	0.857479	0.031425	-4.89289	9.93653e-07	0.0193842	aml rna seq primary tumour bone marrow cox regression significant results
ENSG00000186310.10	0.13841	1.14845	0.0285055	4.85555	1.20052e-06	0.0234197	aml rna seq primary tumour bone marrow cox regression significant results
ENSG00000186469.8	-0.16797	0.845379	0.0301009	-5.58023	2.40197e-08	0.000468576	aml rna seq primary tumour bone marrow cox regression significant results
ENSG00000186564.6	0.240843	1.27232	0.0494952	4.86598	1.13893e-06	0.0222181	aml rna seq primary tumour bone marrow cox regression significant results
ENSG00000186583.12	0.174381	1.19051	0.0278848	6.25361	4.01064e-10	7.82396e-06	aml rna seq primary tumour bone marrow cox regression significant results
ENSG00000186591.13	-0.201019	0.817897	0.0415571	-4.83719	1.3169e-06	0.0256901	aml rna seq primary tumour bone marrow cox regression significant results
ENSG00000186599.8	1.98305	7.26485	0.372524	5.32328	1.01911e-07	0.00198809	aml rna seq primary tumour bone marrow cox regression significant results
ENSG00000186806.5	0.222156	1.24877	0.039495	5.6249	1.85617e-08	0.000362101	aml rna seq primary tumour bone marrow cox regression significant results
ENSG00000186832.9	-0.194327	0.823388	0.0410456	-4.73442	2.1968e-06	0.0428552	aml rna seq primary tumour bone marrow cox regression significant results
ENSG00000187193.9	0.13834	1.14837	0.0268444	5.15341	2.55785e-07	0.00498986	aml rna seq primary tumour bone marrow cox regression significant results
ENSG00000187240.16	0.140289	1.15061	0.0274398	5.11261	3.17732e-07	0.00619831	aml rna seq primary tumour bone marrow cox regression significant results
ENSG00000187550.9	-0.197482	0.820795	0.0414974	-4.75891	1.94643e-06	0.037971	aml rna seq primary tumour bone marrow cox regression significant results
ENSG00000187601.5	0.22387	1.25091	0.0426033	5.25475	1.48223e-07	0.00289153	aml rna seq primary tumour bone marrow cox regression significant results
ENSG00000187634.12	-0.160677	0.851567	0.0307824	-5.21979	1.79129e-07	0.00349445	aml rna seq primary tumour bone marrow cox regression significant results
ENSG00000187720.14	0.170982	1.18647	0.0260772	6.55676	5.4991e-11	1.07277e-06	aml rna seq primary tumour bone marrow cox regression significant results
ENSG00000187773.8	0.181823	1.1994	0.0243879	7.45547	8.95478e-14	1.7469e-09	aml rna seq primary tumour bone marrow cox regression significant results
ENSG00000187994.14	0.1955	1.21592	0.0414362	4.71811	2.38048e-06	0.0464384	aml rna seq primary tumour bone marrow cox regression significant results
ENSG00000188157.15	-0.170625	0.843137	0.0298456	-5.71693	1.08463e-08	0.00021159	aml rna seq primary tumour bone marrow cox regression significant results
ENSG00000188162.12	0.168259	1.18324	0.0323792	5.19651	2.03064e-07	0.00396136	aml rna seq primary tumour bone marrow cox regression significant results
ENSG00000188282.12	0.122695	1.13054	0.023022	5.32948	9.84957e-08	0.00192145	aml rna seq primary tumour bone marrow cox regression significant results
ENSG00000188343.13	0.216737	1.24202	0.0362441	5.97994	2.23226e-09	4.3547e-05	aml rna seq primary tumour bone marrow cox regression significant results
ENSG00000188393.9	0.165993	1.18057	0.0210921	7.86992	3.54879e-15	6.92297e-11	aml rna seq primary tumour bone marrow cox regression significant results
ENSG00000188580.15	0.137353	1.14723	0.0200988	6.83392	8.26245e-12	1.61184e-07	aml rna seq primary tumour bone marrow cox regression significant results
ENSG00000188626.6	0.106349	1.11221	0.0131629	8.07946	6.50517e-16	1.26903e-11	aml rna seq primary tumour bone marrow cox regression significant results
ENSG00000188636.4	0.205525	1.22817	0.0420013	4.89329	9.91638e-07	0.0193449	aml rna seq primary tumour bone marrow cox regression significant results
ENSG00000188659.9	0.17009	1.18541	0.0355895	4.77922	1.75976e-06	0.0343293	aml rna seq primary tumour bone marrow cox regression significant results
ENSG00000188916.9	0.116939	1.12405	0.0245823	4.75703	1.96461e-06	0.0383256	aml rna seq primary tumour bone marrow cox regression significant results
ENSG00000189068.11	-0.0886158	0.915197	0.0170706	-5.19113	2.09023e-07	0.00407761	aml rna seq primary tumour bone marrow cox regression significant results
ENSG00000189143.9	0.23434	1.26407	0.0440782	5.31647	1.05801e-07	0.00206396	aml rna seq primary tumour bone marrow cox regression significant results
ENSG00000189171.14	0.260943	1.29815	0.0470896	5.54141	3.00043e-08	0.000585324	aml rna seq primary tumour bone marrow cox regression significant results
ENSG00000189337.17	0.177518	1.19425	0.0310394	5.71913	1.07069e-08	0.000208871	aml rna seq primary tumour bone marrow cox regression significant results
ENSG00000196104.11	0.153947	1.16643	0.0251717	6.11585	9.60408e-10	1.87356e-05	aml rna seq primary tumour bone marrow cox regression significant results
ENSG00000196141.14	0.177779	1.19456	0.0261195	6.80638	1.00087e-11	1.9525e-07	aml rna seq primary tumour bone marrow cox regression significant results
ENSG00000196220.16	0.149067	1.16075	0.0227024	6.56612	5.1644e-11	1.00747e-06	aml rna seq primary tumour bone marrow cox regression significant results
ENSG00000196313.11	-0.3555	0.700823	0.0635334	-5.59549	2.20004e-08	0.000429185	aml rna seq primary tumour bone marrow cox regression significant results
ENSG00000196358.11	-0.151695	0.85925	0.0229068	-6.62226	3.53743e-11	6.90081e-07	aml rna seq primary tumour bone marrow cox regression significant results
ENSG00000196557.13	-0.187155	0.829315	0.0243919	-7.67284	1.68233e-14	3.28188e-10	aml rna seq primary tumour bone marrow cox regression significant results
ENSG00000196586.16	0.123047	1.13094	0.0173657	7.08564	1.38404e-12	2.69999e-08	aml rna seq primary tumour bone marrow cox regression significant results
ENSG00000196632.10	0.203754	1.226	0.0408385	4.98926	6.06117e-07	0.0118241	aml rna seq primary tumour bone marrow cox regression significant results
ENSG00000196748.10	0.234839	1.26471	0.0452486	5.18998	2.10316e-07	0.00410285	aml rna seq primary tumour bone marrow cox regression significant results
ENSG00000196876.18	0.139522	1.14972	0.0267627	5.21331	1.85501e-07	0.00361876	aml rna seq primary tumour bone marrow cox regression significant results
ENSG00000196935.9	0.11614	1.12315	0.0245864	4.72374	2.31549e-06	0.0451705	aml rna seq primary tumour bone marrow cox regression significant results
ENSG00000196972.9	0.275948	1.31778	0.0545073	5.06259	4.13594e-07	0.00806839	aml rna seq primary tumour bone marrow cox regression significant results
ENSG00000197119.13	-0.266166	0.766312	0.0393845	-6.75813	1.39784e-11	2.7269e-07	aml rna seq primary tumour bone marrow cox regression significant results
ENSG00000197253.13	-0.081944	0.921324	0.0158981	-5.15434	2.54527e-07	0.00496531	aml rna seq primary tumour bone marrow cox regression significant results
ENSG00000197375.13	0.211151	1.2351	0.038546	5.47789	4.30418e-08	0.00083966	aml rna seq primary tumour bone marrow cox regression significant results
ENSG00000197429.11	0.251019	1.28533	0.0493149	5.09011	3.57847e-07	0.00698087	aml rna seq primary tumour bone marrow cox regression significant results
ENSG00000197496.6	0.124375	1.13244	0.0225522	5.51499	3.48795e-08	0.000680428	aml rna seq primary tumour bone marrow cox regression significant results
ENSG00000197555.9	-0.216635	0.805224	0.0393138	-5.51041	3.58002e-08	0.00069839	aml rna seq primary tumour bone marrow cox regression significant results
ENSG00000197561.7	-0.0688941	0.933425	0.0136979	-5.02955	4.91639e-07	0.00959089	aml rna seq primary tumour bone marrow cox regression significant results
ENSG00000197576.14	0.128039	1.1366	0.0213944	5.98468	2.16818e-09	4.22969e-05	aml rna seq primary tumour bone marrow cox regression significant results
ENSG00000197616.13	0.212785	1.23712	0.0353577	6.01805	1.76529e-09	3.44373e-05	aml rna seq primary tumour bone marrow cox regression significant results
ENSG00000197757.8	0.260399	1.29745	0.034481	7.55195	4.28801e-14	8.36505e-10	aml rna seq primary tumour bone marrow cox regression significant results
ENSG00000197935.7	0.179577	1.19671	0.0377522	4.75673	1.96754e-06	0.0383828	aml rna seq primary tumour bone marrow cox regression significant results
ENSG00000197959.14	0.135425	1.14502	0.024011	5.64012	1.69934e-08	0.000331507	aml rna seq primary tumour bone marrow cox regression significant results
ENSG00000198088.10	0.153335	1.16572	0.028837	5.3173	1.05318e-07	0.00205455	aml rna seq primary tumour bone marrow cox regression significant results
ENSG00000198133.8	0.166021	1.1806	0.0321086	5.17062	2.33323e-07	0.00455166	aml rna seq primary tumour bone marrow cox regression significant results
ENSG00000198185.11	0.139434	1.14962	0.0220248	6.33078	2.4392e-10	4.75839e-06	aml rna seq primary tumour bone marrow cox regression significant results
ENSG00000198189.11	-0.326656	0.721332	0.0507898	-6.43154	1.26321e-10	2.46426e-06	aml rna seq primary tumour bone marrow cox regression significant results
ENSG00000198208.12	-0.161479	0.850884	0.0299006	-5.40054	6.64404e-08	0.00129612	aml rna seq primary tumour bone marrow cox regression significant results
ENSG00000198216.12	0.159966	1.17347	0.0264666	6.04409	1.5026e-09	2.93127e-05	aml rna seq primary tumour bone marrow cox regression significant results
ENSG00000198246.9	0.241986	1.27378	0.0463787	5.21761	1.81244e-07	0.00353571	aml rna seq primary tumour bone marrow cox regression significant results
ENSG00000198324.13	0.208214	1.23148	0.0420409	4.95265	7.32113e-07	0.0142821	aml rna seq primary tumour bone marrow cox regression significant results
ENSG00000198353.8	0.162299	1.17621	0.0306996	5.28668	1.24557e-07	0.00242985	aml rna seq primary tumour bone marrow cox regression significant results
ENSG00000198417.7	0.125921	1.13419	0.0228896	5.50124	3.7713e-08	0.000735705	aml rna seq primary tumour bone marrow cox regression significant results
ENSG00000198467.16	0.184935	1.20314	0.0381697	4.84508	1.26558e-06	0.0246889	aml rna seq primary tumour bone marrow cox regression significant results
ENSG00000198576.4	-0.145493	0.864596	0.0207182	-7.02248	2.1797e-12	4.25217e-08	aml rna seq primary tumour bone marrow cox regression significant results
ENSG00000198722.14	0.108247	1.11432	0.0201105	5.38262	7.34083e-08	0.00143205	aml rna seq primary tumour bone marrow cox regression significant results
ENSG00000198739.11	0.192443	1.21221	0.0331786	5.80022	6.62286e-09	0.000129199	aml rna seq primary tumour bone marrow cox regression significant results
ENSG00000198754.5	0.239649	1.2708	0.045577	5.25812	1.45534e-07	0.00283908	aml rna seq primary tumour bone marrow cox regression significant results
ENSG00000198774.5	0.275763	1.31754	0.0498257	5.53456	3.12015e-08	0.000608679	aml rna seq primary tumour bone marrow cox regression significant results
ENSG00000198780.12	0.147551	1.15899	0.0268076	5.50408	3.71108e-08	0.000723957	aml rna seq primary tumour bone marrow cox regression significant results
ENSG00000198829.6	-0.0982266	0.906443	0.019307	-5.08761	3.62596e-07	0.00707353	aml rna seq primary tumour bone marrow cox regression significant results
ENSG00000198860.13	0.301551	1.35195	0.0620336	4.86109	1.16741e-06	0.0227738	aml rna seq primary tumour bone marrow cox regression significant results
ENSG00000198929.13	0.114165	1.12094	0.0233952	4.87987	1.06157e-06	0.0207091	aml rna seq primary tumour bone marrow cox regression significant results
ENSG00000198963.11	0.147326	1.15873	0.0276416	5.32985	9.82922e-08	0.00191748	aml rna seq primary tumour bone marrow cox regression significant results
ENSG00000203778.8	0.196814	1.21752	0.0367134	5.36081	8.2849e-08	0.00161622	aml rna seq primary tumour bone marrow cox regression significant results
ENSG00000204116.11	0.190357	1.20968	0.0293335	6.4894	8.61796e-11	1.68119e-06	aml rna seq primary tumour bone marrow cox regression significant results
ENSG00000204131.9	0.0996967	1.10484	0.0203735	4.89346	9.9079e-07	0.0193283	aml rna seq primary tumour bone marrow cox regression significant results
ENSG00000204304.12	-0.271271	0.76241	0.0520255	-5.21419	1.84619e-07	0.00360154	aml rna seq primary tumour bone marrow cox regression significant results
ENSG00000204347.4	0.349184	1.41791	0.0742315	4.70399	2.55123e-06	0.0497694	aml rna seq primary tumour bone marrow cox regression significant results
ENSG00000204531.20	0.329283	1.38997	0.0623619	5.2802	1.29042e-07	0.00251735	aml rna seq primary tumour bone marrow cox regression significant results
ENSG00000204681.11	0.111005	1.1174	0.0220814	5.02709	4.97972e-07	0.00971444	aml rna seq primary tumour bone marrow cox regression significant results
ENSG00000205084.11	0.29268	1.34001	0.0438324	6.67726	2.43459e-11	4.7494e-07	aml rna seq primary tumour bone marrow cox regression significant results
ENSG00000205189.12	-0.187683	0.828878	0.03449	-5.44165	5.27886e-08	0.0010298	aml rna seq primary tumour bone marrow cox regression significant results
ENSG00000205336.14	0.112118	1.11865	0.0223742	5.01104	5.41354e-07	0.0105607	aml rna seq primary tumour bone marrow cox regression significant results
ENSG00000205436.7	0.167893	1.18281	0.0283965	5.91247	3.37012e-09	6.57444e-05	aml rna seq primary tumour bone marrow cox regression significant results
ENSG00000205978.6	0.167801	1.1827	0.0243985	6.8775	6.09118e-12	1.18827e-07	aml rna seq primary tumour bone marrow cox regression significant results
ENSG00000206557.6	-0.0927958	0.91138	0.016971	-5.46789	4.55422e-08	0.000888437	aml rna seq primary tumour bone marrow cox regression significant results
ENSG00000206562.12	0.272435	1.31316	0.0563757	4.83248	1.3484e-06	0.0263045	aml rna seq primary tumour bone marrow cox regression significant results
ENSG00000212747.5	0.136705	1.14649	0.02612	5.23371	1.66139e-07	0.00324104	aml rna seq primary tumour bone marrow cox regression significant results
ENSG00000213023.11	0.243713	1.27598	0.0386447	6.30651	2.85402e-10	5.56762e-06	aml rna seq primary tumour bone marrow cox regression significant results
ENSG00000213024.12	0.323854	1.38245	0.066596	4.86297	1.15637e-06	0.0225584	aml rna seq primary tumour bone marrow cox regression significant results
ENSG00000213339.9	0.300277	1.35023	0.0568904	5.27817	1.30478e-07	0.00254537	aml rna seq primary tumour bone marrow cox regression significant results
ENSG00000213397.10	0.294528	1.34249	0.0614618	4.79205	1.65083e-06	0.0322045	aml rna seq primary tumour bone marrow cox regression significant results
ENSG00000213759.10	-0.178666	0.836385	0.0212866	-8.39336	4.72461e-17	9.21677e-13	aml rna seq primary tumour bone marrow cox regression significant results
ENSG00000213930.12	0.312195	1.36642	0.062606	4.98666	6.1433e-07	0.0119844	aml rna seq primary tumour bone marrow cox regression significant results
ENSG00000214226.9	0.263273	1.30118	0.0484438	5.4346	5.49205e-08	0.00107139	aml rna seq primary tumour bone marrow cox regression significant results
ENSG00000214814.7	0.13921	1.14937	0.0279155	4.98686	6.13696e-07	0.011972	aml rna seq primary tumour bone marrow cox regression significant results
ENSG00000214960.11	-0.194626	0.823142	0.0333268	-5.83993	5.22215e-09	0.000101874	aml rna seq primary tumour bone marrow cox regression significant results
ENSG00000215305.10	0.358104	1.43061	0.0760034	4.71169	2.45674e-06	0.0479261	aml rna seq primary tumour bone marrow cox regression significant results
ENSG00000217236.2	0.196849	1.21756	0.0362988	5.423	5.86057e-08	0.00114328	aml rna seq primary tumour bone marrow cox regression significant results
ENSG00000221955.11	0.197422	1.21826	0.0336022	5.87528	4.22127e-09	8.23486e-05	aml rna seq primary tumour bone marrow cox regression significant results
ENSG00000224940.9	-0.13337	0.875141	0.0207353	-6.43204	1.25904e-10	2.45614e-06	aml rna seq primary tumour bone marrow cox regression significant results
ENSG00000226321.5	-0.126616	0.881072	0.0193469	-6.54451	5.96911e-11	1.16445e-06	aml rna seq primary tumour bone marrow cox regression significant results
ENSG00000226742.4	-0.229046	0.795292	0.0449637	-5.09402	3.50548e-07	0.0068385	aml rna seq primary tumour bone marrow cox regression significant results
ENSG00000228075.5	0.35359	1.42417	0.0568804	6.21637	5.08798e-10	9.92563e-06	aml rna seq primary tumour bone marrow cox regression significant results
ENSG00000230178.1	1.60767	4.99114	0.331284	4.85284	1.21708e-06	0.0237429	aml rna seq primary tumour bone marrow cox regression significant results
ENSG00000230453.9	0.0957969	1.10054	0.018173	5.27139	1.35397e-07	0.00264132	aml rna seq primary tumour bone marrow cox regression significant results
ENSG00000232237.3	0.261827	1.2993	0.0536815	4.87741	1.07487e-06	0.0209685	aml rna seq primary tumour bone marrow cox regression significant results
ENSG00000239887.6	0.118478	1.12578	0.0221491	5.34911	8.83899e-08	0.00172431	aml rna seq primary tumour bone marrow cox regression significant results
ENSG00000242866.10	0.23745	1.26801	0.0472066	5.03001	4.90455e-07	0.0095678	aml rna seq primary tumour bone marrow cox regression significant results
ENSG00000249115.9	0.344474	1.41125	0.0729605	4.72137	2.34262e-06	0.0456998	aml rna seq primary tumour bone marrow cox regression significant results
ENSG00000249242.8	0.169932	1.18522	0.035553	4.77968	1.75578e-06	0.0342518	aml rna seq primary tumour bone marrow cox regression significant results
ENSG00000250722.6	0.103268	1.10879	0.0210922	4.89603	9.77936e-07	0.0190776	aml rna seq primary tumour bone marrow cox regression significant results
ENSG00000251692.8	-0.139533	0.869764	0.0211684	-6.59159	4.35153e-11	8.48897e-07	aml rna seq primary tumour bone marrow cox regression significant results
ENSG00000253293.5	0.110495	1.11683	0.0140793	7.84805	4.22569e-15	8.24348e-11	aml rna seq primary tumour bone marrow cox regression significant results
ENSG00000255346.10	0.16568	1.18019	0.0323344	5.12394	2.99223e-07	0.00583724	aml rna seq primary tumour bone marrow cox regression significant results
ENSG00000256029.6	0.354035	1.42481	0.0644741	5.49112	3.99387e-08	0.000779125	aml rna seq primary tumour bone marrow cox regression significant results
ENSG00000256797.1	0.202943	1.225	0.0209147	9.70337	2.91689e-22	5.69027e-18	aml rna seq primary tumour bone marrow cox regression significant results
ENSG00000257923.12	-0.50532	0.603312	0.0810978	-6.231	4.63469e-10	9.04135e-06	aml rna seq primary tumour bone marrow cox regression significant results
ENSG00000258227.7	-0.0913413	0.912706	0.0176652	-5.1707	2.33218e-07	0.00454961	aml rna seq primary tumour bone marrow cox regression significant results
ENSG00000258881.6	0.252952	1.28782	0.0536017	4.7191	2.36887e-06	0.0462119	aml rna seq primary tumour bone marrow cox regression significant results
ENSG00000259207.9	0.090606	1.09484	0.0164892	5.49486	3.91031e-08	0.000762824	aml rna seq primary tumour bone marrow cox regression significant results
ENSG00000259494.2	0.267147	1.30623	0.0563984	4.73678	2.17141e-06	0.0423598	aml rna seq primary tumour bone marrow cox regression significant results
ENSG00000261247.1	0.214219	1.23889	0.0393584	5.44277	5.24589e-08	0.00102337	aml rna seq primary tumour bone marrow cox regression significant results
ENSG00000261649.6	0.111902	1.1184	0.0173486	6.45021	1.11693e-10	2.1789e-06	aml rna seq primary tumour bone marrow cox regression significant results
ENSG00000261739.2	0.201431	1.22315	0.0347295	5.8	6.63145e-09	0.000129366	aml rna seq primary tumour bone marrow cox regression significant results
ENSG00000265107.3	0.258625	1.29515	0.0436383	5.92657	3.09336e-09	6.03452e-05	aml rna seq primary tumour bone marrow cox regression significant results
ENSG00000266524.3	0.166743	1.18145	0.0318989	5.22721	1.72083e-07	0.003357	aml rna seq primary tumour bone marrow cox regression significant results
ENSG00000269720.2	0.16539	1.17985	0.0326776	5.06126	4.165e-07	0.00812508	aml rna seq primary tumour bone marrow cox regression significant results
ENSG00000273604.2	0.130848	1.13979	0.0257225	5.08692	3.63919e-07	0.00709933	aml rna seq primary tumour bone marrow cox regression significant results
ENSG00000274349.4	0.183948	1.20195	0.0383226	4.79997	1.58689e-06	0.030957	aml rna seq primary tumour bone marrow cox regression significant results
ENSG00000275342.5	-0.174082	0.840228	0.0262553	-6.63036	3.34863e-11	6.53251e-07	aml rna seq primary tumour bone marrow cox regression significant results
ENSG00000275493.2	0.324979	1.384	0.0580384	5.59938	2.15124e-08	0.000419663	aml rna seq primary tumour bone marrow cox regression significant results
ENSG00000275896.6	0.170081	1.1854	0.0210405	8.08351	6.29285e-16	1.22761e-11	aml rna seq primary tumour bone marrow cox regression significant results
ENSG00000277258.5	0.180915	1.19831	0.0315643	5.73163	9.9471e-09	0.000194048	aml rna seq primary tumour bone marrow cox regression significant results
ENSG00000278023.7	0.298229	1.34747	0.0456857	6.52785	6.67218e-11	1.30161e-06	aml rna seq primary tumour bone marrow cox regression significant results
ENSG00000281406.2	0.327339	1.38727	0.0542992	6.02844	1.65553e-09	3.2296e-05	aml rna seq primary tumour bone marrow cox regression significant results
ENSG00000283071.1	0.413163	1.51159	0.086112	4.79798	1.60277e-06	0.0312669	aml rna seq primary tumour bone marrow cox regression significant results
ENSG00000284395.2	-0.182454	0.833223	0.0359227	-5.07908	3.7927e-07	0.0073988	aml rna seq primary tumour bone marrow cox regression significant results
ENSG00000285978.1	0.457199	1.57964	0.09332	4.89926	9.61983e-07	0.0187664	aml rna seq primary tumour bone marrow cox regression significant results
ENSG00000286219.1	-0.155441	0.856037	0.0311516	-4.98983	6.04322e-07	0.0117891	aml rna seq primary tumour bone marrow cox regression significant results
ENSG00000004139.14	0.231829	1.2609	0.0373836	6.20136	5.5979e-10	1.09204e-05	aml rna seq primary tumour bone marrow cox regression upregulation significant results
ENSG00000005073.6	0.0766349	1.07965	0.0148429	5.16306	2.42944e-07	0.00473936	aml rna seq primary tumour bone marrow cox regression upregulation significant results
ENSG00000005448.17	0.21437	1.23908	0.0432887	4.95211	7.34124e-07	0.0143213	aml rna seq primary tumour bone marrow cox regression upregulation significant results
ENSG00000005882.12	0.226365	1.25403	0.0410272	5.51745	3.4395e-08	0.000670978	aml rna seq primary tumour bone marrow cox regression upregulation significant results
ENSG00000005961.19	0.10902	1.11518	0.0175026	6.22882	4.69962e-10	9.16801e-06	aml rna seq primary tumour bone marrow cox regression upregulation significant results
ENSG00000006468.14	0.209516	1.23308	0.0293888	7.12911	1.01022e-12	1.97073e-08	aml rna seq primary tumour bone marrow cox regression upregulation significant results
ENSG00000006611.17	0.206477	1.22934	0.0349049	5.91541	3.31044e-09	6.458e-05	aml rna seq primary tumour bone marrow cox regression upregulation significant results
ENSG00000007171.18	0.255757	1.29144	0.0528657	4.83786	1.31243e-06	0.025603	aml rna seq primary tumour bone marrow cox regression upregulation significant results
ENSG00000008735.14	0.299223	1.34881	0.0539396	5.54737	2.89998e-08	0.000565728	aml rna seq primary tumour bone marrow cox regression upregulation significant results
ENSG00000010030.14	0.175124	1.19139	0.0311934	5.61413	1.97554e-08	0.000385388	aml rna seq primary tumour bone marrow cox regression upregulation significant results
ENSG00000010319.7	0.139374	1.14955	0.0264915	5.26109	1.43204e-07	0.00279363	aml rna seq primary tumour bone marrow cox regression upregulation significant results
ENSG00000012963.15	0.343836	1.41035	0.0693449	4.95835	7.10935e-07	0.0138689	aml rna seq primary tumour bone marrow cox regression upregulation significant results
ENSG00000019144.19	0.141848	1.1524	0.0266958	5.31349	1.07544e-07	0.00209796	aml rna seq primary tumour bone marrow cox regression upregulation significant results
ENSG00000037965.6	0.204244	1.2266	0.0430397	4.74548	2.08015e-06	0.0405795	aml rna seq primary tumour bone marrow cox regression upregulation significant results
ENSG00000041880.14	0.203703	1.22593	0.0382285	5.32856	9.89954e-08	0.0019312	aml rna seq primary tumour bone marrow cox regression upregulation significant results
ENSG00000042286.15	0.18975	1.20895	0.0332337	5.70957	1.13264e-08	0.000220955	aml rna seq primary tumour bone marrow cox regression upregulation significant results
ENSG00000042493.16	0.136596	1.14636	0.0260437	5.24488	1.56381e-07	0.00305067	aml rna seq primary tumour bone marrow cox regression upregulation significant results
ENSG00000043355.12	0.267189	1.30629	0.0529305	5.04793	4.46631e-07	0.00871287	aml rna seq primary tumour bone marrow cox regression upregulation significant results
ENSG00000047617.15	0.170552	1.18596	0.0284938	5.98556	2.15652e-09	4.20693e-05	aml rna seq primary tumour bone marrow cox regression upregulation significant results
ENSG00000049246.14	0.155741	1.16852	0.0320584	4.85803	1.1856e-06	0.0231286	aml rna seq primary tumour bone marrow cox regression upregulation significant results
ENSG00000049541.11	0.472696	1.60431	0.0722251	6.54476	5.95926e-11	1.16253e-06	aml rna seq primary tumour bone marrow cox regression upregulation significant results
ENSG00000049656.14	0.444166	1.55919	0.0793713	5.59606	2.19284e-08	0.000427779	aml rna seq primary tumour bone marrow cox regression upregulation significant results
ENSG00000053747.17	0.135493	1.1451	0.026095	5.19232	2.07689e-07	0.00405159	aml rna seq primary tumour bone marrow cox regression upregulation significant results
ENSG00000058668.15	0.245978	1.27887	0.0415864	5.91485	3.3218e-09	6.48016e-05	aml rna seq primary tumour bone marrow cox regression upregulation significant results
ENSG00000060718.22	0.139146	1.14929	0.0239011	5.82173	5.82412e-09	0.000113617	aml rna seq primary tumour bone marrow cox regression upregulation significant results
ENSG00000061455.11	0.248198	1.28171	0.0439303	5.6498	1.60634e-08	0.000313364	aml rna seq primary tumour bone marrow cox regression upregulation significant results
ENSG00000064195.7	0.137803	1.14775	0.0269903	5.10564	3.29669e-07	0.00643118	aml rna seq primary tumour bone marrow cox regression upregulation significant results
ENSG00000064201.16	0.175597	1.19196	0.0278138	6.31331	2.73122e-10	5.32807e-06	aml rna seq primary tumour bone marrow cox regression upregulation significant results
ENSG00000066382.16	0.120429	1.12798	0.0225232	5.34687	8.94866e-08	0.00174571	aml rna seq primary tumour bone marrow cox regression upregulation significant results
ENSG00000067606.17	0.183744	1.20171	0.0291581	6.30164	2.94507e-10	5.74525e-06	aml rna seq primary tumour bone marrow cox regression upregulation significant results
ENSG00000068097.15	0.481331	1.61823	0.0665089	7.23709	4.5841e-13	8.94266e-09	aml rna seq primary tumour bone marrow cox regression upregulation significant results
ENSG00000069011.16	0.113006	1.11964	0.0222072	5.0887	3.60527e-07	0.00703316	aml rna seq primary tumour bone marrow cox regression upregulation significant results
ENSG00000070214.16	0.154283	1.16682	0.0274718	5.61603	1.95397e-08	0.00038118	aml rna seq primary tumour bone marrow cox regression upregulation significant results
ENSG00000071909.19	0.167135	1.18191	0.0316541	5.28004	1.29152e-07	0.0025195	aml rna seq primary tumour bone marrow cox regression upregulation significant results
ENSG00000074047.22	0.124355	1.13242	0.0252097	4.93283	8.10459e-07	0.0158104	aml rna seq primary tumour bone marrow cox regression upregulation significant results
ENSG00000074219.14	0.151063	1.16307	0.0321127	4.70415	2.54928e-06	0.0497313	aml rna seq primary tumour bone marrow cox regression upregulation significant results
ENSG00000074582.15	0.242165	1.274	0.044751	5.41138	6.25407e-08	0.00122004	aml rna seq primary tumour bone marrow cox regression upregulation significant results
ENSG00000074657.14	0.108468	1.11457	0.0189329	5.72908	1.00976e-08	0.000196985	aml rna seq primary tumour bone marrow cox regression upregulation significant results
ENSG00000075213.11	0.130484	1.13938	0.0256503	5.08705	3.63685e-07	0.00709477	aml rna seq primary tumour bone marrow cox regression upregulation significant results
ENSG00000075234.17	0.25229	1.28697	0.0502519	5.02051	5.1534e-07	0.0100532	aml rna seq primary tumour bone marrow cox regression upregulation significant results
ENSG00000075643.6	0.196416	1.21703	0.0362819	5.4136	6.17689e-08	0.00120499	aml rna seq primary tumour bone marrow cox regression upregulation significant results
ENSG00000076351.13	0.27711	1.31931	0.0417299	6.64054	3.12529e-11	6.09681e-07	aml rna seq primary tumour bone marrow cox regression upregulation significant results
ENSG00000077274.9	0.226292	1.25394	0.0398933	5.67243	1.40782e-08	0.000274638	aml rna seq primary tumour bone marrow cox regression upregulation significant results
ENSG00000077327.16	0.126156	1.13446	0.0162453	7.76571	8.11914e-15	1.58388e-10	aml rna seq primary tumour bone marrow cox regression upregulation significant results
ENSG00000078328.22	0.135123	1.14468	0.0251853	5.36516	8.08784e-08	0.00157778	aml rna seq primary tumour bone marrow cox regression upregulation significant results
ENSG00000078399.19	0.0962274	1.10101	0.0122849	7.833	4.76366e-15	9.29296e-11	aml rna seq primary tumour bone marrow cox regression upregulation significant results
ENSG00000079691.18	0.168854	1.18395	0.026481	6.37643	1.81265e-10	3.53613e-06	aml rna seq primary tumour bone marrow cox regression upregulation significant results
ENSG00000080493.18	0.117067	1.1242	0.0227003	5.15708	2.50827e-07	0.00489313	aml rna seq primary tumour bone marrow cox regression upregulation significant results
ENSG00000081189.16	0.161992	1.17585	0.0315166	5.13992	2.74861e-07	0.00536199	aml rna seq primary tumour bone marrow cox regression upregulation significant results
ENSG00000081985.13	0.110906	1.11729	0.0206151	5.37986	7.45452e-08	0.00145423	aml rna seq primary tumour bone marrow cox regression upregulation significant results
ENSG00000085063.17	0.133849	1.14322	0.0251361	5.32498	1.00965e-07	0.00196963	aml rna seq primary tumour bone marrow cox regression upregulation significant results
ENSG00000085276.19	0.0996533	1.10479	0.0128685	7.74397	9.63574e-15	1.87974e-10	aml rna seq primary tumour bone marrow cox regression upregulation significant results
ENSG00000086730.17	0.214823	1.23964	0.0319955	6.71418	1.89128e-11	3.68952e-07	aml rna seq primary tumour bone marrow cox regression upregulation significant results
ENSG00000087076.9	0.266318	1.30515	0.0428598	6.21371	5.17489e-10	1.00952e-05	aml rna seq primary tumour bone marrow cox regression upregulation significant results
ENSG00000087495.17	0.0948606	1.09951	0.0152615	6.21568	5.11041e-10	9.96939e-06	aml rna seq primary tumour bone marrow cox regression upregulation significant results
ENSG00000087842.11	0.12764	1.13614	0.0262814	4.85666	1.19382e-06	0.0232889	aml rna seq primary tumour bone marrow cox regression upregulation significant results
ENSG00000088305.18	0.16441	1.1787	0.0273179	6.01839	1.76163e-09	3.43658e-05	aml rna seq primary tumour bone marrow cox regression upregulation significant results
ENSG00000089091.16	0.323502	1.38196	0.05334	6.0649	1.32032e-09	2.57568e-05	aml rna seq primary tumour bone marrow cox regression upregulation significant results
ENSG00000089847.12	0.208046	1.23127	0.0433578	4.79835	1.59978e-06	0.0312084	aml rna seq primary tumour bone marrow cox regression upregulation significant results
ENSG00000090530.10	0.206261	1.22907	0.0310882	6.63471	3.25141e-11	6.34285e-07	aml rna seq primary tumour bone marrow cox regression upregulation significant results
ENSG00000092054.13	0.253636	1.2887	0.0522109	4.85791	1.18632e-06	0.0231427	aml rna seq primary tumour bone marrow cox regression upregulation significant results
ENSG00000092096.18	0.192283	1.21201	0.0279866	6.87054	6.39615e-12	1.24776e-07	aml rna seq primary tumour bone marrow cox regression upregulation significant results
ENSG00000092445.12	0.230169	1.25881	0.0325982	7.0608	1.65552e-12	3.2296e-08	aml rna seq primary tumour bone marrow cox regression upregulation significant results
ENSG00000092964.18	0.115541	1.12248	0.020996	5.503	3.73386e-08	0.000728401	aml rna seq primary tumour bone marrow cox regression upregulation significant results
ENSG00000095777.17	0.222518	1.24922	0.0436456	5.09829	3.42731e-07	0.00668599	aml rna seq primary tumour bone marrow cox regression upregulation significant results
ENSG00000096092.6	0.254239	1.28948	0.0316498	8.03288	9.52084e-16	1.85733e-11	aml rna seq primary tumour bone marrow cox regression upregulation significant results
ENSG00000099139.14	0.167734	1.18262	0.0308659	5.43429	5.50163e-08	0.00107326	aml rna seq primary tumour bone marrow cox regression upregulation significant results
ENSG00000099284.15	0.174241	1.19034	0.024044	7.24677	4.2683e-13	8.32661e-09	aml rna seq primary tumour bone marrow cox regression upregulation significant results
ENSG00000099953.10	0.200132	1.22156	0.0382591	5.23096	1.68635e-07	0.00328974	aml rna seq primary tumour bone marrow cox regression upregulation significant results
ENSG00000100167.20	0.244522	1.27701	0.0345727	7.07271	1.51937e-12	2.96398e-08	aml rna seq primary tumour bone marrow cox regression upregulation significant results
ENSG00000100320.23	0.112815	1.11943	0.0224421	5.02695	4.98353e-07	0.00972188	aml rna seq primary tumour bone marrow cox regression upregulation significant results
ENSG00000100344.11	0.193546	1.21355	0.0358235	5.40277	6.56197e-08	0.00128011	aml rna seq primary tumour bone marrow cox regression upregulation significant results
ENSG00000100379.17	0.186696	1.20526	0.0375612	4.97044	6.68027e-07	0.0130319	aml rna seq primary tumour bone marrow cox regression upregulation significant results
ENSG00000100505.13	0.168347	1.18335	0.0352617	4.77421	1.80412e-06	0.0351948	aml rna seq primary tumour bone marrow cox regression upregulation significant results
ENSG00000100911.16	0.210061	1.23375	0.0432929	4.85208	1.22171e-06	0.0238331	aml rna seq primary tumour bone marrow cox regression upregulation significant results
ENSG00000100968.14	0.130912	1.13987	0.0272428	4.80536	1.5447e-06	0.0301339	aml rna seq primary tumour bone marrow cox regression upregulation significant results
ENSG00000101115.13	0.189373	1.20849	0.0225709	8.39014	4.85565e-17	9.47241e-13	aml rna seq primary tumour bone marrow cox regression upregulation significant results
ENSG00000101134.12	0.135623	1.14525	0.0282953	4.79314	1.64189e-06	0.0320299	aml rna seq primary tumour bone marrow cox regression upregulation significant results
ENSG00000101144.13	0.301032	1.35125	0.052926	5.68779	1.28692e-08	0.000251052	aml rna seq primary tumour bone marrow cox regression upregulation significant results
ENSG00000101333.17	0.132399	1.14156	0.0179123	7.39155	1.45132e-13	2.83124e-09	aml rna seq primary tumour bone marrow cox regression upregulation significant results
ENSG00000101349.17	0.255213	1.29074	0.0466166	5.47472	4.38214e-08	0.000854867	aml rna seq primary tumour bone marrow cox regression upregulation significant results
ENSG00000101811.14	0.347976	1.4162	0.0715645	4.86241	1.15963e-06	0.0226222	aml rna seq primary tumour bone marrow cox regression upregulation significant results
ENSG00000102024.18	0.129819	1.13862	0.0250068	5.19137	2.08752e-07	0.00407234	aml rna seq primary tumour bone marrow cox regression upregulation significant results
ENSG00000102078.16	0.403159	1.49654	0.0795027	5.07101	3.95716e-07	0.00771962	aml rna seq primary tumour bone marrow cox regression upregulation significant results
ENSG00000102359.8	0.165195	1.17962	0.0289806	5.7002	1.1967e-08	0.000233452	aml rna seq primary tumour bone marrow cox regression upregulation significant results
ENSG00000102362.15	0.0974259	1.10233	0.0198853	4.89939	9.61324e-07	0.0187535	aml rna seq primary tumour bone marrow cox regression upregulation significant results
ENSG00000102468.11	0.201565	1.22332	0.0345667	5.83119	5.50325e-09	0.000107357	aml rna seq primary tumour bone marrow cox regression upregulation significant results
ENSG00000102934.10	0.301387	1.35173	0.05935	5.07814	3.81146e-07	0.0074354	aml rna seq primary tumour bone marrow cox regression upregulation significant results
ENSG00000103005.12	0.264195	1.30238	0.0493483	5.35367	8.6188e-08	0.00168135	aml rna seq primary tumour bone marrow cox regression upregulation significant results
ENSG00000103021.9	0.223287	1.25018	0.044067	5.06699	4.04161e-07	0.00788438	aml rna seq primary tumour bone marrow cox regression upregulation significant results
ENSG00000103316.12	0.158352	1.17158	0.0308815	5.12773	2.93256e-07	0.00572083	aml rna seq primary tumour bone marrow cox regression upregulation significant results
ENSG00000103404.14	0.203344	1.22549	0.0405839	5.01045	5.4304e-07	0.0105936	aml rna seq primary tumour bone marrow cox regression upregulation significant results
ENSG00000104044.16	0.200335	1.22181	0.0375996	5.32811	9.92418e-08	0.00193601	aml rna seq primary tumour bone marrow cox regression upregulation significant results
ENSG00000104228.13	0.26234	1.29997	0.055473	4.72916	2.25453e-06	0.0439814	aml rna seq primary tumour bone marrow cox regression upregulation significant results
ENSG00000104356.11	0.227456	1.2554	0.0476565	4.77283	1.81658e-06	0.0354379	aml rna seq primary tumour bone marrow cox regression upregulation significant results
ENSG00000104549.12	0.233036	1.26243	0.0482088	4.83389	1.33891e-06	0.0261195	aml rna seq primary tumour bone marrow cox regression upregulation significant results
ENSG00000104635.15	0.180949	1.19835	0.0340753	5.31026	1.09467e-07	0.00213548	aml rna seq primary tumour bone marrow cox regression upregulation significant results
ENSG00000104643.10	0.312739	1.36716	0.0604465	5.17382	2.29359e-07	0.00447433	aml rna seq primary tumour bone marrow cox regression upregulation significant results
ENSG00000104881.16	0.245444	1.27819	0.0457289	5.36738	7.9888e-08	0.00155846	aml rna seq primary tumour bone marrow cox regression upregulation significant results
ENSG00000104886.12	0.290504	1.3371	0.0558095	5.20528	1.93701e-07	0.00377873	aml rna seq primary tumour bone marrow cox regression upregulation significant results
ENSG00000104901.7	0.260623	1.29774	0.0475479	5.48127	4.22285e-08	0.000823793	aml rna seq primary tumour bone marrow cox regression upregulation significant results
ENSG00000105048.17	0.150287	1.16217	0.0212417	7.07509	1.49352e-12	2.91356e-08	aml rna seq primary tumour bone marrow cox regression upregulation significant results
ENSG00000105357.19	0.182606	1.20034	0.0357844	5.10294	3.34414e-07	0.00652374	aml rna seq primary tumour bone marrow cox regression upregulation significant results
ENSG00000105379.10	0.246571	1.27963	0.0465368	5.29841	1.16816e-07	0.00227884	aml rna seq primary tumour bone marrow cox regression upregulation significant results
ENSG00000105427.10	0.170616	1.18604	0.0317916	5.36671	8.01854e-08	0.00156426	aml rna seq primary tumour bone marrow cox regression upregulation significant results
ENSG00000105464.3	0.147289	1.15869	0.0262311	5.61503	1.96525e-08	0.000383381	aml rna seq primary tumour bone marrow cox regression upregulation significant results
ENSG00000105991.10	0.134202	1.14362	0.0233143	5.7562	8.60289e-09	0.000167825	aml rna seq primary tumour bone marrow cox regression upregulation significant results
ENSG00000105996.7	0.126938	1.13535	0.0218018	5.82238	5.80151e-09	0.000113176	aml rna seq primary tumour bone marrow cox regression upregulation significant results
ENSG00000105997.22	0.109056	1.11523	0.0146539	7.44214	9.90706e-14	1.93267e-09	aml rna seq primary tumour bone marrow cox regression upregulation significant results
ENSG00000106004.5	0.0905523	1.09478	0.0128075	7.07023	1.54672e-12	3.01734e-08	aml rna seq primary tumour bone marrow cox regression upregulation significant results
ENSG00000106006.6	0.103067	1.10857	0.0131159	7.85818	3.89765e-15	7.60354e-11	aml rna seq primary tumour bone marrow cox regression upregulation significant results
ENSG00000106012.18	0.283335	1.32755	0.0485395	5.8372	5.30852e-09	0.000103559	aml rna seq primary tumour bone marrow cox regression upregulation significant results
ENSG00000106077.18	0.3064	1.35853	0.0469864	6.52102	6.98298e-11	1.36224e-06	aml rna seq primary tumour bone marrow cox regression upregulation significant results
ENSG00000107738.20	0.158224	1.17143	0.0330293	4.79041	1.66444e-06	0.03247	aml rna seq primary tumour bone marrow cox regression upregulation significant results
ENSG00000108239.9	0.096498	1.10131	0.020148	4.78947	1.67226e-06	0.0326224	aml rna seq primary tumour bone marrow cox regression upregulation significant results
ENSG00000108312.15	0.317001	1.373	0.0672614	4.71297	2.44137e-06	0.0476262	aml rna seq primary tumour bone marrow cox regression upregulation significant results
ENSG00000108666.10	0.359155	1.43212	0.0692331	5.18762	2.12997e-07	0.00415514	aml rna seq primary tumour bone marrow cox regression upregulation significant results
ENSG00000108813.11	0.164251	1.17851	0.0314886	5.21619	1.82636e-07	0.00356286	aml rna seq primary tumour bone marrow cox regression upregulation significant results
ENSG00000109089.7	0.186841	1.20544	0.0321874	5.80479	6.4447e-09	0.000125723	aml rna seq primary tumour bone marrow cox regression upregulation significant results
ENSG00000109452.12	0.115041	1.12192	0.0212308	5.41861	6.00654e-08	0.00117176	aml rna seq primary tumour bone marrow cox regression upregulation significant results
ENSG00000109625.19	0.293826	1.34155	0.053895	5.45182	4.98572e-08	0.000972613	aml rna seq primary tumour bone marrow cox regression upregulation significant results
ENSG00000109944.11	0.220717	1.24697	0.0318639	6.92686	4.30269e-12	8.39369e-08	aml rna seq primary tumour bone marrow cox regression upregulation significant results
ENSG00000110080.20	0.192892	1.21275	0.0349819	5.51404	3.50691e-08	0.000684128	aml rna seq primary tumour bone marrow cox regression upregulation significant results
ENSG00000110665.12	0.139776	1.15002	0.028728	4.86549	1.14173e-06	0.0222729	aml rna seq primary tumour bone marrow cox regression upregulation significant results
ENSG00000110723.12	0.202809	1.22484	0.0274374	7.3917	1.44968e-13	2.82804e-09	aml rna seq primary tumour bone marrow cox regression upregulation significant results
ENSG00000110799.14	0.0927372	1.09717	0.0186815	4.96412	6.90126e-07	0.013463	aml rna seq primary tumour bone marrow cox regression upregulation significant results
ENSG00000111262.6	0.3196	1.37658	0.0541155	5.90589	3.50749e-09	6.84241e-05	aml rna seq primary tumour bone marrow cox regression upregulation significant results
ENSG00000111361.13	0.472759	1.60442	0.0918588	5.14659	2.6527e-07	0.00517488	aml rna seq primary tumour bone marrow cox regression upregulation significant results
ENSG00000111424.12	0.144226	1.15515	0.027898	5.16977	2.34384e-07	0.00457236	aml rna seq primary tumour bone marrow cox regression upregulation significant results
ENSG00000111445.14	0.40034	1.49233	0.0804052	4.97903	6.39032e-07	0.0124662	aml rna seq primary tumour bone marrow cox regression upregulation significant results
ENSG00000111674.9	0.233575	1.26311	0.0357471	6.5341	6.39915e-11	1.24835e-06	aml rna seq primary tumour bone marrow cox regression upregulation significant results
ENSG00000111907.21	0.254671	1.29004	0.0392559	6.48747	8.7289e-11	1.70283e-06	aml rna seq primary tumour bone marrow cox regression upregulation significant results
ENSG00000112130.17	0.434014	1.54344	0.0794434	5.46319	4.67661e-08	0.000912312	aml rna seq primary tumour bone marrow cox regression upregulation significant results
ENSG00000112320.12	0.138193	1.1482	0.0231545	5.96831	2.39719e-09	4.67644e-05	aml rna seq primary tumour bone marrow cox regression upregulation significant results
ENSG00000112365.5	0.344528	1.41132	0.0726861	4.73995	2.13775e-06	0.0417033	aml rna seq primary tumour bone marrow cox regression upregulation significant results
ENSG00000112414.15	0.0754743	1.0784	0.0140795	5.36057	8.29606e-08	0.00161839	aml rna seq primary tumour bone marrow cox regression upregulation significant results
ENSG00000112576.13	0.247997	1.28146	0.0439488	5.64287	1.6724e-08	0.000326253	aml rna seq primary tumour bone marrow cox regression upregulation significant results
ENSG00000112706.12	0.197123	1.21789	0.0382764	5.14998	2.60513e-07	0.00508209	aml rna seq primary tumour bone marrow cox regression upregulation significant results
ENSG00000112796.10	0.218095	1.2437	0.0408904	5.33364	9.62622e-08	0.00187788	aml rna seq primary tumour bone marrow cox regression upregulation significant results
ENSG00000112812.16	0.242474	1.2744	0.0493022	4.91811	8.73839e-07	0.0170469	aml rna seq primary tumour bone marrow cox regression upregulation significant results
ENSG00000113645.15	0.139925	1.15019	0.0279166	5.01226	5.37941e-07	0.0104941	aml rna seq primary tumour bone marrow cox regression upregulation significant results
ENSG00000114026.21	0.254575	1.28991	0.0445222	5.71794	1.0782e-08	0.000210336	aml rna seq primary tumour bone marrow cox regression upregulation significant results
ENSG00000114388.14	0.345109	1.41214	0.0679365	5.07988	3.77678e-07	0.00736774	aml rna seq primary tumour bone marrow cox regression upregulation significant results
ENSG00000114405.11	0.172086	1.18778	0.0279759	6.15122	7.68893e-10	1.49996e-05	aml rna seq primary tumour bone marrow cox regression upregulation significant results
ENSG00000114767.7	0.218953	1.24477	0.0455442	4.80749	1.52835e-06	0.0298151	aml rna seq primary tumour bone marrow cox regression upregulation significant results
ENSG00000115211.16	0.382176	1.46547	0.0750761	5.09051	3.57107e-07	0.00696645	aml rna seq primary tumour bone marrow cox regression upregulation significant results
ENSG00000115255.12	0.15643	1.16933	0.0320212	4.88519	1.0333e-06	0.0201575	aml rna seq primary tumour bone marrow cox regression upregulation significant results
ENSG00000115274.15	0.293478	1.34108	0.0623966	4.70343	2.55824e-06	0.0499062	aml rna seq primary tumour bone marrow cox regression upregulation significant results
ENSG00000115459.18	0.399308	1.49079	0.0677948	5.88996	3.86297e-09	7.53588e-05	aml rna seq primary tumour bone marrow cox regression upregulation significant results
ENSG00000115507.10	0.190648	1.21003	0.0359691	5.30034	1.15588e-07	0.00225489	aml rna seq primary tumour bone marrow cox regression upregulation significant results
ENSG00000115596.4	0.247625	1.28098	0.0394423	6.27816	3.42612e-10	6.68367e-06	aml rna seq primary tumour bone marrow cox regression upregulation significant results
ENSG00000116096.6	0.203041	1.22512	0.0328293	6.18475	6.22006e-10	1.21341e-05	aml rna seq primary tumour bone marrow cox regression upregulation significant results
ENSG00000116133.13	0.131074	1.14005	0.0242093	5.4142	6.15623e-08	0.00120096	aml rna seq primary tumour bone marrow cox regression upregulation significant results
ENSG00000116857.17	0.285465	1.33038	0.0503757	5.66671	1.45565e-08	0.000283969	aml rna seq primary tumour bone marrow cox regression upregulation significant results
ENSG00000116985.12	0.208969	1.23241	0.0367062	5.693	1.24828e-08	0.000243514	aml rna seq primary tumour bone marrow cox regression upregulation significant results
ENSG00000117461.15	0.187783	1.20657	0.0318326	5.89909	3.65518e-09	7.13052e-05	aml rna seq primary tumour bone marrow cox regression upregulation significant results
ENSG00000117676.14	0.297648	1.34669	0.0517848	5.74778	9.04214e-09	0.000176394	aml rna seq primary tumour bone marrow cox regression upregulation significant results
ENSG00000118156.12	0.225043	1.25238	0.034509	6.52127	6.97131e-11	1.35996e-06	aml rna seq primary tumour bone marrow cox regression upregulation significant results
ENSG00000118523.6	0.0833921	1.08697	0.0172727	4.82797	1.37935e-06	0.0269083	aml rna seq primary tumour bone marrow cox regression upregulation significant results
ENSG00000119280.17	0.168065	1.18301	0.0338265	4.96845	6.74894e-07	0.0131658	aml rna seq primary tumour bone marrow cox regression upregulation significant results
ENSG00000119514.7	0.244395	1.27685	0.0362399	6.74382	1.54279e-11	3.00967e-07	aml rna seq primary tumour bone marrow cox regression upregulation significant results
ENSG00000119547.6	0.140807	1.1512	0.0229332	6.13986	8.25957e-10	1.61128e-05	aml rna seq primary tumour bone marrow cox regression upregulation significant results
ENSG00000119862.13	0.153092	1.16543	0.0283099	5.40774	6.3825e-08	0.0012451	aml rna seq primary tumour bone marrow cox regression upregulation significant results
ENSG00000119915.5	0.213125	1.23754	0.0384605	5.5414	3.0006e-08	0.000585357	aml rna seq primary tumour bone marrow cox regression upregulation significant results
ENSG00000119919.11	0.0656801	1.06789	0.0129589	5.06834	4.01305e-07	0.00782865	aml rna seq primary tumour bone marrow cox regression upregulation significant results
ENSG00000119946.11	0.135253	1.14483	0.0251766	5.37217	7.77939e-08	0.0015176	aml rna seq primary tumour bone marrow cox regression upregulation significant results
ENSG00000120053.12	0.249255	1.28307	0.0524663	4.75077	2.02644e-06	0.0395317	aml rna seq primary tumour bone marrow cox regression upregulation significant results
ENSG00000120149.9	0.164158	1.1784	0.0307167	5.34426	9.07851e-08	0.00177104	aml rna seq primary tumour bone marrow cox regression upregulation significant results
ENSG00000120279.6	0.109347	1.11555	0.0197058	5.54899	2.87317e-08	0.000560498	aml rna seq primary tumour bone marrow cox regression upregulation significant results
ENSG00000120437.9	0.370793	1.44888	0.0764668	4.84907	1.24041e-06	0.0241979	aml rna seq primary tumour bone marrow cox regression upregulation significant results
ENSG00000120658.13	0.221813	1.24834	0.0420675	5.2728	1.34358e-07	0.00262105	aml rna seq primary tumour bone marrow cox regression upregulation significant results
ENSG00000120659.15	0.220245	1.24638	0.0404472	5.44524	5.17352e-08	0.00100925	aml rna seq primary tumour bone marrow cox regression upregulation significant results
ENSG00000120756.13	0.136779	1.14657	0.027142	5.03937	4.67068e-07	0.00911156	aml rna seq primary tumour bone marrow cox regression upregulation significant results
ENSG00000120833.14	0.142188	1.15279	0.0177149	8.0265	1.00294e-15	1.95653e-11	aml rna seq primary tumour bone marrow cox regression upregulation significant results
ENSG00000120913.23	0.273753	1.31489	0.0507523	5.3939	6.89435e-08	0.00134495	aml rna seq primary tumour bone marrow cox regression upregulation significant results
ENSG00000121039.10	0.212026	1.23618	0.0449633	4.71553	2.41088e-06	0.0470315	aml rna seq primary tumour bone marrow cox regression upregulation significant results
ENSG00000121570.12	0.0981615	1.10314	0.0185473	5.29251	1.20651e-07	0.00235366	aml rna seq primary tumour bone marrow cox regression upregulation significant results
ENSG00000122378.14	0.121492	1.12918	0.0234001	5.19193	2.0813e-07	0.00406021	aml rna seq primary tumour bone marrow cox regression upregulation significant results
ENSG00000122592.8	0.119077	1.12646	0.0168463	7.06844	1.5668e-12	3.05652e-08	aml rna seq primary tumour bone marrow cox regression upregulation significant results
ENSG00000122707.12	0.268486	1.30798	0.031567	8.50527	1.81178e-17	3.53443e-13	aml rna seq primary tumour bone marrow cox regression upregulation significant results
ENSG00000123159.16	0.247747	1.28114	0.0414031	5.98377	2.18027e-09	4.25327e-05	aml rna seq primary tumour bone marrow cox regression upregulation significant results
ENSG00000123453.18	0.152402	1.16463	0.0299986	5.0803	3.76837e-07	0.00735133	aml rna seq primary tumour bone marrow cox regression upregulation significant results
ENSG00000123560.14	0.185173	1.20343	0.0364585	5.07901	3.79412e-07	0.00740158	aml rna seq primary tumour bone marrow cox regression upregulation significant results
ENSG00000123570.4	0.198314	1.21934	0.03329	5.95716	2.56658e-09	5.00688e-05	aml rna seq primary tumour bone marrow cox regression upregulation significant results
ENSG00000123700.5	0.144123	1.15503	0.0259873	5.54591	2.92429e-08	0.00057047	aml rna seq primary tumour bone marrow cox regression upregulation significant results
ENSG00000124171.9	0.209521	1.23309	0.0375619	5.57802	2.43265e-08	0.000474562	aml rna seq primary tumour bone marrow cox regression upregulation significant results
ENSG00000124249.7	0.364537	1.43985	0.0722137	5.04804	4.46366e-07	0.00870771	aml rna seq primary tumour bone marrow cox regression upregulation significant results
ENSG00000124564.17	0.238734	1.26964	0.049886	4.78559	1.7049e-06	0.0332592	aml rna seq primary tumour bone marrow cox regression upregulation significant results
ENSG00000124593.16	0.33595	1.39927	0.0553835	6.06589	1.31227e-09	2.55998e-05	aml rna seq primary tumour bone marrow cox regression upregulation significant results
ENSG00000124615.20	0.130331	1.13921	0.0270144	4.82449	1.40361e-06	0.0273816	aml rna seq primary tumour bone marrow cox regression upregulation significant results
ENSG00000124641.16	0.312165	1.36638	0.0607315	5.14009	2.74606e-07	0.00535701	aml rna seq primary tumour bone marrow cox regression upregulation significant results
ENSG00000124743.6	0.247427	1.28073	0.0450473	5.49259	3.96075e-08	0.000772663	aml rna seq primary tumour bone marrow cox regression upregulation significant results
ENSG00000125434.11	0.257143	1.29323	0.0497476	5.16895	2.35412e-07	0.00459242	aml rna seq primary tumour bone marrow cox regression upregulation significant results
ENSG00000125648.15	0.211261	1.23523	0.0288789	7.31542	2.56582e-13	5.0054e-09	aml rna seq primary tumour bone marrow cox regression upregulation significant results
ENSG00000125731.13	0.218236	1.24388	0.0411638	5.30164	1.14769e-07	0.00223891	aml rna seq primary tumour bone marrow cox regression upregulation significant results
ENSG00000125733.18	0.15337	1.16576	0.0314997	4.86894	1.12198e-06	0.0218875	aml rna seq primary tumour bone marrow cox regression upregulation significant results
ENSG00000125734.15	0.32409	1.38277	0.0628054	5.16022	2.46657e-07	0.00481178	aml rna seq primary tumour bone marrow cox regression upregulation significant results
ENSG00000125821.13	0.312357	1.36664	0.0386496	8.08177	6.38338e-16	1.24527e-11	aml rna seq primary tumour bone marrow cox regression upregulation significant results
ENSG00000125845.7	0.126392	1.13473	0.0214732	5.88602	3.95602e-09	7.7174e-05	aml rna seq primary tumour bone marrow cox regression upregulation significant results
ENSG00000125846.15	0.253028	1.28792	0.0400717	6.3144	2.71217e-10	5.2909e-06	aml rna seq primary tumour bone marrow cox regression upregulation significant results
ENSG00000125864.14	0.21129	1.23527	0.0376503	5.6119	2.00121e-08	0.000390396	aml rna seq primary tumour bone marrow cox regression upregulation significant results
ENSG00000125869.10	0.0643228	1.06644	0.0122622	5.24564	1.55742e-07	0.00303822	aml rna seq primary tumour bone marrow cox regression upregulation significant results
ENSG00000126456.16	0.320709	1.3781	0.0626325	5.1205	3.04734e-07	0.00594475	aml rna seq primary tumour bone marrow cox regression upregulation significant results
ENSG00000127124.16	0.234297	1.26402	0.034732	6.74585	1.52129e-11	2.96773e-07	aml rna seq primary tumour bone marrow cox regression upregulation significant results
ENSG00000127125.9	0.296385	1.34499	0.0623386	4.75445	1.9899e-06	0.0388189	aml rna seq primary tumour bone marrow cox regression upregulation significant results
ENSG00000128040.11	0.0925957	1.09702	0.0141013	6.56646	5.15261e-11	1.00517e-06	aml rna seq primary tumour bone marrow cox regression upregulation significant results
ENSG00000128294.16	0.297883	1.347	0.0502036	5.93351	2.96528e-09	5.78467e-05	aml rna seq primary tumour bone marrow cox regression upregulation significant results
ENSG00000128596.17	0.157634	1.17074	0.0265206	5.94383	2.7844e-09	5.43181e-05	aml rna seq primary tumour bone marrow cox regression upregulation significant results
ENSG00000128805.15	0.119095	1.12648	0.0250479	4.75468	1.98764e-06	0.0387749	aml rna seq primary tumour bone marrow cox regression upregulation significant results
ENSG00000128849.11	0.166515	1.18118	0.0253811	6.56059	5.35952e-11	1.04553e-06	aml rna seq primary tumour bone marrow cox regression upregulation significant results
ENSG00000129028.9	0.223113	1.24996	0.0434174	5.1388	2.765e-07	0.00539397	aml rna seq primary tumour bone marrow cox regression upregulation significant results
ENSG00000129151.9	0.292133	1.33928	0.0607359	4.8099	1.51007e-06	0.0294584	aml rna seq primary tumour bone marrow cox regression upregulation significant results
ENSG00000129347.21	0.347749	1.41588	0.0596126	5.83348	5.42842e-09	0.000105898	aml rna seq primary tumour bone marrow cox regression upregulation significant results
ENSG00000129465.16	0.214243	1.23892	0.0386654	5.54094	3.00845e-08	0.000586888	aml rna seq primary tumour bone marrow cox regression upregulation significant results
ENSG00000129467.14	0.192665	1.21248	0.033226	5.79861	6.68674e-09	0.000130445	aml rna seq primary tumour bone marrow cox regression upregulation significant results
ENSG00000129474.16	0.215594	1.2406	0.0348003	6.19519	5.82143e-10	1.13564e-05	aml rna seq primary tumour bone marrow cox regression upregulation significant results
ENSG00000130224.15	0.214764	1.23957	0.0353925	6.06807	1.29458e-09	2.52546e-05	aml rna seq primary tumour bone marrow cox regression upregulation significant results
ENSG00000130303.13	0.185043	1.20327	0.0293883	6.29647	3.04504e-10	5.94027e-06	aml rna seq primary tumour bone marrow cox regression upregulation significant results
ENSG00000130529.16	0.080922	1.08429	0.0145129	5.57588	2.46283e-08	0.000480449	aml rna seq primary tumour bone marrow cox regression upregulation significant results
ENSG00000130635.16	0.0991662	1.10425	0.0189804	5.22465	1.74484e-07	0.00340384	aml rna seq primary tumour bone marrow cox regression upregulation significant results
ENSG00000131019.11	0.16892	1.18403	0.0337024	5.0121	5.38392e-07	0.0105029	aml rna seq primary tumour bone marrow cox regression upregulation significant results
ENSG00000131437.16	0.251591	1.28607	0.0472864	5.32059	1.03433e-07	0.00201776	aml rna seq primary tumour bone marrow cox regression upregulation significant results
ENSG00000131620.17	0.262272	1.29988	0.039316	6.67087	2.54286e-11	4.96061e-07	aml rna seq primary tumour bone marrow cox regression upregulation significant results
ENSG00000131941.8	0.246108	1.27904	0.0523026	4.70547	2.53284e-06	0.0494107	aml rna seq primary tumour bone marrow cox regression upregulation significant results
ENSG00000132623.16	0.230744	1.25954	0.0345091	6.68646	2.28627e-11	4.46005e-07	aml rna seq primary tumour bone marrow cox regression upregulation significant results
ENSG00000132692.19	0.234841	1.26471	0.0451242	5.20433	1.947e-07	0.0037982	aml rna seq primary tumour bone marrow cox regression upregulation significant results
ENSG00000132773.12	0.415023	1.51441	0.0745451	5.56742	2.58546e-08	0.000504372	aml rna seq primary tumour bone marrow cox regression upregulation significant results
ENSG00000132879.14	0.30009	1.34998	0.0417419	7.18917	6.51857e-13	1.27164e-08	aml rna seq primary tumour bone marrow cox regression upregulation significant results
ENSG00000133107.15	0.259911	1.29681	0.0354933	7.32281	2.42824e-13	4.73702e-09	aml rna seq primary tumour bone marrow cox regression upregulation significant results
ENSG00000133131.15	0.205533	1.22818	0.0318055	6.46221	1.03188e-10	2.01299e-06	aml rna seq primary tumour bone marrow cox regression upregulation significant results
ENSG00000133138.20	0.151506	1.16359	0.0278956	5.43119	5.59794e-08	0.00109205	aml rna seq primary tumour bone marrow cox regression upregulation significant results
ENSG00000133398.4	0.251254	1.28564	0.0532503	4.71835	2.37762e-06	0.0463827	aml rna seq primary tumour bone marrow cox regression upregulation significant results
ENSG00000133661.17	0.26601	1.30475	0.04047	6.57301	4.93095e-11	9.6193e-07	aml rna seq primary tumour bone marrow cox regression upregulation significant results
ENSG00000133687.16	0.128149	1.13672	0.0269032	4.76336	1.90399e-06	0.037143	aml rna seq primary tumour bone marrow cox regression upregulation significant results
ENSG00000133935.7	0.205258	1.22784	0.0425322	4.82594	1.39341e-06	0.0271827	aml rna seq primary tumour bone marrow cox regression upregulation significant results
ENSG00000134072.11	0.184846	1.20303	0.0368792	5.0122	5.38105e-07	0.0104974	aml rna seq primary tumour bone marrow cox regression upregulation significant results
ENSG00000134253.10	0.273742	1.31488	0.0517266	5.2921	1.20917e-07	0.00235885	aml rna seq primary tumour bone marrow cox regression upregulation significant results
ENSG00000134291.12	0.235815	1.26594	0.0389643	6.05207	1.42997e-09	2.78958e-05	aml rna seq primary tumour bone marrow cox regression upregulation significant results
ENSG00000135314.12	0.248844	1.28254	0.0429584	5.79267	6.92751e-09	0.000135142	aml rna seq primary tumour bone marrow cox regression upregulation significant results
ENSG00000135454.14	0.293441	1.34103	0.0568877	5.15825	2.49262e-07	0.00486261	aml rna seq primary tumour bone marrow cox regression upregulation significant results
ENSG00000135622.13	0.342833	1.40893	0.0377609	9.07906	1.0952e-19	2.13653e-15	aml rna seq primary tumour bone marrow cox regression upregulation significant results
ENSG00000135631.17	0.115011	1.12189	0.0229939	5.00179	5.68016e-07	0.0110809	aml rna seq primary tumour bone marrow cox regression upregulation significant results
ENSG00000135736.6	0.211541	1.23558	0.0347571	6.08626	1.15578e-09	2.2547e-05	aml rna seq primary tumour bone marrow cox regression upregulation significant results
ENSG00000135773.13	0.290316	1.33685	0.0565298	5.13562	2.81214e-07	0.00548593	aml rna seq primary tumour bone marrow cox regression upregulation significant results
ENSG00000135845.10	0.33942	1.40413	0.0707847	4.79511	1.62586e-06	0.0317172	aml rna seq primary tumour bone marrow cox regression upregulation significant results
ENSG00000135931.18	0.186326	1.20481	0.0362205	5.14421	2.68656e-07	0.00524093	aml rna seq primary tumour bone marrow cox regression upregulation significant results
ENSG00000136040.9	0.136368	1.1461	0.0256826	5.30974	1.09785e-07	0.00214168	aml rna seq primary tumour bone marrow cox regression upregulation significant results
ENSG00000136213.10	0.151976	1.16413	0.0286817	5.29872	1.16615e-07	0.00227492	aml rna seq primary tumour bone marrow cox regression upregulation significant results
ENSG00000136352.19	0.212976	1.23736	0.0430977	4.94171	7.74414e-07	0.0151073	aml rna seq primary tumour bone marrow cox regression upregulation significant results
ENSG00000136518.17	0.280485	1.32377	0.0590387	4.75086	2.0255e-06	0.0395134	aml rna seq primary tumour bone marrow cox regression upregulation significant results
ENSG00000136854.24	0.162455	1.1764	0.0277324	5.85797	4.68557e-09	9.1406e-05	aml rna seq primary tumour bone marrow cox regression upregulation significant results
ENSG00000136866.14	0.220286	1.24643	0.0424742	5.18635	2.14458e-07	0.00418365	aml rna seq primary tumour bone marrow cox regression upregulation significant results
ENSG00000136943.11	0.154445	1.16701	0.0272786	5.66175	1.49834e-08	0.000292297	aml rna seq primary tumour bone marrow cox regression upregulation significant results
ENSG00000137103.20	0.18408	1.20211	0.034572	5.32455	1.01204e-07	0.00197429	aml rna seq primary tumour bone marrow cox regression upregulation significant results
ENSG00000137135.18	0.331504	1.39306	0.0580631	5.70937	1.13392e-08	0.000221206	aml rna seq primary tumour bone marrow cox regression upregulation significant results
ENSG00000137558.9	0.121113	1.12875	0.0253925	4.76962	1.84571e-06	0.036006	aml rna seq primary tumour bone marrow cox regression upregulation significant results
ENSG00000137561.5	0.285268	1.33012	0.0592934	4.81112	1.50086e-06	0.0292788	aml rna seq primary tumour bone marrow cox regression upregulation significant results
ENSG00000137672.13	0.107447	1.11343	0.020442	5.25618	1.47078e-07	0.0028692	aml rna seq primary tumour bone marrow cox regression upregulation significant results
ENSG00000137673.9	0.183022	1.20084	0.0276551	6.61801	3.64064e-11	7.10216e-07	aml rna seq primary tumour bone marrow cox regression upregulation significant results
ENSG00000137821.12	0.175402	1.19172	0.0340123	5.15701	2.50921e-07	0.00489497	aml rna seq primary tumour bone marrow cox regression upregulation significant results
ENSG00000138028.16	0.208399	1.2317	0.0285121	7.30914	2.68861e-13	5.24493e-09	aml rna seq primary tumour bone marrow cox regression upregulation significant results
ENSG00000138030.13	0.320184	1.37738	0.0357358	8.95978	3.25337e-19	6.34668e-15	aml rna seq primary tumour bone marrow cox regression upregulation significant results
ENSG00000138175.9	0.297974	1.34713	0.0515921	5.77558	7.6689e-09	0.000149605	aml rna seq primary tumour bone marrow cox regression upregulation significant results
ENSG00000138621.12	0.213261	1.23771	0.044058	4.84046	1.2954e-06	0.0252706	aml rna seq primary tumour bone marrow cox regression upregulation significant results
ENSG00000138622.4	0.216459	1.24167	0.0439109	4.92951	8.24355e-07	0.0160815	aml rna seq primary tumour bone marrow cox regression upregulation significant results
ENSG00000138722.10	0.117716	1.12493	0.0170082	6.92116	4.47953e-12	8.73867e-08	aml rna seq primary tumour bone marrow cox regression upregulation significant results
ENSG00000138759.19	0.0920779	1.09645	0.0195666	4.70587	2.52789e-06	0.0493142	aml rna seq primary tumour bone marrow cox regression upregulation significant results
ENSG00000139117.14	0.108579	1.11469	0.0152369	7.12607	1.03273e-12	2.01465e-08	aml rna seq primary tumour bone marrow cox regression upregulation significant results
ENSG00000139428.12	0.265818	1.3045	0.0548561	4.84573	1.26146e-06	0.0246087	aml rna seq primary tumour bone marrow cox regression upregulation significant results
ENSG00000139508.15	0.258239	1.29465	0.0408245	6.32558	2.52291e-10	4.92169e-06	aml rna seq primary tumour bone marrow cox regression upregulation significant results
ENSG00000140365.16	0.301454	1.35182	0.0498992	6.04126	1.52913e-09	2.98303e-05	aml rna seq primary tumour bone marrow cox regression upregulation significant results
ENSG00000140395.9	0.30499	1.35661	0.0592775	5.14512	2.67355e-07	0.00521557	aml rna seq primary tumour bone marrow cox regression upregulation significant results
ENSG00000140416.23	0.151065	1.16307	0.0267526	5.64672	1.63538e-08	0.00031903	aml rna seq primary tumour bone marrow cox regression upregulation significant results
ENSG00000140527.15	0.27774	1.32014	0.0486777	5.70569	1.15872e-08	0.000226043	aml rna seq primary tumour bone marrow cox regression upregulation significant results
ENSG00000141040.15	0.240541	1.27194	0.0405491	5.93209	2.99098e-09	5.8348e-05	aml rna seq primary tumour bone marrow cox regression upregulation significant results
ENSG00000141127.15	0.520838	1.68344	0.0850887	6.12112	9.29219e-10	1.81272e-05	aml rna seq primary tumour bone marrow cox regression upregulation significant results
ENSG00000141448.11	0.215611	1.24062	0.0393912	5.47359	4.4102e-08	0.000860342	aml rna seq primary tumour bone marrow cox regression upregulation significant results
ENSG00000141542.11	0.248331	1.28188	0.0443498	5.59937	2.15127e-08	0.00041967	aml rna seq primary tumour bone marrow cox regression upregulation significant results
ENSG00000141560.15	0.563826	1.75738	0.0830119	6.79212	1.10498e-11	2.1556e-07	aml rna seq primary tumour bone marrow cox regression upregulation significant results
ENSG00000141696.13	0.219444	1.24538	0.0346476	6.33359	2.39522e-10	4.67259e-06	aml rna seq primary tumour bone marrow cox regression upregulation significant results
ENSG00000141756.19	0.136069	1.14576	0.0254704	5.34225	9.17997e-08	0.00179083	aml rna seq primary tumour bone marrow cox regression upregulation significant results
ENSG00000142319.18	0.239029	1.27002	0.0471176	5.07303	3.91528e-07	0.00763792	aml rna seq primary tumour bone marrow cox regression upregulation significant results
ENSG00000143315.8	0.21646	1.24167	0.0451842	4.79062	1.6627e-06	0.0324359	aml rna seq primary tumour bone marrow cox regression upregulation significant results
ENSG00000143333.7	0.105981	1.1118	0.0221668	4.78107	1.74364e-06	0.034015	aml rna seq primary tumour bone marrow cox regression upregulation significant results
ENSG00000143374.17	0.374415	1.45414	0.078672	4.7592	1.94366e-06	0.037917	aml rna seq primary tumour bone marrow cox regression upregulation significant results
ENSG00000143450.18	0.381971	1.46517	0.0582881	6.55315	5.63341e-11	1.09896e-06	aml rna seq primary tumour bone marrow cox regression upregulation significant results
ENSG00000143543.15	0.199543	1.22084	0.0423003	4.71729	2.39008e-06	0.0466256	aml rna seq primary tumour bone marrow cox regression upregulation significant results
ENSG00000143633.13	0.280401	1.32366	0.0533647	5.25442	1.48491e-07	0.00289676	aml rna seq primary tumour bone marrow cox regression upregulation significant results
ENSG00000143740.14	0.353034	1.42338	0.0645076	5.47275	4.43102e-08	0.000864404	aml rna seq primary tumour bone marrow cox regression upregulation significant results
ENSG00000143850.16	0.133277	1.14257	0.025081	5.31385	1.07333e-07	0.00209385	aml rna seq primary tumour bone marrow cox regression upregulation significant results
ENSG00000143994.14	0.213406	1.23789	0.0416463	5.12426	2.98714e-07	0.00582731	aml rna seq primary tumour bone marrow cox regression upregulation significant results
ENSG00000143995.20	0.0774817	1.08056	0.0130878	5.92013	3.21682e-09	6.27537e-05	aml rna seq primary tumour bone marrow cox regression upregulation significant results
ENSG00000144057.15	0.108665	1.11479	0.0211822	5.13	2.89743e-07	0.0056523	aml rna seq primary tumour bone marrow cox regression upregulation significant results
ENSG00000144199.12	0.25669	1.29264	0.0445849	5.75733	8.54558e-09	0.000166707	aml rna seq primary tumour bone marrow cox regression upregulation significant results
ENSG00000144355.15	0.18748	1.20621	0.0288119	6.50704	7.66468e-11	1.49523e-06	aml rna seq primary tumour bone marrow cox regression upregulation significant results
ENSG00000144681.10	0.159143	1.17251	0.0226398	7.02936	2.0749e-12	4.04771e-08	aml rna seq primary tumour bone marrow cox regression upregulation significant results
ENSG00000144712.12	0.183949	1.20195	0.036787	5.00038	5.72188e-07	0.0111622	aml rna seq primary tumour bone marrow cox regression upregulation significant results
ENSG00000144893.12	0.110828	1.1172	0.0169228	6.54904	5.79099e-11	1.12971e-06	aml rna seq primary tumour bone marrow cox regression upregulation significant results
ENSG00000145191.15	0.583316	1.79197	0.101699	5.73572	9.70993e-09	0.000189421	aml rna seq primary tumour bone marrow cox regression upregulation significant results
ENSG00000145284.12	0.157407	1.17047	0.0282517	5.57161	2.52395e-08	0.000492373	aml rna seq primary tumour bone marrow cox regression upregulation significant results
ENSG00000145293.16	0.388274	1.47443	0.0819424	4.73837	2.15445e-06	0.0420289	aml rna seq primary tumour bone marrow cox regression upregulation significant results
ENSG00000145808.10	0.235428	1.26545	0.0430857	5.46418	4.65045e-08	0.000907211	aml rna seq primary tumour bone marrow cox regression upregulation significant results
ENSG00000146021.15	0.194792	1.21506	0.0386209	5.04368	4.56665e-07	0.00890861	aml rna seq primary tumour bone marrow cox regression upregulation significant results
ENSG00000146038.12	0.225466	1.25291	0.0461329	4.8873	1.02227e-06	0.0199425	aml rna seq primary tumour bone marrow cox regression upregulation significant results
ENSG00000146054.18	0.160538	1.17414	0.0328357	4.88913	1.01281e-06	0.0197578	aml rna seq primary tumour bone marrow cox regression upregulation significant results
ENSG00000146540.15	0.194488	1.21469	0.0413244	4.70637	2.52165e-06	0.0491923	aml rna seq primary tumour bone marrow cox regression upregulation significant results
ENSG00000146555.19	0.129858	1.13867	0.0257018	5.0525	4.36073e-07	0.0085069	aml rna seq primary tumour bone marrow cox regression upregulation significant results
ENSG00000147155.11	0.294228	1.34209	0.0500502	5.87865	4.13616e-09	8.06882e-05	aml rna seq primary tumour bone marrow cox regression upregulation significant results
ENSG00000147257.15	0.152039	1.16421	0.0242739	6.26349	3.76462e-10	7.34401e-06	aml rna seq primary tumour bone marrow cox regression upregulation significant results
ENSG00000147613.8	0.361559	1.43557	0.0623903	5.79511	6.82752e-09	0.000133191	aml rna seq primary tumour bone marrow cox regression upregulation significant results
ENSG00000147724.12	0.240396	1.27175	0.0354501	6.78124	1.19145e-11	2.32428e-07	aml rna seq primary tumour bone marrow cox regression upregulation significant results
ENSG00000148057.16	0.321769	1.37957	0.0571327	5.63196	1.78174e-08	0.000347582	aml rna seq primary tumour bone marrow cox regression upregulation significant results
ENSG00000148362.11	0.258125	1.2945	0.0412919	6.25123	4.0724e-10	7.94445e-06	aml rna seq primary tumour bone marrow cox regression upregulation significant results
ENSG00000148444.16	0.270777	1.31098	0.0368886	7.34041	2.12948e-13	4.1542e-09	aml rna seq primary tumour bone marrow cox regression upregulation significant results
ENSG00000148948.8	0.257078	1.29315	0.0423775	6.06638	1.30828e-09	2.55219e-05	aml rna seq primary tumour bone marrow cox regression upregulation significant results
ENSG00000149260.18	0.182314	1.19999	0.032476	5.61381	1.97917e-08	0.000386096	aml rna seq primary tumour bone marrow cox regression upregulation significant results
ENSG00000149485.19	0.28044	1.32371	0.0448344	6.25502	3.97476e-10	7.75397e-06	aml rna seq primary tumour bone marrow cox regression upregulation significant results
ENSG00000149557.14	0.13921	1.14937	0.024883	5.59459	2.21142e-08	0.000431403	aml rna seq primary tumour bone marrow cox regression upregulation significant results
ENSG00000149573.9	0.146712	1.15802	0.0300191	4.88727	1.02242e-06	0.0199453	aml rna seq primary tumour bone marrow cox regression upregulation significant results
ENSG00000149600.12	0.282392	1.3263	0.0513019	5.50452	3.70182e-08	0.000722151	aml rna seq primary tumour bone marrow cox regression upregulation significant results
ENSG00000149948.14	0.10488	1.11058	0.0194908	5.381	7.40727e-08	0.00144501	aml rna seq primary tumour bone marrow cox regression upregulation significant results
ENSG00000150540.14	0.095771	1.10051	0.0203275	4.71141	2.4601e-06	0.0479915	aml rna seq primary tumour bone marrow cox regression upregulation significant results
ENSG00000150760.13	0.082149	1.08562	0.0155142	5.29507	1.18971e-07	0.00232089	aml rna seq primary tumour bone marrow cox regression upregulation significant results
ENSG00000151025.11	0.17152	1.18711	0.0352697	4.8631	1.1556e-06	0.0225435	aml rna seq primary tumour bone marrow cox regression upregulation significant results
ENSG00000151322.19	0.162369	1.17629	0.0327001	4.96541	6.85567e-07	0.013374	aml rna seq primary tumour bone marrow cox regression upregulation significant results
ENSG00000151929.10	0.122178	1.12996	0.0245262	4.98154	6.30817e-07	0.012306	aml rna seq primary tumour bone marrow cox regression upregulation significant results
ENSG00000153291.16	0.176966	1.19359	0.0351363	5.03654	4.74016e-07	0.00924711	aml rna seq primary tumour bone marrow cox regression upregulation significant results
ENSG00000153303.17	0.333815	1.39628	0.0588887	5.66857	1.43992e-08	0.0002809	aml rna seq primary tumour bone marrow cox regression upregulation significant results
ENSG00000153822.14	0.220838	1.24712	0.0383133	5.76402	8.21352e-09	0.000160229	aml rna seq primary tumour bone marrow cox regression upregulation significant results
ENSG00000154263.17	0.191194	1.21069	0.0363345	5.26206	1.42452e-07	0.00277895	aml rna seq primary tumour bone marrow cox regression upregulation significant results
ENSG00000154265.16	0.180407	1.1977	0.0271805	6.63735	3.19383e-11	6.23052e-07	aml rna seq primary tumour bone marrow cox regression upregulation significant results
ENSG00000154380.17	0.114251	1.12103	0.0233724	4.8883	1.01713e-06	0.0198421	aml rna seq primary tumour bone marrow cox regression upregulation significant results
ENSG00000154473.18	0.391055	1.47854	0.0544742	7.17872	7.03682e-13	1.37274e-08	aml rna seq primary tumour bone marrow cox regression upregulation significant results
ENSG00000154864.13	0.0860333	1.08984	0.0154975	5.55142	2.83362e-08	0.000552783	aml rna seq primary tumour bone marrow cox regression upregulation significant results
ENSG00000155269.12	0.287386	1.33294	0.0408323	7.03822	1.94713e-12	3.79846e-08	aml rna seq primary tumour bone marrow cox regression upregulation significant results
ENSG00000155287.11	0.377013	1.45792	0.0677676	5.56332	2.64684e-08	0.000516346	aml rna seq primary tumour bone marrow cox regression upregulation significant results
ENSG00000155636.15	0.380584	1.46314	0.0727033	5.23476	1.65202e-07	0.00322276	aml rna seq primary tumour bone marrow cox regression upregulation significant results
ENSG00000156103.16	0.156993	1.16999	0.0252043	6.22883	4.69932e-10	9.16742e-06	aml rna seq primary tumour bone marrow cox regression upregulation significant results
ENSG00000156127.8	0.227331	1.25525	0.0365359	6.22213	4.90445e-10	9.5676e-06	aml rna seq primary tumour bone marrow cox regression upregulation significant results
ENSG00000156968.9	0.163911	1.17811	0.0248634	6.59247	4.32562e-11	8.43842e-07	aml rna seq primary tumour bone marrow cox regression upregulation significant results
ENSG00000157778.9	0.261992	1.29952	0.0544728	4.8096	1.51235e-06	0.029503	aml rna seq primary tumour bone marrow cox regression upregulation significant results
ENSG00000158164.7	0.190316	1.20963	0.0371514	5.12272	3.01157e-07	0.00587497	aml rna seq primary tumour bone marrow cox regression upregulation significant results
ENSG00000158258.16	0.0684781	1.07088	0.0130216	5.25881	1.44988e-07	0.00282842	aml rna seq primary tumour bone marrow cox regression upregulation significant results
ENSG00000158296.14	0.153504	1.16591	0.0292479	5.24838	1.53444e-07	0.00299339	aml rna seq primary tumour bone marrow cox regression upregulation significant results
ENSG00000158458.21	0.249683	1.28362	0.0449111	5.55948	2.70574e-08	0.000527836	aml rna seq primary tumour bone marrow cox regression upregulation significant results
ENSG00000158552.13	0.27127	1.31163	0.0482968	5.61673	1.94601e-08	0.000379628	aml rna seq primary tumour bone marrow cox regression upregulation significant results
ENSG00000159055.4	0.24396	1.27629	0.0516116	4.72684	2.2804e-06	0.044486	aml rna seq primary tumour bone marrow cox regression upregulation significant results
ENSG00000159079.19	0.33537	1.39846	0.0444466	7.54546	4.5068e-14	8.79186e-10	aml rna seq primary tumour bone marrow cox regression upregulation significant results
ENSG00000159184.8	0.342317	1.40821	0.0716496	4.77765	1.77353e-06	0.034598	aml rna seq primary tumour bone marrow cox regression upregulation significant results
ENSG00000159208.16	0.251617	1.2861	0.0496843	5.06433	4.09846e-07	0.00799528	aml rna seq primary tumour bone marrow cox regression upregulation significant results
ENSG00000159335.18	0.136851	1.14666	0.0285278	4.79711	1.60967e-06	0.0314015	aml rna seq primary tumour bone marrow cox regression upregulation significant results
ENSG00000159363.19	0.251691	1.2862	0.0387495	6.49534	8.28454e-11	1.61615e-06	aml rna seq primary tumour bone marrow cox regression upregulation significant results
ENSG00000159398.16	0.329856	1.39077	0.0681906	4.83726	1.31643e-06	0.0256809	aml rna seq primary tumour bone marrow cox regression upregulation significant results
ENSG00000159403.18	0.242683	1.27466	0.04411	5.50176	3.76011e-08	0.000733522	aml rna seq primary tumour bone marrow cox regression upregulation significant results
ENSG00000159450.12	0.245753	1.27858	0.0440249	5.58213	2.37592e-08	0.000463494	aml rna seq primary tumour bone marrow cox regression upregulation significant results
ENSG00000159593.15	0.341167	1.40659	0.0717236	4.7567	1.96786e-06	0.038389	aml rna seq primary tumour bone marrow cox regression upregulation significant results
ENSG00000159618.16	0.12724	1.13569	0.0241104	5.27738	1.31046e-07	0.00255644	aml rna seq primary tumour bone marrow cox regression upregulation significant results
ENSG00000159871.15	0.256451	1.29234	0.0467308	5.48784	4.06872e-08	0.000793726	aml rna seq primary tumour bone marrow cox regression upregulation significant results
ENSG00000159899.15	0.288111	1.33391	0.0407334	7.07309	1.51517e-12	2.95578e-08	aml rna seq primary tumour bone marrow cox regression upregulation significant results
ENSG00000161249.21	0.272169	1.31281	0.0443721	6.13379	8.58114e-10	1.67401e-05	aml rna seq primary tumour bone marrow cox regression upregulation significant results
ENSG00000161513.12	0.242627	1.27459	0.0470561	5.15612	2.52122e-07	0.00491839	aml rna seq primary tumour bone marrow cox regression upregulation significant results
ENSG00000161609.10	0.197194	1.21798	0.0397334	4.96294	6.94344e-07	0.0135453	aml rna seq primary tumour bone marrow cox regression upregulation significant results
ENSG00000161647.19	0.183936	1.20194	0.0310758	5.91894	3.24019e-09	6.32096e-05	aml rna seq primary tumour bone marrow cox regression upregulation significant results
ENSG00000161682.15	0.174387	1.19052	0.0275593	6.32769	2.48853e-10	4.85462e-06	aml rna seq primary tumour bone marrow cox regression upregulation significant results
ENSG00000161980.6	0.296051	1.34454	0.0487844	6.06856	1.2906e-09	2.5177e-05	aml rna seq primary tumour bone marrow cox regression upregulation significant results
ENSG00000161981.11	0.25303	1.28792	0.0437747	5.78028	7.45744e-09	0.00014548	aml rna seq primary tumour bone marrow cox regression upregulation significant results
ENSG00000162643.13	0.178811	1.1958	0.0315325	5.67069	1.42221e-08	0.000277444	aml rna seq primary tumour bone marrow cox regression upregulation significant results
ENSG00000162836.12	0.146684	1.15799	0.0298236	4.91837	8.72659e-07	0.0170238	aml rna seq primary tumour bone marrow cox regression upregulation significant results
ENSG00000163069.13	0.142973	1.1537	0.0296686	4.81901	1.44273e-06	0.0281448	aml rna seq primary tumour bone marrow cox regression upregulation significant results
ENSG00000163155.12	0.301587	1.352	0.0599479	5.03082	4.88388e-07	0.00952747	aml rna seq primary tumour bone marrow cox regression upregulation significant results
ENSG00000163362.11	0.139791	1.15003	0.0251431	5.55982	2.70047e-08	0.000526807	aml rna seq primary tumour bone marrow cox regression upregulation significant results
ENSG00000163536.13	0.150887	1.16287	0.0297268	5.0758	3.85867e-07	0.0075275	aml rna seq primary tumour bone marrow cox regression upregulation significant results
ENSG00000163814.8	0.129077	1.13778	0.0238994	5.40086	6.63205e-08	0.00129378	aml rna seq primary tumour bone marrow cox regression upregulation significant results
ENSG00000163882.9	0.30932	1.3625	0.0553567	5.58776	2.30013e-08	0.00044871	aml rna seq primary tumour bone marrow cox regression upregulation significant results
ENSG00000163898.10	0.14133	1.1518	0.0275102	5.13736	2.78626e-07	0.00543544	aml rna seq primary tumour bone marrow cox regression upregulation significant results
ENSG00000163909.8	0.201281	1.22297	0.035922	5.60327	2.10348e-08	0.000410346	aml rna seq primary tumour bone marrow cox regression upregulation significant results
ENSG00000164082.15	0.19205	1.21173	0.0406628	4.72298	2.32411e-06	0.0453388	aml rna seq primary tumour bone marrow cox regression upregulation significant results
ENSG00000164086.10	0.253082	1.28799	0.0340243	7.43829	1.02e-13	1.98981e-09	aml rna seq primary tumour bone marrow cox regression upregulation significant results
ENSG00000164284.15	0.262041	1.29958	0.0481337	5.44403	5.20879e-08	0.00101613	aml rna seq primary tumour bone marrow cox regression upregulation significant results
ENSG00000164303.11	0.236824	1.26722	0.0462927	5.11579	3.12425e-07	0.00609479	aml rna seq primary tumour bone marrow cox regression upregulation significant results
ENSG00000164532.11	0.206945	1.22991	0.040552	5.10319	3.33972e-07	0.00651513	aml rna seq primary tumour bone marrow cox regression upregulation significant results
ENSG00000164746.14	0.310096	1.36356	0.0542576	5.71525	1.09543e-08	0.000213697	aml rna seq primary tumour bone marrow cox regression upregulation significant results
ENSG00000164953.16	0.196215	1.21679	0.0402259	4.87783	1.07261e-06	0.0209245	aml rna seq primary tumour bone marrow cox regression upregulation significant results
ENSG00000165061.15	0.267065	1.30612	0.0518754	5.14819	2.6301e-07	0.00513079	aml rna seq primary tumour bone marrow cox regression upregulation significant results
ENSG00000165092.13	0.0945676	1.09918	0.0180013	5.25339	1.49325e-07	0.00291304	aml rna seq primary tumour bone marrow cox regression upregulation significant results
ENSG00000165105.10	0.181663	1.19921	0.0356213	5.09983	3.39959e-07	0.00663192	aml rna seq primary tumour bone marrow cox regression upregulation significant results
ENSG00000165138.18	0.173235	1.18915	0.0353901	4.89502	9.82966e-07	0.0191757	aml rna seq primary tumour bone marrow cox regression upregulation significant results
ENSG00000165171.11	0.244247	1.27666	0.0377411	6.47163	9.69495e-11	1.89129e-06	aml rna seq primary tumour bone marrow cox regression upregulation significant results
ENSG00000165194.15	0.123506	1.13146	0.0229311	5.38598	7.20501e-08	0.00140555	aml rna seq primary tumour bone marrow cox regression upregulation significant results
ENSG00000165197.5	0.335489	1.39862	0.06376	5.26174	1.42698e-07	0.00278374	aml rna seq primary tumour bone marrow cox regression upregulation significant results
ENSG00000165215.6	0.288631	1.3346	0.0489368	5.89802	3.67884e-09	7.17668e-05	aml rna seq primary tumour bone marrow cox regression upregulation significant results
ENSG00000165300.7	0.135258	1.14483	0.0183295	7.37924	1.592e-13	3.10568e-09	aml rna seq primary tumour bone marrow cox regression upregulation significant results
ENSG00000165309.14	0.268101	1.30748	0.0456806	5.86903	4.38341e-09	8.55115e-05	aml rna seq primary tumour bone marrow cox regression upregulation significant results
ENSG00000165621.8	0.337375	1.40126	0.0658251	5.12533	2.97025e-07	0.00579436	aml rna seq primary tumour bone marrow cox regression upregulation significant results
ENSG00000165626.17	0.154408	1.16697	0.0278273	5.5488	2.87633e-08	0.000561115	aml rna seq primary tumour bone marrow cox regression upregulation significant results
ENSG00000165633.13	0.167581	1.18244	0.0322102	5.20272	1.96387e-07	0.00383113	aml rna seq primary tumour bone marrow cox regression upregulation significant results
ENSG00000165792.18	0.363274	1.43803	0.0715195	5.07937	3.78685e-07	0.00738739	aml rna seq primary tumour bone marrow cox regression upregulation significant results
ENSG00000166091.21	0.108085	1.11414	0.021498	5.0277	4.96407e-07	0.00968391	aml rna seq primary tumour bone marrow cox regression upregulation significant results
ENSG00000166140.17	0.274347	1.31567	0.0581665	4.71658	2.3984e-06	0.0467881	aml rna seq primary tumour bone marrow cox regression upregulation significant results
ENSG00000166173.11	0.177608	1.19436	0.0311148	5.70814	1.14215e-08	0.000222811	aml rna seq primary tumour bone marrow cox regression upregulation significant results
ENSG00000166317.12	0.210272	1.23401	0.0412241	5.10071	3.38387e-07	0.00660126	aml rna seq primary tumour bone marrow cox regression upregulation significant results
ENSG00000166347.19	0.319811	1.37687	0.0440285	7.26374	3.76545e-13	7.34564e-09	aml rna seq primary tumour bone marrow cox regression upregulation significant results
ENSG00000166562.9	0.201423	1.22314	0.0344622	5.84475	5.07334e-09	9.89707e-05	aml rna seq primary tumour bone marrow cox regression upregulation significant results
ENSG00000166681.14	0.0869466	1.09084	0.0182418	4.76634	1.87598e-06	0.0365967	aml rna seq primary tumour bone marrow cox regression upregulation significant results
ENSG00000166823.5	0.241623	1.27331	0.0418439	5.77439	7.72334e-09	0.000150667	aml rna seq primary tumour bone marrow cox regression upregulation significant results
ENSG00000166908.18	0.361195	1.43504	0.0465304	7.76258	8.3221e-15	1.62348e-10	aml rna seq primary tumour bone marrow cox regression upregulation significant results
ENSG00000166997.8	0.294317	1.34221	0.0624265	4.71461	2.42176e-06	0.0472438	aml rna seq primary tumour bone marrow cox regression upregulation significant results
ENSG00000167034.10	0.168445	1.18346	0.0276829	6.08478	1.16649e-09	2.27559e-05	aml rna seq primary tumour bone marrow cox regression upregulation significant results
ENSG00000167083.7	0.19566	1.21611	0.0362264	5.40103	6.62597e-08	0.00129259	aml rna seq primary tumour bone marrow cox regression upregulation significant results
ENSG00000167371.21	0.193538	1.21353	0.0406152	4.76515	1.88712e-06	0.036814	aml rna seq primary tumour bone marrow cox regression upregulation significant results
ENSG00000167397.15	0.204598	1.22703	0.0389197	5.25692	1.46485e-07	0.00285764	aml rna seq primary tumour bone marrow cox regression upregulation significant results
ENSG00000167508.12	0.297181	1.34606	0.0618005	4.80872	1.519e-06	0.0296326	aml rna seq primary tumour bone marrow cox regression upregulation significant results
ENSG00000167535.8	0.229318	1.25774	0.0377667	6.07196	1.26355e-09	2.46493e-05	aml rna seq primary tumour bone marrow cox regression upregulation significant results
ENSG00000167550.11	0.206092	1.22887	0.037716	5.46431	4.64705e-08	0.000906546	aml rna seq primary tumour bone marrow cox regression upregulation significant results
ENSG00000167642.13	0.204903	1.22741	0.0349583	5.86136	4.59095e-09	8.95603e-05	aml rna seq primary tumour bone marrow cox regression upregulation significant results
ENSG00000167748.11	0.161635	1.17543	0.0294581	5.48694	4.08957e-08	0.000797794	aml rna seq primary tumour bone marrow cox regression upregulation significant results
ENSG00000167759.13	0.210967	1.23487	0.0397541	5.3068	1.11566e-07	0.00217643	aml rna seq primary tumour bone marrow cox regression upregulation significant results
ENSG00000167840.13	0.269823	1.30973	0.0458971	5.87888	4.13064e-09	8.05805e-05	aml rna seq primary tumour bone marrow cox regression upregulation significant results
ENSG00000168209.5	0.13143	1.14046	0.0277595	4.7346	2.19485e-06	0.0428171	aml rna seq primary tumour bone marrow cox regression upregulation significant results
ENSG00000168283.14	0.217367	1.2428	0.0365173	5.95244	2.6418e-09	5.15363e-05	aml rna seq primary tumour bone marrow cox regression upregulation significant results
ENSG00000168496.4	0.285495	1.33042	0.0524509	5.44309	5.2365e-08	0.00102154	aml rna seq primary tumour bone marrow cox regression upregulation significant results
ENSG00000168779.20	0.116086	1.12309	0.023033	5.04	4.65538e-07	0.00908171	aml rna seq primary tumour bone marrow cox regression upregulation significant results
ENSG00000168806.8	0.258943	1.29556	0.0470873	5.49921	3.81491e-08	0.000744212	aml rna seq primary tumour bone marrow cox regression upregulation significant results
ENSG00000168828.5	0.363868	1.43888	0.0749006	4.85801	1.1857e-06	0.0231306	aml rna seq primary tumour bone marrow cox regression upregulation significant results
ENSG00000168938.6	0.191397	1.21094	0.0374471	5.11114	3.20225e-07	0.00624695	aml rna seq primary tumour bone marrow cox regression upregulation significant results
ENSG00000168952.15	0.115367	1.12229	0.0231306	4.98762	6.11278e-07	0.0119248	aml rna seq primary tumour bone marrow cox regression upregulation significant results
ENSG00000169062.15	0.364821	1.44026	0.0702605	5.1924	2.07601e-07	0.00404987	aml rna seq primary tumour bone marrow cox regression upregulation significant results
ENSG00000169126.16	0.206609	1.2295	0.036101	5.72309	1.04605e-08	0.000204062	aml rna seq primary tumour bone marrow cox regression upregulation significant results
ENSG00000169129.15	0.171773	1.18741	0.0310604	5.53029	3.19699e-08	0.000623669	aml rna seq primary tumour bone marrow cox regression upregulation significant results
ENSG00000169228.14	0.282572	1.32654	0.0521893	5.41436	6.15094e-08	0.00119993	aml rna seq primary tumour bone marrow cox regression upregulation significant results
ENSG00000169247.14	0.127788	1.13631	0.0234412	5.45145	4.99619e-08	0.000974658	aml rna seq primary tumour bone marrow cox regression upregulation significant results
ENSG00000169258.7	0.157426	1.17049	0.0333326	4.72289	2.32521e-06	0.0453602	aml rna seq primary tumour bone marrow cox regression upregulation significant results
ENSG00000169313.10	0.141024	1.15145	0.0227803	6.19063	5.99241e-10	1.169e-05	aml rna seq primary tumour bone marrow cox regression upregulation significant results
ENSG00000169314.15	0.267014	1.30606	0.0466439	5.72452	1.03724e-08	0.000202345	aml rna seq primary tumour bone marrow cox regression upregulation significant results
ENSG00000169372.13	0.218936	1.24475	0.0415548	5.2686	1.37465e-07	0.00268167	aml rna seq primary tumour bone marrow cox regression upregulation significant results
ENSG00000169432.18	0.0954633	1.10017	0.0180229	5.29679	1.17857e-07	0.00229916	aml rna seq primary tumour bone marrow cox regression upregulation significant results
ENSG00000169715.15	0.106204	1.11205	0.0209206	5.07653	3.84394e-07	0.00749876	aml rna seq primary tumour bone marrow cox regression upregulation significant results
ENSG00000169738.8	0.19049	1.20984	0.0369934	5.14931	2.61449e-07	0.00510034	aml rna seq primary tumour bone marrow cox regression upregulation significant results
ENSG00000170113.16	0.152049	1.16422	0.0260603	5.83452	5.3947e-09	0.00010524	aml rna seq primary tumour bone marrow cox regression upregulation significant results
ENSG00000170153.11	0.180734	1.1981	0.0215603	8.38269	5.17329e-17	1.00921e-12	aml rna seq primary tumour bone marrow cox regression upregulation significant results
ENSG00000170439.7	0.103581	1.10914	0.0182221	5.68435	1.31315e-08	0.000256169	aml rna seq primary tumour bone marrow cox regression upregulation significant results
ENSG00000170775.3	0.21285	1.2372	0.0376052	5.66012	1.51269e-08	0.000295096	aml rna seq primary tumour bone marrow cox regression upregulation significant results
ENSG00000170791.18	0.285443	1.33035	0.0542434	5.26227	1.4229e-07	0.00277579	aml rna seq primary tumour bone marrow cox regression upregulation significant results
ENSG00000170899.11	0.228987	1.25733	0.0359394	6.37147	1.87224e-10	3.65237e-06	aml rna seq primary tumour bone marrow cox regression upregulation significant results
ENSG00000170955.10	0.173266	1.18918	0.0300388	5.76806	8.01906e-09	0.000156436	aml rna seq primary tumour bone marrow cox regression upregulation significant results
ENSG00000170962.13	0.135343	1.14493	0.0229118	5.90713	3.48119e-09	6.7911e-05	aml rna seq primary tumour bone marrow cox regression upregulation significant results
ENSG00000171130.18	0.173167	1.18906	0.0350985	4.93374	8.06716e-07	0.0157374	aml rna seq primary tumour bone marrow cox regression upregulation significant results
ENSG00000171160.18	0.270357	1.31043	0.040095	6.74291	1.55241e-11	3.02843e-07	aml rna seq primary tumour bone marrow cox regression upregulation significant results
ENSG00000171206.15	0.256294	1.29213	0.0471279	5.43828	5.37973e-08	0.00104948	aml rna seq primary tumour bone marrow cox regression upregulation significant results
ENSG00000171365.17	0.209101	1.23257	0.0332261	6.29329	3.10807e-10	6.06323e-06	aml rna seq primary tumour bone marrow cox regression upregulation significant results
ENSG00000171451.14	0.134749	1.14425	0.0273072	4.93456	8.03301e-07	0.0156708	aml rna seq primary tumour bone marrow cox regression upregulation significant results
ENSG00000171453.20	0.324625	1.38351	0.0656719	4.94313	7.6878e-07	0.0149974	aml rna seq primary tumour bone marrow cox regression upregulation significant results
ENSG00000171476.22	0.111925	1.11843	0.0187264	5.97687	2.27469e-09	4.43747e-05	aml rna seq primary tumour bone marrow cox regression upregulation significant results
ENSG00000171722.13	0.163096	1.17715	0.0334818	4.87119	1.10927e-06	0.0216396	aml rna seq primary tumour bone marrow cox regression upregulation significant results
ENSG00000171798.18	0.1571	1.17011	0.0332971	4.71811	2.38046e-06	0.0464379	aml rna seq primary tumour bone marrow cox regression upregulation significant results
ENSG00000174450.12	0.307228	1.35965	0.0525311	5.8485	4.96023e-09	9.67642e-05	aml rna seq primary tumour bone marrow cox regression upregulation significant results
ENSG00000174482.10	0.158001	1.17117	0.0240668	6.5651	5.19978e-11	1.01437e-06	aml rna seq primary tumour bone marrow cox regression upregulation significant results
ENSG00000174669.12	0.203998	1.2263	0.0376045	5.42482	5.80142e-08	0.00113174	aml rna seq primary tumour bone marrow cox regression upregulation significant results
ENSG00000174684.7	0.18767	1.20644	0.0362677	5.17458	2.28425e-07	0.00445611	aml rna seq primary tumour bone marrow cox regression upregulation significant results
ENSG00000174808.12	0.235201	1.26516	0.0492125	4.7793	1.75907e-06	0.0343159	aml rna seq primary tumour bone marrow cox regression upregulation significant results
ENSG00000174946.7	0.128318	1.13692	0.0253822	5.05544	4.29389e-07	0.00837652	aml rna seq primary tumour bone marrow cox regression upregulation significant results
ENSG00000175264.8	0.223902	1.25095	0.040569	5.51903	3.40871e-08	0.000664971	aml rna seq primary tumour bone marrow cox regression upregulation significant results
ENSG00000175329.13	0.336828	1.4005	0.0693155	4.85935	1.17772e-06	0.0229749	aml rna seq primary tumour bone marrow cox regression upregulation significant results
ENSG00000175894.18	0.198256	1.21927	0.0362619	5.46734	4.56844e-08	0.000891212	aml rna seq primary tumour bone marrow cox regression upregulation significant results
ENSG00000176049.16	0.12874	1.13739	0.0227223	5.6658	1.46341e-08	0.000285483	aml rna seq primary tumour bone marrow cox regression upregulation significant results
ENSG00000176244.7	0.192708	1.21253	0.0395088	4.87759	1.07389e-06	0.0209494	aml rna seq primary tumour bone marrow cox regression upregulation significant results
ENSG00000176393.11	0.265776	1.30444	0.0559162	4.75311	2.00309e-06	0.0390763	aml rna seq primary tumour bone marrow cox regression upregulation significant results
ENSG00000176406.23	0.18817	1.20704	0.0368105	5.11186	3.18996e-07	0.00622298	aml rna seq primary tumour bone marrow cox regression upregulation significant results
ENSG00000176887.7	0.0917403	1.09608	0.0186373	4.92239	8.54927e-07	0.0166779	aml rna seq primary tumour bone marrow cox regression upregulation significant results
ENSG00000176920.13	0.214835	1.23966	0.044745	4.80132	1.57626e-06	0.0307497	aml rna seq primary tumour bone marrow cox regression upregulation significant results
ENSG00000177283.7	0.125093	1.13325	0.0244536	5.11552	3.12878e-07	0.00610363	aml rna seq primary tumour bone marrow cox regression upregulation significant results
ENSG00000177311.11	0.170992	1.18648	0.0320609	5.33334	9.64206e-08	0.00188097	aml rna seq primary tumour bone marrow cox regression upregulation significant results
ENSG00000177380.14	0.254931	1.29037	0.0304434	8.37392	5.57316e-17	1.08721e-12	aml rna seq primary tumour bone marrow cox regression upregulation significant results
ENSG00000177383.5	0.160105	1.17363	0.0325809	4.91409	8.91939e-07	0.0174	aml rna seq primary tumour bone marrow cox regression upregulation significant results
ENSG00000177465.4	0.187496	1.20623	0.0336907	5.56521	2.61831e-08	0.00051078	aml rna seq primary tumour bone marrow cox regression upregulation significant results
ENSG00000177707.11	0.131178	1.14017	0.0276853	4.73818	2.15642e-06	0.0420673	aml rna seq primary tumour bone marrow cox regression upregulation significant results
ENSG00000177721.4	0.213357	1.23783	0.0335507	6.35924	2.02751e-10	3.95526e-06	aml rna seq primary tumour bone marrow cox regression upregulation significant results
ENSG00000177807.10	0.259735	1.29659	0.0520074	4.9942	5.90804e-07	0.0115254	aml rna seq primary tumour bone marrow cox regression upregulation significant results
ENSG00000177971.8	0.269384	1.30916	0.0480774	5.60313	2.10514e-08	0.000410672	aml rna seq primary tumour bone marrow cox regression upregulation significant results
ENSG00000178104.19	0.17276	1.18858	0.0337118	5.12462	2.98142e-07	0.00581615	aml rna seq primary tumour bone marrow cox regression upregulation significant results
ENSG00000178498.16	0.177205	1.19388	0.0258286	6.86079	6.84807e-12	1.33592e-07	aml rna seq primary tumour bone marrow cox regression upregulation significant results
ENSG00000178896.9	0.314251	1.36923	0.0459381	6.84075	7.87805e-12	1.53685e-07	aml rna seq primary tumour bone marrow cox regression upregulation significant results
ENSG00000179083.6	0.282185	1.32602	0.0560056	5.03851	4.69163e-07	0.00915243	aml rna seq primary tumour bone marrow cox regression upregulation significant results
ENSG00000179097.6	0.0850178	1.08874	0.017517	4.85344	1.21337e-06	0.0236705	aml rna seq primary tumour bone marrow cox regression upregulation significant results
ENSG00000179241.13	0.115526	1.12246	0.0198631	5.81612	6.02276e-09	0.000117492	aml rna seq primary tumour bone marrow cox regression upregulation significant results
ENSG00000179399.15	0.162273	1.17618	0.0279012	5.81601	6.02679e-09	0.000117571	aml rna seq primary tumour bone marrow cox regression upregulation significant results
ENSG00000180155.20	0.192696	1.21251	0.030945	6.22705	4.75307e-10	9.27228e-06	aml rna seq primary tumour bone marrow cox regression upregulation significant results
ENSG00000180447.7	0.176072	1.19252	0.0238915	7.36965	1.71077e-13	3.33737e-09	aml rna seq primary tumour bone marrow cox regression upregulation significant results
ENSG00000180543.5	0.11352	1.12021	0.022886	4.96025	7.04033e-07	0.0137343	aml rna seq primary tumour bone marrow cox regression upregulation significant results
ENSG00000180549.8	0.141231	1.15169	0.0277375	5.09171	3.54852e-07	0.00692246	aml rna seq primary tumour bone marrow cox regression upregulation significant results
ENSG00000180592.17	0.077511	1.08059	0.0161315	4.80496	1.54786e-06	0.0301956	aml rna seq primary tumour bone marrow cox regression upregulation significant results
ENSG00000180758.12	0.228748	1.25703	0.0360021	6.35374	2.10146e-10	4.09952e-06	aml rna seq primary tumour bone marrow cox regression upregulation significant results
ENSG00000180806.5	0.239171	1.2702	0.041717	5.73318	9.85633e-09	0.000192277	aml rna seq primary tumour bone marrow cox regression upregulation significant results
ENSG00000180818.5	0.225846	1.25338	0.0420532	5.37048	7.85289e-08	0.00153194	aml rna seq primary tumour bone marrow cox regression upregulation significant results
ENSG00000181061.14	0.236737	1.26711	0.0424252	5.5801	2.40378e-08	0.000468929	aml rna seq primary tumour bone marrow cox regression upregulation significant results
ENSG00000181240.14	0.278108	1.32063	0.0544427	5.10826	3.25137e-07	0.00634277	aml rna seq primary tumour bone marrow cox regression upregulation significant results
ENSG00000181965.6	0.189378	1.2085	0.0352126	5.37812	7.52674e-08	0.00146832	aml rna seq primary tumour bone marrow cox regression upregulation significant results
ENSG00000182134.16	0.2473	1.28056	0.0361169	6.8472	7.53083e-12	1.46911e-07	aml rna seq primary tumour bone marrow cox regression upregulation significant results
ENSG00000182168.15	0.0773207	1.08039	0.0140362	5.50866	3.61566e-08	0.000705344	aml rna seq primary tumour bone marrow cox regression upregulation significant results
ENSG00000182263.14	0.12041	1.12796	0.0248612	4.8433	1.27703e-06	0.0249123	aml rna seq primary tumour bone marrow cox regression upregulation significant results
ENSG00000182628.13	0.266815	1.3058	0.0474773	5.61984	1.91129e-08	0.000372855	aml rna seq primary tumour bone marrow cox regression upregulation significant results
ENSG00000182667.14	0.237639	1.26825	0.0423617	5.60975	2.02616e-08	0.000395263	aml rna seq primary tumour bone marrow cox regression upregulation significant results
ENSG00000182916.8	0.388086	1.47416	0.0794679	4.88356	1.04187e-06	0.0203248	aml rna seq primary tumour bone marrow cox regression upregulation significant results
ENSG00000183066.14	0.259143	1.29582	0.0439314	5.89881	3.66142e-09	7.14271e-05	aml rna seq primary tumour bone marrow cox regression upregulation significant results
ENSG00000183196.10	0.22228	1.24892	0.0394758	5.63079	1.79381e-08	0.000349937	aml rna seq primary tumour bone marrow cox regression upregulation significant results
ENSG00000183230.17	0.149558	1.16132	0.0233279	6.41109	1.4448e-10	2.81852e-06	aml rna seq primary tumour bone marrow cox regression upregulation significant results
ENSG00000183763.9	0.357796	1.43017	0.0681307	5.25161	1.50775e-07	0.00294132	aml rna seq primary tumour bone marrow cox regression upregulation significant results
ENSG00000183828.15	0.208633	1.23199	0.0327828	6.36411	1.96422e-10	3.8318e-06	aml rna seq primary tumour bone marrow cox regression upregulation significant results
ENSG00000183844.17	0.170783	1.18623	0.0322907	5.28893	1.23033e-07	0.00240013	aml rna seq primary tumour bone marrow cox regression upregulation significant results
ENSG00000184436.12	0.322877	1.3811	0.0608605	5.3052	1.12549e-07	0.00219561	aml rna seq primary tumour bone marrow cox regression upregulation significant results
ENSG00000184500.16	0.149855	1.16167	0.0216863	6.91013	4.84214e-12	9.44604e-08	aml rna seq primary tumour bone marrow cox regression upregulation significant results
ENSG00000184867.14	0.207249	1.23029	0.0363488	5.70168	1.18632e-08	0.000231428	aml rna seq primary tumour bone marrow cox regression upregulation significant results
ENSG00000184979.10	0.150404	1.1623	0.0281999	5.33348	9.63471e-08	0.00187954	aml rna seq primary tumour bone marrow cox regression upregulation significant results
ENSG00000185015.8	0.175249	1.19154	0.0334758	5.23508	1.64912e-07	0.0032171	aml rna seq primary tumour bone marrow cox regression upregulation significant results
ENSG00000185189.18	0.249874	1.28386	0.0376903	6.62966	3.36456e-11	6.56359e-07	aml rna seq primary tumour bone marrow cox regression upregulation significant results
ENSG00000185298.13	0.329936	1.39088	0.066955	4.92772	8.31932e-07	0.0162293	aml rna seq primary tumour bone marrow cox regression upregulation significant results
ENSG00000185585.20	0.100024	1.1052	0.0191839	5.21397	1.8484e-07	0.00360587	aml rna seq primary tumour bone marrow cox regression upregulation significant results
ENSG00000185917.14	0.35659	1.42845	0.0735472	4.84845	1.24432e-06	0.0242742	aml rna seq primary tumour bone marrow cox regression upregulation significant results
ENSG00000186310.10	0.13841	1.14845	0.0285055	4.85555	1.20052e-06	0.0234197	aml rna seq primary tumour bone marrow cox regression upregulation significant results
ENSG00000186564.6	0.240843	1.27232	0.0494952	4.86598	1.13893e-06	0.0222181	aml rna seq primary tumour bone marrow cox regression upregulation significant results
ENSG00000186583.12	0.174381	1.19051	0.0278848	6.25361	4.01064e-10	7.82396e-06	aml rna seq primary tumour bone marrow cox regression upregulation significant results
ENSG00000186599.8	1.98305	7.26485	0.372524	5.32328	1.01911e-07	0.00198809	aml rna seq primary tumour bone marrow cox regression upregulation significant results
ENSG00000186806.5	0.222156	1.24877	0.039495	5.6249	1.85617e-08	0.000362101	aml rna seq primary tumour bone marrow cox regression upregulation significant results
ENSG00000187193.9	0.13834	1.14837	0.0268444	5.15341	2.55785e-07	0.00498986	aml rna seq primary tumour bone marrow cox regression upregulation significant results
ENSG00000187240.16	0.140289	1.15061	0.0274398	5.11261	3.17732e-07	0.00619831	aml rna seq primary tumour bone marrow cox regression upregulation significant results
ENSG00000187601.5	0.22387	1.25091	0.0426033	5.25475	1.48223e-07	0.00289153	aml rna seq primary tumour bone marrow cox regression upregulation significant results
ENSG00000187720.14	0.170982	1.18647	0.0260772	6.55676	5.4991e-11	1.07277e-06	aml rna seq primary tumour bone marrow cox regression upregulation significant results
ENSG00000187773.8	0.181823	1.1994	0.0243879	7.45547	8.95478e-14	1.7469e-09	aml rna seq primary tumour bone marrow cox regression upregulation significant results
ENSG00000187994.14	0.1955	1.21592	0.0414362	4.71811	2.38048e-06	0.0464384	aml rna seq primary tumour bone marrow cox regression upregulation significant results
ENSG00000188162.12	0.168259	1.18324	0.0323792	5.19651	2.03064e-07	0.00396136	aml rna seq primary tumour bone marrow cox regression upregulation significant results
ENSG00000188282.12	0.122695	1.13054	0.023022	5.32948	9.84957e-08	0.00192145	aml rna seq primary tumour bone marrow cox regression upregulation significant results
ENSG00000188343.13	0.216737	1.24202	0.0362441	5.97994	2.23226e-09	4.3547e-05	aml rna seq primary tumour bone marrow cox regression upregulation significant results
ENSG00000188393.9	0.165993	1.18057	0.0210921	7.86992	3.54879e-15	6.92297e-11	aml rna seq primary tumour bone marrow cox regression upregulation significant results
ENSG00000188580.15	0.137353	1.14723	0.0200988	6.83392	8.26245e-12	1.61184e-07	aml rna seq primary tumour bone marrow cox regression upregulation significant results
ENSG00000188626.6	0.106349	1.11221	0.0131629	8.07946	6.50517e-16	1.26903e-11	aml rna seq primary tumour bone marrow cox regression upregulation significant results
ENSG00000188636.4	0.205525	1.22817	0.0420013	4.89329	9.91638e-07	0.0193449	aml rna seq primary tumour bone marrow cox regression upregulation significant results
ENSG00000188659.9	0.17009	1.18541	0.0355895	4.77922	1.75976e-06	0.0343293	aml rna seq primary tumour bone marrow cox regression upregulation significant results
ENSG00000188916.9	0.116939	1.12405	0.0245823	4.75703	1.96461e-06	0.0383256	aml rna seq primary tumour bone marrow cox regression upregulation significant results
ENSG00000189143.9	0.23434	1.26407	0.0440782	5.31647	1.05801e-07	0.00206396	aml rna seq primary tumour bone marrow cox regression upregulation significant results
ENSG00000189171.14	0.260943	1.29815	0.0470896	5.54141	3.00043e-08	0.000585324	aml rna seq primary tumour bone marrow cox regression upregulation significant results
ENSG00000189337.17	0.177518	1.19425	0.0310394	5.71913	1.07069e-08	0.000208871	aml rna seq primary tumour bone marrow cox regression upregulation significant results
ENSG00000196104.11	0.153947	1.16643	0.0251717	6.11585	9.60408e-10	1.87356e-05	aml rna seq primary tumour bone marrow cox regression upregulation significant results
ENSG00000196141.14	0.177779	1.19456	0.0261195	6.80638	1.00087e-11	1.9525e-07	aml rna seq primary tumour bone marrow cox regression upregulation significant results
ENSG00000196220.16	0.149067	1.16075	0.0227024	6.56612	5.1644e-11	1.00747e-06	aml rna seq primary tumour bone marrow cox regression upregulation significant results
ENSG00000196586.16	0.123047	1.13094	0.0173657	7.08564	1.38404e-12	2.69999e-08	aml rna seq primary tumour bone marrow cox regression upregulation significant results
ENSG00000196632.10	0.203754	1.226	0.0408385	4.98926	6.06117e-07	0.0118241	aml rna seq primary tumour bone marrow cox regression upregulation significant results
ENSG00000196748.10	0.234839	1.26471	0.0452486	5.18998	2.10316e-07	0.00410285	aml rna seq primary tumour bone marrow cox regression upregulation significant results
ENSG00000196876.18	0.139522	1.14972	0.0267627	5.21331	1.85501e-07	0.00361876	aml rna seq primary tumour bone marrow cox regression upregulation significant results
ENSG00000196935.9	0.11614	1.12315	0.0245864	4.72374	2.31549e-06	0.0451705	aml rna seq primary tumour bone marrow cox regression upregulation significant results
ENSG00000196972.9	0.275948	1.31778	0.0545073	5.06259	4.13594e-07	0.00806839	aml rna seq primary tumour bone marrow cox regression upregulation significant results
ENSG00000197375.13	0.211151	1.2351	0.038546	5.47789	4.30418e-08	0.00083966	aml rna seq primary tumour bone marrow cox regression upregulation significant results
ENSG00000197429.11	0.251019	1.28533	0.0493149	5.09011	3.57847e-07	0.00698087	aml rna seq primary tumour bone marrow cox regression upregulation significant results
ENSG00000197496.6	0.124375	1.13244	0.0225522	5.51499	3.48795e-08	0.000680428	aml rna seq primary tumour bone marrow cox regression upregulation significant results
ENSG00000197576.14	0.128039	1.1366	0.0213944	5.98468	2.16818e-09	4.22969e-05	aml rna seq primary tumour bone marrow cox regression upregulation significant results
ENSG00000197616.13	0.212785	1.23712	0.0353577	6.01805	1.76529e-09	3.44373e-05	aml rna seq primary tumour bone marrow cox regression upregulation significant results
ENSG00000197757.8	0.260399	1.29745	0.034481	7.55195	4.28801e-14	8.36505e-10	aml rna seq primary tumour bone marrow cox regression upregulation significant results
ENSG00000197935.7	0.179577	1.19671	0.0377522	4.75673	1.96754e-06	0.0383828	aml rna seq primary tumour bone marrow cox regression upregulation significant results
ENSG00000197959.14	0.135425	1.14502	0.024011	5.64012	1.69934e-08	0.000331507	aml rna seq primary tumour bone marrow cox regression upregulation significant results
ENSG00000198088.10	0.153335	1.16572	0.028837	5.3173	1.05318e-07	0.00205455	aml rna seq primary tumour bone marrow cox regression upregulation significant results
ENSG00000198133.8	0.166021	1.1806	0.0321086	5.17062	2.33323e-07	0.00455166	aml rna seq primary tumour bone marrow cox regression upregulation significant results
ENSG00000198185.11	0.139434	1.14962	0.0220248	6.33078	2.4392e-10	4.75839e-06	aml rna seq primary tumour bone marrow cox regression upregulation significant results
ENSG00000198216.12	0.159966	1.17347	0.0264666	6.04409	1.5026e-09	2.93127e-05	aml rna seq primary tumour bone marrow cox regression upregulation significant results
ENSG00000198246.9	0.241986	1.27378	0.0463787	5.21761	1.81244e-07	0.00353571	aml rna seq primary tumour bone marrow cox regression upregulation significant results
ENSG00000198324.13	0.208214	1.23148	0.0420409	4.95265	7.32113e-07	0.0142821	aml rna seq primary tumour bone marrow cox regression upregulation significant results
ENSG00000198353.8	0.162299	1.17621	0.0306996	5.28668	1.24557e-07	0.00242985	aml rna seq primary tumour bone marrow cox regression upregulation significant results
ENSG00000198417.7	0.125921	1.13419	0.0228896	5.50124	3.7713e-08	0.000735705	aml rna seq primary tumour bone marrow cox regression upregulation significant results
ENSG00000198467.16	0.184935	1.20314	0.0381697	4.84508	1.26558e-06	0.0246889	aml rna seq primary tumour bone marrow cox regression upregulation significant results
ENSG00000198722.14	0.108247	1.11432	0.0201105	5.38262	7.34083e-08	0.00143205	aml rna seq primary tumour bone marrow cox regression upregulation significant results
ENSG00000198739.11	0.192443	1.21221	0.0331786	5.80022	6.62286e-09	0.000129199	aml rna seq primary tumour bone marrow cox regression upregulation significant results
ENSG00000198754.5	0.239649	1.2708	0.045577	5.25812	1.45534e-07	0.00283908	aml rna seq primary tumour bone marrow cox regression upregulation significant results
ENSG00000198774.5	0.275763	1.31754	0.0498257	5.53456	3.12015e-08	0.000608679	aml rna seq primary tumour bone marrow cox regression upregulation significant results
ENSG00000198780.12	0.147551	1.15899	0.0268076	5.50408	3.71108e-08	0.000723957	aml rna seq primary tumour bone marrow cox regression upregulation significant results
ENSG00000198860.13	0.301551	1.35195	0.0620336	4.86109	1.16741e-06	0.0227738	aml rna seq primary tumour bone marrow cox regression upregulation significant results
ENSG00000198929.13	0.114165	1.12094	0.0233952	4.87987	1.06157e-06	0.0207091	aml rna seq primary tumour bone marrow cox regression upregulation significant results
ENSG00000198963.11	0.147326	1.15873	0.0276416	5.32985	9.82922e-08	0.00191748	aml rna seq primary tumour bone marrow cox regression upregulation significant results
ENSG00000203778.8	0.196814	1.21752	0.0367134	5.36081	8.2849e-08	0.00161622	aml rna seq primary tumour bone marrow cox regression upregulation significant results
ENSG00000204116.11	0.190357	1.20968	0.0293335	6.4894	8.61796e-11	1.68119e-06	aml rna seq primary tumour bone marrow cox regression upregulation significant results
ENSG00000204131.9	0.0996967	1.10484	0.0203735	4.89346	9.9079e-07	0.0193283	aml rna seq primary tumour bone marrow cox regression upregulation significant results
ENSG00000204347.4	0.349184	1.41791	0.0742315	4.70399	2.55123e-06	0.0497694	aml rna seq primary tumour bone marrow cox regression upregulation significant results
ENSG00000204531.20	0.329283	1.38997	0.0623619	5.2802	1.29042e-07	0.00251735	aml rna seq primary tumour bone marrow cox regression upregulation significant results
ENSG00000204681.11	0.111005	1.1174	0.0220814	5.02709	4.97972e-07	0.00971444	aml rna seq primary tumour bone marrow cox regression upregulation significant results
ENSG00000205084.11	0.29268	1.34001	0.0438324	6.67726	2.43459e-11	4.7494e-07	aml rna seq primary tumour bone marrow cox regression upregulation significant results
ENSG00000205336.14	0.112118	1.11865	0.0223742	5.01104	5.41354e-07	0.0105607	aml rna seq primary tumour bone marrow cox regression upregulation significant results
ENSG00000205436.7	0.167893	1.18281	0.0283965	5.91247	3.37012e-09	6.57444e-05	aml rna seq primary tumour bone marrow cox regression upregulation significant results
ENSG00000205978.6	0.167801	1.1827	0.0243985	6.8775	6.09118e-12	1.18827e-07	aml rna seq primary tumour bone marrow cox regression upregulation significant results
ENSG00000206562.12	0.272435	1.31316	0.0563757	4.83248	1.3484e-06	0.0263045	aml rna seq primary tumour bone marrow cox regression upregulation significant results
ENSG00000212747.5	0.136705	1.14649	0.02612	5.23371	1.66139e-07	0.00324104	aml rna seq primary tumour bone marrow cox regression upregulation significant results
ENSG00000213023.11	0.243713	1.27598	0.0386447	6.30651	2.85402e-10	5.56762e-06	aml rna seq primary tumour bone marrow cox regression upregulation significant results
ENSG00000213024.12	0.323854	1.38245	0.066596	4.86297	1.15637e-06	0.0225584	aml rna seq primary tumour bone marrow cox regression upregulation significant results
ENSG00000213339.9	0.300277	1.35023	0.0568904	5.27817	1.30478e-07	0.00254537	aml rna seq primary tumour bone marrow cox regression upregulation significant results
ENSG00000213397.10	0.294528	1.34249	0.0614618	4.79205	1.65083e-06	0.0322045	aml rna seq primary tumour bone marrow cox regression upregulation significant results
ENSG00000213930.12	0.312195	1.36642	0.062606	4.98666	6.1433e-07	0.0119844	aml rna seq primary tumour bone marrow cox regression upregulation significant results
ENSG00000214226.9	0.263273	1.30118	0.0484438	5.4346	5.49205e-08	0.00107139	aml rna seq primary tumour bone marrow cox regression upregulation significant results
ENSG00000214814.7	0.13921	1.14937	0.0279155	4.98686	6.13696e-07	0.011972	aml rna seq primary tumour bone marrow cox regression upregulation significant results
ENSG00000215305.10	0.358104	1.43061	0.0760034	4.71169	2.45674e-06	0.0479261	aml rna seq primary tumour bone marrow cox regression upregulation significant results
ENSG00000217236.2	0.196849	1.21756	0.0362988	5.423	5.86057e-08	0.00114328	aml rna seq primary tumour bone marrow cox regression upregulation significant results
ENSG00000221955.11	0.197422	1.21826	0.0336022	5.87528	4.22127e-09	8.23486e-05	aml rna seq primary tumour bone marrow cox regression upregulation significant results
ENSG00000228075.5	0.35359	1.42417	0.0568804	6.21637	5.08798e-10	9.92563e-06	aml rna seq primary tumour bone marrow cox regression upregulation significant results
ENSG00000230178.1	1.60767	4.99114	0.331284	4.85284	1.21708e-06	0.0237429	aml rna seq primary tumour bone marrow cox regression upregulation significant results
ENSG00000230453.9	0.0957969	1.10054	0.018173	5.27139	1.35397e-07	0.00264132	aml rna seq primary tumour bone marrow cox regression upregulation significant results
ENSG00000232237.3	0.261827	1.2993	0.0536815	4.87741	1.07487e-06	0.0209685	aml rna seq primary tumour bone marrow cox regression upregulation significant results
ENSG00000239887.6	0.118478	1.12578	0.0221491	5.34911	8.83899e-08	0.00172431	aml rna seq primary tumour bone marrow cox regression upregulation significant results
ENSG00000242866.10	0.23745	1.26801	0.0472066	5.03001	4.90455e-07	0.0095678	aml rna seq primary tumour bone marrow cox regression upregulation significant results
ENSG00000249115.9	0.344474	1.41125	0.0729605	4.72137	2.34262e-06	0.0456998	aml rna seq primary tumour bone marrow cox regression upregulation significant results
ENSG00000249242.8	0.169932	1.18522	0.035553	4.77968	1.75578e-06	0.0342518	aml rna seq primary tumour bone marrow cox regression upregulation significant results
ENSG00000250722.6	0.103268	1.10879	0.0210922	4.89603	9.77936e-07	0.0190776	aml rna seq primary tumour bone marrow cox regression upregulation significant results
ENSG00000253293.5	0.110495	1.11683	0.0140793	7.84805	4.22569e-15	8.24348e-11	aml rna seq primary tumour bone marrow cox regression upregulation significant results
ENSG00000255346.10	0.16568	1.18019	0.0323344	5.12394	2.99223e-07	0.00583724	aml rna seq primary tumour bone marrow cox regression upregulation significant results
ENSG00000256029.6	0.354035	1.42481	0.0644741	5.49112	3.99387e-08	0.000779125	aml rna seq primary tumour bone marrow cox regression upregulation significant results
ENSG00000256797.1	0.202943	1.225	0.0209147	9.70337	2.91689e-22	5.69027e-18	aml rna seq primary tumour bone marrow cox regression upregulation significant results
ENSG00000258881.6	0.252952	1.28782	0.0536017	4.7191	2.36887e-06	0.0462119	aml rna seq primary tumour bone marrow cox regression upregulation significant results
ENSG00000259207.9	0.090606	1.09484	0.0164892	5.49486	3.91031e-08	0.000762824	aml rna seq primary tumour bone marrow cox regression upregulation significant results
ENSG00000259494.2	0.267147	1.30623	0.0563984	4.73678	2.17141e-06	0.0423598	aml rna seq primary tumour bone marrow cox regression upregulation significant results
ENSG00000261247.1	0.214219	1.23889	0.0393584	5.44277	5.24589e-08	0.00102337	aml rna seq primary tumour bone marrow cox regression upregulation significant results
ENSG00000261649.6	0.111902	1.1184	0.0173486	6.45021	1.11693e-10	2.1789e-06	aml rna seq primary tumour bone marrow cox regression upregulation significant results
ENSG00000261739.2	0.201431	1.22315	0.0347295	5.8	6.63145e-09	0.000129366	aml rna seq primary tumour bone marrow cox regression upregulation significant results
ENSG00000265107.3	0.258625	1.29515	0.0436383	5.92657	3.09336e-09	6.03452e-05	aml rna seq primary tumour bone marrow cox regression upregulation significant results
ENSG00000266524.3	0.166743	1.18145	0.0318989	5.22721	1.72083e-07	0.003357	aml rna seq primary tumour bone marrow cox regression upregulation significant results
ENSG00000269720.2	0.16539	1.17985	0.0326776	5.06126	4.165e-07	0.00812508	aml rna seq primary tumour bone marrow cox regression upregulation significant results
ENSG00000273604.2	0.130848	1.13979	0.0257225	5.08692	3.63919e-07	0.00709933	aml rna seq primary tumour bone marrow cox regression upregulation significant results
ENSG00000274349.4	0.183948	1.20195	0.0383226	4.79997	1.58689e-06	0.030957	aml rna seq primary tumour bone marrow cox regression upregulation significant results
ENSG00000275493.2	0.324979	1.384	0.0580384	5.59938	2.15124e-08	0.000419663	aml rna seq primary tumour bone marrow cox regression upregulation significant results
ENSG00000275896.6	0.170081	1.1854	0.0210405	8.08351	6.29285e-16	1.22761e-11	aml rna seq primary tumour bone marrow cox regression upregulation significant results
ENSG00000277258.5	0.180915	1.19831	0.0315643	5.73163	9.9471e-09	0.000194048	aml rna seq primary tumour bone marrow cox regression upregulation significant results
ENSG00000278023.7	0.298229	1.34747	0.0456857	6.52785	6.67218e-11	1.30161e-06	aml rna seq primary tumour bone marrow cox regression upregulation significant results
ENSG00000281406.2	0.327339	1.38727	0.0542992	6.02844	1.65553e-09	3.2296e-05	aml rna seq primary tumour bone marrow cox regression upregulation significant results
ENSG00000283071.1	0.413163	1.51159	0.086112	4.79798	1.60277e-06	0.0312669	aml rna seq primary tumour bone marrow cox regression upregulation significant results
ENSG00000285978.1	0.457199	1.57964	0.09332	4.89926	9.61983e-07	0.0187664	aml rna seq primary tumour bone marrow cox regression upregulation significant results
ENSG00000002586.20	-0.280157	0.755665	0.054883	-5.10462	3.31462e-07	0.00642174	aml rna seq primary tumour peripheral blood cox regression downregulation significant results
ENSG00000005381.8	-0.10802	0.89761	0.0188562	-5.72859	1.01267e-08	0.000196196	aml rna seq primary tumour peripheral blood cox regression downregulation significant results
ENSG00000008256.16	-0.395527	0.673325	0.0832256	-4.75247	2.00951e-06	0.0389322	aml rna seq primary tumour peripheral blood cox regression downregulation significant results
ENSG00000019991.18	-0.153164	0.857989	0.0262742	-5.82944	5.56135e-09	0.000107746	aml rna seq primary tumour peripheral blood cox regression downregulation significant results
ENSG00000025039.15	-0.300636	0.740347	0.0539781	-5.56959	2.55346e-08	0.000494707	aml rna seq primary tumour peripheral blood cox regression downregulation significant results
ENSG00000037280.16	-0.165198	0.847726	0.0337702	-4.89181	9.99108e-07	0.0193567	aml rna seq primary tumour peripheral blood cox regression downregulation significant results
ENSG00000071242.12	-0.202413	0.816758	0.0426497	-4.74593	2.07546e-06	0.0402099	aml rna seq primary tumour peripheral blood cox regression downregulation significant results
ENSG00000099864.18	-0.14629	0.863907	0.0310583	-4.71017	2.47508e-06	0.0479522	aml rna seq primary tumour peripheral blood cox regression downregulation significant results
ENSG00000100321.15	-0.2387	0.787652	0.0459381	-5.19611	2.03502e-07	0.00394265	aml rna seq primary tumour peripheral blood cox regression downregulation significant results
ENSG00000105968.19	-0.701646	0.495769	0.135689	-5.17098	2.32873e-07	0.00451168	aml rna seq primary tumour peripheral blood cox regression downregulation significant results
ENSG00000106484.16	-0.158159	0.853714	0.0325881	-4.85326	1.21449e-06	0.0235296	aml rna seq primary tumour peripheral blood cox regression downregulation significant results
ENSG00000110660.15	-0.24375	0.783683	0.0514437	-4.73819	2.15635e-06	0.0417772	aml rna seq primary tumour peripheral blood cox regression downregulation significant results
ENSG00000121690.11	-0.217626	0.804426	0.043704	-4.97956	6.37305e-07	0.0123471	aml rna seq primary tumour peripheral blood cox regression downregulation significant results
ENSG00000122778.10	-0.188461	0.828233	0.0371474	-5.07333	3.90922e-07	0.00757372	aml rna seq primary tumour peripheral blood cox regression downregulation significant results
ENSG00000129625.13	-0.294258	0.745084	0.0571412	-5.14967	2.60947e-07	0.00505559	aml rna seq primary tumour peripheral blood cox regression downregulation significant results
ENSG00000132975.8	-0.212046	0.808927	0.0391119	-5.42152	5.90947e-08	0.0011449	aml rna seq primary tumour peripheral blood cox regression downregulation significant results
ENSG00000137571.11	-0.170562	0.843191	0.0315397	-5.40786	6.37823e-08	0.00123572	aml rna seq primary tumour peripheral blood cox regression downregulation significant results
ENSG00000140287.11	-0.131002	0.877216	0.0269657	-4.85811	1.18513e-06	0.0229606	aml rna seq primary tumour peripheral blood cox regression downregulation significant results
ENSG00000140943.17	-0.773018	0.461618	0.158627	-4.87318	1.09818e-06	0.0212761	aml rna seq primary tumour peripheral blood cox regression downregulation significant results
ENSG00000141429.13	-0.50458	0.603759	0.100608	-5.0153	5.29505e-07	0.0102586	aml rna seq primary tumour peripheral blood cox regression downregulation significant results
ENSG00000141905.19	-0.40255	0.668613	0.0828623	-4.85806	1.18539e-06	0.0229658	aml rna seq primary tumour peripheral blood cox regression downregulation significant results
ENSG00000147488.11	-0.136708	0.872225	0.0282804	-4.83403	1.33794e-06	0.0259213	aml rna seq primary tumour peripheral blood cox regression downregulation significant results
ENSG00000150401.15	-0.614279	0.541031	0.12753	-4.81675	1.45912e-06	0.0282691	aml rna seq primary tumour peripheral blood cox regression downregulation significant results
ENSG00000150403.18	-0.431354	0.649629	0.0899332	-4.79638	1.61555e-06	0.0312997	aml rna seq primary tumour peripheral blood cox regression downregulation significant results
ENSG00000152465.18	-0.30525	0.736939	0.0591879	-5.15729	2.50546e-07	0.00485407	aml rna seq primary tumour peripheral blood cox regression downregulation significant results
ENSG00000154548.9	-0.379909	0.683924	0.0669691	-5.67289	1.40407e-08	0.000272024	aml rna seq primary tumour peripheral blood cox regression downregulation significant results
ENSG00000158715.6	-0.231214	0.79357	0.0427483	-5.40872	6.34767e-08	0.0012298	aml rna seq primary tumour peripheral blood cox regression downregulation significant results
ENSG00000163751.4	-0.133406	0.875109	0.0242406	-5.50342	3.72501e-08	0.000721683	aml rna seq primary tumour peripheral blood cox regression downregulation significant results
ENSG00000164535.15	-0.496126	0.608885	0.0978611	-5.06969	3.98459e-07	0.00771975	aml rna seq primary tumour peripheral blood cox regression downregulation significant results
ENSG00000164684.13	-0.148178	0.862278	0.0296059	-5.00501	5.58586e-07	0.010822	aml rna seq primary tumour peripheral blood cox regression downregulation significant results
ENSG00000165804.16	-0.269256	0.763948	0.0553352	-4.86591	1.13933e-06	0.0220734	aml rna seq primary tumour peripheral blood cox regression downregulation significant results
ENSG00000166482.12	-0.224923	0.798577	0.0422651	-5.32172	1.02788e-07	0.00199142	aml rna seq primary tumour peripheral blood cox regression downregulation significant results
ENSG00000166886.13	-0.332248	0.71731	0.0706424	-4.70323	2.56075e-06	0.049612	aml rna seq primary tumour peripheral blood cox regression downregulation significant results
ENSG00000167419.11	-0.137975	0.87112	0.0271886	-5.07476	3.8799e-07	0.00751692	aml rna seq primary tumour peripheral blood cox regression downregulation significant results
ENSG00000170549.4	-0.184945	0.83115	0.0357168	-5.17808	2.24179e-07	0.00434324	aml rna seq primary tumour peripheral blood cox regression downregulation significant results
ENSG00000170893.4	-0.131345	0.876915	0.0230617	-5.69536	1.23114e-08	0.000238521	aml rna seq primary tumour peripheral blood cox regression downregulation significant results
ENSG00000172236.18	-0.112161	0.8939	0.0226249	-4.9574	7.14427e-07	0.0138413	aml rna seq primary tumour peripheral blood cox regression downregulation significant results
ENSG00000177426.22	-0.436028	0.646599	0.0557589	-7.81989	5.28704e-15	1.02431e-10	aml rna seq primary tumour peripheral blood cox regression downregulation significant results
ENSG00000179134.15	-0.7407	0.47678	0.1572	-4.71183	2.45506e-06	0.0475644	aml rna seq primary tumour peripheral blood cox regression downregulation significant results
ENSG00000186115.13	-0.228481	0.795742	0.0385759	-5.92289	3.16338e-09	6.12874e-05	aml rna seq primary tumour peripheral blood cox regression downregulation significant results
ENSG00000186469.8	-0.234742	0.790775	0.0475125	-4.94064	7.78675e-07	0.0150861	aml rna seq primary tumour peripheral blood cox regression downregulation significant results
ENSG00000187634.12	-0.234003	0.79136	0.0492877	-4.74769	2.0575e-06	0.0398621	aml rna seq primary tumour peripheral blood cox regression downregulation significant results
ENSG00000196557.13	-0.175928	0.838678	0.0372386	-4.72435	2.30853e-06	0.0447254	aml rna seq primary tumour peripheral blood cox regression downregulation significant results
ENSG00000197253.13	-0.129486	0.878547	0.0252475	-5.12865	2.91829e-07	0.00565389	aml rna seq primary tumour peripheral blood cox regression downregulation significant results
ENSG00000198189.11	-0.418805	0.657833	0.0870977	-4.80845	1.52107e-06	0.0294691	aml rna seq primary tumour peripheral blood cox regression downregulation significant results
ENSG00000213759.10	-0.158342	0.853558	0.0326932	-4.84327	1.27721e-06	0.0247447	aml rna seq primary tumour peripheral blood cox regression downregulation significant results
ENSG00000224940.9	-0.194776	0.823019	0.0346524	-5.62084	1.90027e-08	0.000368158	aml rna seq primary tumour peripheral blood cox regression downregulation significant results
ENSG00000257923.12	-0.703015	0.49509	0.13097	-5.36775	7.97228e-08	0.00154455	aml rna seq primary tumour peripheral blood cox regression downregulation significant results
ENSG00000263961.8	-0.155298	0.85616	0.0303574	-5.11566	3.12651e-07	0.00605729	aml rna seq primary tumour peripheral blood cox regression downregulation significant results
ENSG00000002586.20	-0.280157	0.755665	0.054883	-5.10462	3.31462e-07	0.00642174	aml rna seq primary tumour peripheral blood cox regression significant results
ENSG00000005381.8	-0.10802	0.89761	0.0188562	-5.72859	1.01267e-08	0.000196196	aml rna seq primary tumour peripheral blood cox regression significant results
ENSG00000008256.16	-0.395527	0.673325	0.0832256	-4.75247	2.00951e-06	0.0389322	aml rna seq primary tumour peripheral blood cox regression significant results
ENSG00000008853.17	0.427611	1.53359	0.0883767	4.8385	1.30822e-06	0.0253455	aml rna seq primary tumour peripheral blood cox regression significant results
ENSG00000019991.18	-0.153164	0.857989	0.0262742	-5.82944	5.56135e-09	0.000107746	aml rna seq primary tumour peripheral blood cox regression significant results
ENSG00000025039.15	-0.300636	0.740347	0.0539781	-5.56959	2.55346e-08	0.000494707	aml rna seq primary tumour peripheral blood cox regression significant results
ENSG00000037042.9	0.324731	1.38366	0.0670928	4.84002	1.29827e-06	0.0251526	aml rna seq primary tumour peripheral blood cox regression significant results
ENSG00000037280.16	-0.165198	0.847726	0.0337702	-4.89181	9.99108e-07	0.0193567	aml rna seq primary tumour peripheral blood cox regression significant results
ENSG00000041880.14	0.356176	1.42786	0.065795	5.41343	6.18289e-08	0.00119787	aml rna seq primary tumour peripheral blood cox regression significant results
ENSG00000042286.15	0.402331	1.49531	0.0652072	6.17004	6.82745e-10	1.32275e-05	aml rna seq primary tumour peripheral blood cox regression significant results
ENSG00000050327.15	0.258103	1.29447	0.0516739	4.99485	5.88824e-07	0.0114079	aml rna seq primary tumour peripheral blood cox regression significant results
ENSG00000070214.16	0.291264	1.33812	0.046895	6.21099	5.26534e-10	1.02011e-05	aml rna seq primary tumour peripheral blood cox regression significant results
ENSG00000071242.12	-0.202413	0.816758	0.0426497	-4.74593	2.07546e-06	0.0402099	aml rna seq primary tumour peripheral blood cox regression significant results
ENSG00000075643.6	0.269131	1.30883	0.0530793	5.07037	3.9705e-07	0.00769245	aml rna seq primary tumour peripheral blood cox regression significant results
ENSG00000078399.19	0.119769	1.12724	0.0212702	5.63083	1.79346e-08	0.000347465	aml rna seq primary tumour peripheral blood cox regression significant results
ENSG00000079691.18	0.227812	1.25585	0.0424733	5.36364	8.15612e-08	0.00158017	aml rna seq primary tumour peripheral blood cox regression significant results
ENSG00000096092.6	0.28168	1.32535	0.0584056	4.82283	1.41533e-06	0.0274206	aml rna seq primary tumour peripheral blood cox regression significant results
ENSG00000096996.16	0.333477	1.39581	0.0702131	4.7495	2.03921e-06	0.0395077	aml rna seq primary tumour peripheral blood cox regression significant results
ENSG00000099284.15	0.219047	1.24489	0.0379042	5.77897	7.51587e-09	0.000145612	aml rna seq primary tumour peripheral blood cox regression significant results
ENSG00000099864.18	-0.14629	0.863907	0.0310583	-4.71017	2.47508e-06	0.0479522	aml rna seq primary tumour peripheral blood cox regression significant results
ENSG00000100321.15	-0.2387	0.787652	0.0459381	-5.19611	2.03502e-07	0.00394265	aml rna seq primary tumour peripheral blood cox regression significant results
ENSG00000102359.8	0.193678	1.21371	0.0406698	4.76221	1.91488e-06	0.037099	aml rna seq primary tumour peripheral blood cox regression significant results
ENSG00000102362.15	0.163129	1.17719	0.0306592	5.32072	1.03358e-07	0.00200247	aml rna seq primary tumour peripheral blood cox regression significant results
ENSG00000105968.19	-0.701646	0.495769	0.135689	-5.17098	2.32873e-07	0.00451168	aml rna seq primary tumour peripheral blood cox regression significant results
ENSG00000105997.22	0.127875	1.13641	0.0245224	5.21462	1.84192e-07	0.00356854	aml rna seq primary tumour peripheral blood cox regression significant results
ENSG00000106004.5	0.100287	1.10549	0.0210114	4.77299	1.8151e-06	0.0351658	aml rna seq primary tumour peripheral blood cox regression significant results
ENSG00000106006.6	0.124812	1.13294	0.0233225	5.35159	8.71847e-08	0.00168912	aml rna seq primary tumour peripheral blood cox regression significant results
ENSG00000106484.16	-0.158159	0.853714	0.0325881	-4.85326	1.21449e-06	0.0235296	aml rna seq primary tumour peripheral blood cox regression significant results
ENSG00000109689.18	0.491502	1.63477	0.0990464	4.96235	6.96465e-07	0.0134933	aml rna seq primary tumour peripheral blood cox regression significant results
ENSG00000110583.13	0.57084	1.76975	0.120379	4.74204	2.1158e-06	0.0409916	aml rna seq primary tumour peripheral blood cox regression significant results
ENSG00000110660.15	-0.24375	0.783683	0.0514437	-4.73819	2.15635e-06	0.0417772	aml rna seq primary tumour peripheral blood cox regression significant results
ENSG00000115840.14	0.691052	1.99581	0.138006	5.0074	5.51689e-07	0.0106884	aml rna seq primary tumour peripheral blood cox regression significant results
ENSG00000116711.10	0.271721	1.31222	0.0508855	5.33984	9.30265e-08	0.00180229	aml rna seq primary tumour peripheral blood cox regression significant results
ENSG00000117676.14	0.451044	1.56995	0.0858167	5.2559	1.47299e-07	0.00285377	aml rna seq primary tumour peripheral blood cox regression significant results
ENSG00000121690.11	-0.217626	0.804426	0.043704	-4.97956	6.37305e-07	0.0123471	aml rna seq primary tumour peripheral blood cox regression significant results
ENSG00000122592.8	0.144234	1.15515	0.0292235	4.93553	7.99314e-07	0.0154859	aml rna seq primary tumour peripheral blood cox regression significant results
ENSG00000122707.12	0.342782	1.40886	0.0536939	6.38401	1.7251e-10	3.34221e-06	aml rna seq primary tumour peripheral blood cox regression significant results
ENSG00000122778.10	-0.188461	0.828233	0.0371474	-5.07333	3.90922e-07	0.00757372	aml rna seq primary tumour peripheral blood cox regression significant results
ENSG00000124593.16	0.421443	1.52416	0.0790764	5.32957	9.84451e-08	0.00190728	aml rna seq primary tumour peripheral blood cox regression significant results
ENSG00000125845.7	0.183105	1.20094	0.038102	4.80565	1.54248e-06	0.0298841	aml rna seq primary tumour peripheral blood cox regression significant results
ENSG00000125846.15	0.389798	1.47668	0.072101	5.40627	6.43492e-08	0.0012467	aml rna seq primary tumour peripheral blood cox regression significant results
ENSG00000125878.6	0.331866	1.39357	0.0653404	5.07903	3.79361e-07	0.00734973	aml rna seq primary tumour peripheral blood cox regression significant results
ENSG00000129465.16	0.361029	1.4348	0.0744147	4.85158	1.22484e-06	0.0237301	aml rna seq primary tumour peripheral blood cox regression significant results
ENSG00000129625.13	-0.294258	0.745084	0.0571412	-5.14967	2.60947e-07	0.00505559	aml rna seq primary tumour peripheral blood cox regression significant results
ENSG00000130368.7	0.273363	1.31438	0.0526812	5.18901	2.11412e-07	0.0040959	aml rna seq primary tumour peripheral blood cox regression significant results
ENSG00000131019.11	0.282532	1.32648	0.0596188	4.73897	2.14812e-06	0.0416178	aml rna seq primary tumour peripheral blood cox regression significant results
ENSG00000131187.10	0.231966	1.26108	0.0482966	4.80294	1.56351e-06	0.0302914	aml rna seq primary tumour peripheral blood cox regression significant results
ENSG00000132182.12	0.338449	1.40277	0.0705657	4.79622	1.61686e-06	0.031325	aml rna seq primary tumour peripheral blood cox regression significant results
ENSG00000132623.16	0.364016	1.4391	0.0569552	6.39127	1.64509e-10	3.1872e-06	aml rna seq primary tumour peripheral blood cox regression significant results
ENSG00000132692.19	0.311254	1.36514	0.0622536	4.99977	5.73991e-07	0.0111205	aml rna seq primary tumour peripheral blood cox regression significant results
ENSG00000132854.19	0.35269	1.42289	0.067426	5.23078	1.68799e-07	0.00327032	aml rna seq primary tumour peripheral blood cox regression significant results
ENSG00000132975.8	-0.212046	0.808927	0.0391119	-5.42152	5.90947e-08	0.0011449	aml rna seq primary tumour peripheral blood cox regression significant results
ENSG00000136040.9	0.235504	1.26555	0.0452023	5.20999	1.88846e-07	0.00365871	aml rna seq primary tumour peripheral blood cox regression significant results
ENSG00000137571.11	-0.170562	0.843191	0.0315397	-5.40786	6.37823e-08	0.00123572	aml rna seq primary tumour peripheral blood cox regression significant results
ENSG00000137673.9	0.163075	1.17712	0.033619	4.85068	1.23042e-06	0.0238381	aml rna seq primary tumour peripheral blood cox regression significant results
ENSG00000139117.14	0.180062	1.19729	0.0274596	6.55735	5.47715e-11	1.06114e-06	aml rna seq primary tumour peripheral blood cox regression significant results
ENSG00000140287.11	-0.131002	0.877216	0.0269657	-4.85811	1.18513e-06	0.0229606	aml rna seq primary tumour peripheral blood cox regression significant results
ENSG00000140943.17	-0.773018	0.461618	0.158627	-4.87318	1.09818e-06	0.0212761	aml rna seq primary tumour peripheral blood cox regression significant results
ENSG00000141429.13	-0.50458	0.603759	0.100608	-5.0153	5.29505e-07	0.0102586	aml rna seq primary tumour peripheral blood cox regression significant results
ENSG00000141905.19	-0.40255	0.668613	0.0828623	-4.85806	1.18539e-06	0.0229658	aml rna seq primary tumour peripheral blood cox regression significant results
ENSG00000142611.17	0.0988509	1.1039	0.0208065	4.75096	2.02451e-06	0.0392228	aml rna seq primary tumour peripheral blood cox regression significant results
ENSG00000143450.18	0.513008	1.67031	0.104214	4.92265	8.53792e-07	0.0165414	aml rna seq primary tumour peripheral blood cox regression significant results
ENSG00000143740.14	0.587939	1.80027	0.119199	4.9324	8.12253e-07	0.0157366	aml rna seq primary tumour peripheral blood cox regression significant results
ENSG00000144681.10	0.182829	1.20061	0.0319677	5.71918	1.07037e-08	0.000207373	aml rna seq primary tumour peripheral blood cox regression significant results
ENSG00000147488.11	-0.136708	0.872225	0.0282804	-4.83403	1.33794e-06	0.0259213	aml rna seq primary tumour peripheral blood cox regression significant results
ENSG00000148123.15	0.617222	1.85377	0.110627	5.5793	2.41485e-08	0.000467854	aml rna seq primary tumour peripheral blood cox regression significant results
ENSG00000149573.9	0.216984	1.24232	0.0444364	4.88302	1.04472e-06	0.0202405	aml rna seq primary tumour peripheral blood cox regression significant results
ENSG00000150401.15	-0.614279	0.541031	0.12753	-4.81675	1.45912e-06	0.0282691	aml rna seq primary tumour peripheral blood cox regression significant results
ENSG00000150403.18	-0.431354	0.649629	0.0899332	-4.79638	1.61555e-06	0.0312997	aml rna seq primary tumour peripheral blood cox regression significant results
ENSG00000150760.13	0.123877	1.13188	0.0240083	5.15975	2.47273e-07	0.00479067	aml rna seq primary tumour peripheral blood cox regression significant results
ENSG00000152465.18	-0.30525	0.736939	0.0591879	-5.15729	2.50546e-07	0.00485407	aml rna seq primary tumour peripheral blood cox regression significant results
ENSG00000154548.9	-0.379909	0.683924	0.0669691	-5.67289	1.40407e-08	0.000272024	aml rna seq primary tumour peripheral blood cox regression significant results
ENSG00000156968.9	0.223087	1.24993	0.03837	5.8141	6.09619e-09	0.000118108	aml rna seq primary tumour peripheral blood cox regression significant results
ENSG00000157343.9	0.453678	1.57409	0.083044	5.46311	4.67874e-08	0.000906459	aml rna seq primary tumour peripheral blood cox regression significant results
ENSG00000158715.6	-0.231214	0.79357	0.0427483	-5.40872	6.34767e-08	0.0012298	aml rna seq primary tumour peripheral blood cox regression significant results
ENSG00000158882.15	0.455558	1.57705	0.085932	5.30138	1.14929e-07	0.00222663	aml rna seq primary tumour peripheral blood cox regression significant results
ENSG00000159228.13	0.252173	1.28682	0.0504164	5.0018	5.67963e-07	0.0110037	aml rna seq primary tumour peripheral blood cox regression significant results
ENSG00000159363.19	0.364503	1.4398	0.0729355	4.99761	5.80461e-07	0.0112459	aml rna seq primary tumour peripheral blood cox regression significant results
ENSG00000163092.21	0.177191	1.19386	0.0376129	4.71092	2.46606e-06	0.0477774	aml rna seq primary tumour peripheral blood cox regression significant results
ENSG00000163637.13	0.202658	1.22465	0.040247	5.03537	4.7692e-07	0.00923985	aml rna seq primary tumour peripheral blood cox regression significant results
ENSG00000163751.4	-0.133406	0.875109	0.0242406	-5.50342	3.72501e-08	0.000721683	aml rna seq primary tumour peripheral blood cox regression significant results
ENSG00000164086.10	0.403743	1.49742	0.0675481	5.97713	2.27109e-09	4.40001e-05	aml rna seq primary tumour peripheral blood cox regression significant results
ENSG00000164535.15	-0.496126	0.608885	0.0978611	-5.06969	3.98459e-07	0.00771975	aml rna seq primary tumour peripheral blood cox regression significant results
ENSG00000164684.13	-0.148178	0.862278	0.0296059	-5.00501	5.58586e-07	0.010822	aml rna seq primary tumour peripheral blood cox regression significant results
ENSG00000165092.13	0.129475	1.13823	0.0236231	5.48084	4.23305e-08	0.00082011	aml rna seq primary tumour peripheral blood cox regression significant results
ENSG00000165105.10	0.357302	1.42947	0.0686831	5.20218	1.9696e-07	0.0038159	aml rna seq primary tumour peripheral blood cox regression significant results
ENSG00000165633.13	0.208402	1.23171	0.0391964	5.31687	1.05566e-07	0.00204524	aml rna seq primary tumour peripheral blood cox regression significant results
ENSG00000165804.16	-0.269256	0.763948	0.0553352	-4.86591	1.13933e-06	0.0220734	aml rna seq primary tumour peripheral blood cox regression significant results
ENSG00000166482.12	-0.224923	0.798577	0.0422651	-5.32172	1.02788e-07	0.00199142	aml rna seq primary tumour peripheral blood cox regression significant results
ENSG00000166886.13	-0.332248	0.71731	0.0706424	-4.70323	2.56075e-06	0.049612	aml rna seq primary tumour peripheral blood cox regression significant results
ENSG00000166949.16	0.350615	1.41994	0.0713724	4.91247	8.99377e-07	0.0174245	aml rna seq primary tumour peripheral blood cox regression significant results
ENSG00000167083.7	0.255131	1.29063	0.0536989	4.75113	2.02284e-06	0.0391905	aml rna seq primary tumour peripheral blood cox regression significant results
ENSG00000167419.11	-0.137975	0.87112	0.0271886	-5.07476	3.8799e-07	0.00751692	aml rna seq primary tumour peripheral blood cox regression significant results
ENSG00000169247.14	0.195441	1.21585	0.0381935	5.11712	3.10233e-07	0.00601045	aml rna seq primary tumour peripheral blood cox regression significant results
ENSG00000169313.10	0.196118	1.21667	0.0410993	4.77181	1.82575e-06	0.035372	aml rna seq primary tumour peripheral blood cox regression significant results
ENSG00000170439.7	0.149176	1.16088	0.0269513	5.53501	3.11209e-08	0.000602936	aml rna seq primary tumour peripheral blood cox regression significant results
ENSG00000170549.4	-0.184945	0.83115	0.0357168	-5.17808	2.24179e-07	0.00434324	aml rna seq primary tumour peripheral blood cox regression significant results
ENSG00000170745.12	0.493496	1.63803	0.101245	4.87426	1.0922e-06	0.0211602	aml rna seq primary tumour peripheral blood cox regression significant results
ENSG00000170893.4	-0.131345	0.876915	0.0230617	-5.69536	1.23114e-08	0.000238521	aml rna seq primary tumour peripheral blood cox regression significant results
ENSG00000170962.13	0.193006	1.21289	0.0365009	5.2877	1.23866e-07	0.00239979	aml rna seq primary tumour peripheral blood cox regression significant results
ENSG00000171365.17	0.341741	1.4074	0.05687	6.00916	1.86486e-09	3.61297e-05	aml rna seq primary tumour peripheral blood cox regression significant results
ENSG00000171840.12	0.287185	1.33267	0.0584422	4.914	8.92352e-07	0.0172884	aml rna seq primary tumour peripheral blood cox regression significant results
ENSG00000172236.18	-0.112161	0.8939	0.0226249	-4.9574	7.14427e-07	0.0138413	aml rna seq primary tumour peripheral blood cox regression significant results
ENSG00000177426.22	-0.436028	0.646599	0.0557589	-7.81989	5.28704e-15	1.02431e-10	aml rna seq primary tumour peripheral blood cox regression significant results
ENSG00000178795.9	0.333433	1.39575	0.070629	4.7209	2.34799e-06	0.0454899	aml rna seq primary tumour peripheral blood cox regression significant results
ENSG00000179097.6	0.138882	1.14899	0.0269116	5.16067	2.46073e-07	0.00476742	aml rna seq primary tumour peripheral blood cox regression significant results
ENSG00000179134.15	-0.7407	0.47678	0.1572	-4.71183	2.45506e-06	0.0475644	aml rna seq primary tumour peripheral blood cox regression significant results
ENSG00000180155.20	0.249116	1.28289	0.046133	5.39994	6.66616e-08	0.0012915	aml rna seq primary tumour peripheral blood cox regression significant results
ENSG00000186115.13	-0.228481	0.795742	0.0385759	-5.92289	3.16338e-09	6.12874e-05	aml rna seq primary tumour peripheral blood cox regression significant results
ENSG00000186469.8	-0.234742	0.790775	0.0475125	-4.94064	7.78675e-07	0.0150861	aml rna seq primary tumour peripheral blood cox regression significant results
ENSG00000186583.12	0.284041	1.32849	0.0509967	5.5698	2.55038e-08	0.00049411	aml rna seq primary tumour peripheral blood cox regression significant results
ENSG00000187634.12	-0.234003	0.79136	0.0492877	-4.74769	2.0575e-06	0.0398621	aml rna seq primary tumour peripheral blood cox regression significant results
ENSG00000187994.14	0.360229	1.43366	0.0749635	4.8054	1.54444e-06	0.029922	aml rna seq primary tumour peripheral blood cox regression significant results
ENSG00000188626.6	0.155821	1.16862	0.0244079	6.38404	1.72478e-10	3.34159e-06	aml rna seq primary tumour peripheral blood cox regression significant results
ENSG00000188916.9	0.202999	1.22507	0.039168	5.18279	2.18595e-07	0.00423506	aml rna seq primary tumour peripheral blood cox regression significant results
ENSG00000196141.14	0.243954	1.27629	0.043622	5.59246	2.23881e-08	0.000433747	aml rna seq primary tumour peripheral blood cox regression significant results
ENSG00000196557.13	-0.175928	0.838678	0.0372386	-4.72435	2.30853e-06	0.0447254	aml rna seq primary tumour peripheral blood cox regression significant results
ENSG00000196935.9	0.196909	1.21763	0.0388812	5.06437	4.09757e-07	0.00793862	aml rna seq primary tumour peripheral blood cox regression significant results
ENSG00000197253.13	-0.129486	0.878547	0.0252475	-5.12865	2.91829e-07	0.00565389	aml rna seq primary tumour peripheral blood cox regression significant results
ENSG00000198189.11	-0.418805	0.657833	0.0870977	-4.80845	1.52107e-06	0.0294691	aml rna seq primary tumour peripheral blood cox regression significant results
ENSG00000198216.12	0.25197	1.28656	0.0530368	4.75085	2.0256e-06	0.039244	aml rna seq primary tumour peripheral blood cox regression significant results
ENSG00000198892.7	0.220561	1.24678	0.0445776	4.94779	7.50593e-07	0.014542	aml rna seq primary tumour peripheral blood cox regression significant results
ENSG00000213759.10	-0.158342	0.853558	0.0326932	-4.84327	1.27721e-06	0.0247447	aml rna seq primary tumour peripheral blood cox regression significant results
ENSG00000224940.9	-0.194776	0.823019	0.0346524	-5.62084	1.90027e-08	0.000368158	aml rna seq primary tumour peripheral blood cox regression significant results
ENSG00000253293.5	0.132527	1.14171	0.0249849	5.3043	1.13106e-07	0.00219131	aml rna seq primary tumour peripheral blood cox regression significant results
ENSG00000257923.12	-0.703015	0.49509	0.13097	-5.36775	7.97228e-08	0.00154455	aml rna seq primary tumour peripheral blood cox regression significant results
ENSG00000261247.1	0.370806	1.4489	0.076493	4.84758	1.24976e-06	0.0242128	aml rna seq primary tumour peripheral blood cox regression significant results
ENSG00000261649.6	0.167296	1.1821	0.0314907	5.31255	1.08103e-07	0.00209438	aml rna seq primary tumour peripheral blood cox regression significant results
ENSG00000261739.2	0.289774	1.33613	0.0564438	5.13385	2.83868e-07	0.00549966	aml rna seq primary tumour peripheral blood cox regression significant results
ENSG00000263961.8	-0.155298	0.85616	0.0303574	-5.11566	3.12651e-07	0.00605729	aml rna seq primary tumour peripheral blood cox regression significant results
ENSG00000265107.3	0.344783	1.41168	0.0727371	4.74013	2.13586e-06	0.0413802	aml rna seq primary tumour peripheral blood cox regression significant results
ENSG00000275896.6	0.198707	1.21982	0.0337004	5.89629	3.71763e-09	7.20253e-05	aml rna seq primary tumour peripheral blood cox regression significant results
ENSG00000278023.7	0.358703	1.43147	0.0740737	4.84251	1.28209e-06	0.0248393	aml rna seq primary tumour peripheral blood cox regression significant results
ENSG00000008853.17	0.427611	1.53359	0.0883767	4.8385	1.30822e-06	0.0253455	aml rna seq primary tumour peripheral blood cox regression upregulation significant results
ENSG00000037042.9	0.324731	1.38366	0.0670928	4.84002	1.29827e-06	0.0251526	aml rna seq primary tumour peripheral blood cox regression upregulation significant results
ENSG00000041880.14	0.356176	1.42786	0.065795	5.41343	6.18289e-08	0.00119787	aml rna seq primary tumour peripheral blood cox regression upregulation significant results
ENSG00000042286.15	0.402331	1.49531	0.0652072	6.17004	6.82745e-10	1.32275e-05	aml rna seq primary tumour peripheral blood cox regression upregulation significant results
ENSG00000050327.15	0.258103	1.29447	0.0516739	4.99485	5.88824e-07	0.0114079	aml rna seq primary tumour peripheral blood cox regression upregulation significant results
ENSG00000070214.16	0.291264	1.33812	0.046895	6.21099	5.26534e-10	1.02011e-05	aml rna seq primary tumour peripheral blood cox regression upregulation significant results
ENSG00000075643.6	0.269131	1.30883	0.0530793	5.07037	3.9705e-07	0.00769245	aml rna seq primary tumour peripheral blood cox regression upregulation significant results
ENSG00000078399.19	0.119769	1.12724	0.0212702	5.63083	1.79346e-08	0.000347465	aml rna seq primary tumour peripheral blood cox regression upregulation significant results
ENSG00000079691.18	0.227812	1.25585	0.0424733	5.36364	8.15612e-08	0.00158017	aml rna seq primary tumour peripheral blood cox regression upregulation significant results
ENSG00000096092.6	0.28168	1.32535	0.0584056	4.82283	1.41533e-06	0.0274206	aml rna seq primary tumour peripheral blood cox regression upregulation significant results
ENSG00000096996.16	0.333477	1.39581	0.0702131	4.7495	2.03921e-06	0.0395077	aml rna seq primary tumour peripheral blood cox regression upregulation significant results
ENSG00000099284.15	0.219047	1.24489	0.0379042	5.77897	7.51587e-09	0.000145612	aml rna seq primary tumour peripheral blood cox regression upregulation significant results
ENSG00000102359.8	0.193678	1.21371	0.0406698	4.76221	1.91488e-06	0.037099	aml rna seq primary tumour peripheral blood cox regression upregulation significant results
ENSG00000102362.15	0.163129	1.17719	0.0306592	5.32072	1.03358e-07	0.00200247	aml rna seq primary tumour peripheral blood cox regression upregulation significant results
ENSG00000105997.22	0.127875	1.13641	0.0245224	5.21462	1.84192e-07	0.00356854	aml rna seq primary tumour peripheral blood cox regression upregulation significant results
ENSG00000106004.5	0.100287	1.10549	0.0210114	4.77299	1.8151e-06	0.0351658	aml rna seq primary tumour peripheral blood cox regression upregulation significant results
ENSG00000106006.6	0.124812	1.13294	0.0233225	5.35159	8.71847e-08	0.00168912	aml rna seq primary tumour peripheral blood cox regression upregulation significant results
ENSG00000109689.18	0.491502	1.63477	0.0990464	4.96235	6.96465e-07	0.0134933	aml rna seq primary tumour peripheral blood cox regression upregulation significant results
ENSG00000110583.13	0.57084	1.76975	0.120379	4.74204	2.1158e-06	0.0409916	aml rna seq primary tumour peripheral blood cox regression upregulation significant results
ENSG00000115840.14	0.691052	1.99581	0.138006	5.0074	5.51689e-07	0.0106884	aml rna seq primary tumour peripheral blood cox regression upregulation significant results
ENSG00000116711.10	0.271721	1.31222	0.0508855	5.33984	9.30265e-08	0.00180229	aml rna seq primary tumour peripheral blood cox regression upregulation significant results
ENSG00000117676.14	0.451044	1.56995	0.0858167	5.2559	1.47299e-07	0.00285377	aml rna seq primary tumour peripheral blood cox regression upregulation significant results
ENSG00000122592.8	0.144234	1.15515	0.0292235	4.93553	7.99314e-07	0.0154859	aml rna seq primary tumour peripheral blood cox regression upregulation significant results
ENSG00000122707.12	0.342782	1.40886	0.0536939	6.38401	1.7251e-10	3.34221e-06	aml rna seq primary tumour peripheral blood cox regression upregulation significant results
ENSG00000124593.16	0.421443	1.52416	0.0790764	5.32957	9.84451e-08	0.00190728	aml rna seq primary tumour peripheral blood cox regression upregulation significant results
ENSG00000125845.7	0.183105	1.20094	0.038102	4.80565	1.54248e-06	0.0298841	aml rna seq primary tumour peripheral blood cox regression upregulation significant results
ENSG00000125846.15	0.389798	1.47668	0.072101	5.40627	6.43492e-08	0.0012467	aml rna seq primary tumour peripheral blood cox regression upregulation significant results
ENSG00000125878.6	0.331866	1.39357	0.0653404	5.07903	3.79361e-07	0.00734973	aml rna seq primary tumour peripheral blood cox regression upregulation significant results
ENSG00000129465.16	0.361029	1.4348	0.0744147	4.85158	1.22484e-06	0.0237301	aml rna seq primary tumour peripheral blood cox regression upregulation significant results
ENSG00000130368.7	0.273363	1.31438	0.0526812	5.18901	2.11412e-07	0.0040959	aml rna seq primary tumour peripheral blood cox regression upregulation significant results
ENSG00000131019.11	0.282532	1.32648	0.0596188	4.73897	2.14812e-06	0.0416178	aml rna seq primary tumour peripheral blood cox regression upregulation significant results
ENSG00000131187.10	0.231966	1.26108	0.0482966	4.80294	1.56351e-06	0.0302914	aml rna seq primary tumour peripheral blood cox regression upregulation significant results
ENSG00000132182.12	0.338449	1.40277	0.0705657	4.79622	1.61686e-06	0.031325	aml rna seq primary tumour peripheral blood cox regression upregulation significant results
ENSG00000132623.16	0.364016	1.4391	0.0569552	6.39127	1.64509e-10	3.1872e-06	aml rna seq primary tumour peripheral blood cox regression upregulation significant results
ENSG00000132692.19	0.311254	1.36514	0.0622536	4.99977	5.73991e-07	0.0111205	aml rna seq primary tumour peripheral blood cox regression upregulation significant results
ENSG00000132854.19	0.35269	1.42289	0.067426	5.23078	1.68799e-07	0.00327032	aml rna seq primary tumour peripheral blood cox regression upregulation significant results
ENSG00000136040.9	0.235504	1.26555	0.0452023	5.20999	1.88846e-07	0.00365871	aml rna seq primary tumour peripheral blood cox regression upregulation significant results
ENSG00000137673.9	0.163075	1.17712	0.033619	4.85068	1.23042e-06	0.0238381	aml rna seq primary tumour peripheral blood cox regression upregulation significant results
ENSG00000139117.14	0.180062	1.19729	0.0274596	6.55735	5.47715e-11	1.06114e-06	aml rna seq primary tumour peripheral blood cox regression upregulation significant results
ENSG00000142611.17	0.0988509	1.1039	0.0208065	4.75096	2.02451e-06	0.0392228	aml rna seq primary tumour peripheral blood cox regression upregulation significant results
ENSG00000143450.18	0.513008	1.67031	0.104214	4.92265	8.53792e-07	0.0165414	aml rna seq primary tumour peripheral blood cox regression upregulation significant results
ENSG00000143740.14	0.587939	1.80027	0.119199	4.9324	8.12253e-07	0.0157366	aml rna seq primary tumour peripheral blood cox regression upregulation significant results
ENSG00000144681.10	0.182829	1.20061	0.0319677	5.71918	1.07037e-08	0.000207373	aml rna seq primary tumour peripheral blood cox regression upregulation significant results
ENSG00000148123.15	0.617222	1.85377	0.110627	5.5793	2.41485e-08	0.000467854	aml rna seq primary tumour peripheral blood cox regression upregulation significant results
ENSG00000149573.9	0.216984	1.24232	0.0444364	4.88302	1.04472e-06	0.0202405	aml rna seq primary tumour peripheral blood cox regression upregulation significant results
ENSG00000150760.13	0.123877	1.13188	0.0240083	5.15975	2.47273e-07	0.00479067	aml rna seq primary tumour peripheral blood cox regression upregulation significant results
ENSG00000156968.9	0.223087	1.24993	0.03837	5.8141	6.09619e-09	0.000118108	aml rna seq primary tumour peripheral blood cox regression upregulation significant results
ENSG00000157343.9	0.453678	1.57409	0.083044	5.46311	4.67874e-08	0.000906459	aml rna seq primary tumour peripheral blood cox regression upregulation significant results
ENSG00000158882.15	0.455558	1.57705	0.085932	5.30138	1.14929e-07	0.00222663	aml rna seq primary tumour peripheral blood cox regression upregulation significant results
ENSG00000159228.13	0.252173	1.28682	0.0504164	5.0018	5.67963e-07	0.0110037	aml rna seq primary tumour peripheral blood cox regression upregulation significant results
ENSG00000159363.19	0.364503	1.4398	0.0729355	4.99761	5.80461e-07	0.0112459	aml rna seq primary tumour peripheral blood cox regression upregulation significant results
ENSG00000163092.21	0.177191	1.19386	0.0376129	4.71092	2.46606e-06	0.0477774	aml rna seq primary tumour peripheral blood cox regression upregulation significant results
ENSG00000163637.13	0.202658	1.22465	0.040247	5.03537	4.7692e-07	0.00923985	aml rna seq primary tumour peripheral blood cox regression upregulation significant results
ENSG00000164086.10	0.403743	1.49742	0.0675481	5.97713	2.27109e-09	4.40001e-05	aml rna seq primary tumour peripheral blood cox regression upregulation significant results
ENSG00000165092.13	0.129475	1.13823	0.0236231	5.48084	4.23305e-08	0.00082011	aml rna seq primary tumour peripheral blood cox regression upregulation significant results
ENSG00000165105.10	0.357302	1.42947	0.0686831	5.20218	1.9696e-07	0.0038159	aml rna seq primary tumour peripheral blood cox regression upregulation significant results
ENSG00000165633.13	0.208402	1.23171	0.0391964	5.31687	1.05566e-07	0.00204524	aml rna seq primary tumour peripheral blood cox regression upregulation significant results
ENSG00000166949.16	0.350615	1.41994	0.0713724	4.91247	8.99377e-07	0.0174245	aml rna seq primary tumour peripheral blood cox regression upregulation significant results
ENSG00000167083.7	0.255131	1.29063	0.0536989	4.75113	2.02284e-06	0.0391905	aml rna seq primary tumour peripheral blood cox regression upregulation significant results
ENSG00000169247.14	0.195441	1.21585	0.0381935	5.11712	3.10233e-07	0.00601045	aml rna seq primary tumour peripheral blood cox regression upregulation significant results
ENSG00000169313.10	0.196118	1.21667	0.0410993	4.77181	1.82575e-06	0.035372	aml rna seq primary tumour peripheral blood cox regression upregulation significant results
ENSG00000170439.7	0.149176	1.16088	0.0269513	5.53501	3.11209e-08	0.000602936	aml rna seq primary tumour peripheral blood cox regression upregulation significant results
ENSG00000170745.12	0.493496	1.63803	0.101245	4.87426	1.0922e-06	0.0211602	aml rna seq primary tumour peripheral blood cox regression upregulation significant results
ENSG00000170962.13	0.193006	1.21289	0.0365009	5.2877	1.23866e-07	0.00239979	aml rna seq primary tumour peripheral blood cox regression upregulation significant results
ENSG00000171365.17	0.341741	1.4074	0.05687	6.00916	1.86486e-09	3.61297e-05	aml rna seq primary tumour peripheral blood cox regression upregulation significant results
ENSG00000171840.12	0.287185	1.33267	0.0584422	4.914	8.92352e-07	0.0172884	aml rna seq primary tumour peripheral blood cox regression upregulation significant results
ENSG00000178795.9	0.333433	1.39575	0.070629	4.7209	2.34799e-06	0.0454899	aml rna seq primary tumour peripheral blood cox regression upregulation significant results
ENSG00000179097.6	0.138882	1.14899	0.0269116	5.16067	2.46073e-07	0.00476742	aml rna seq primary tumour peripheral blood cox regression upregulation significant results
ENSG00000180155.20	0.249116	1.28289	0.046133	5.39994	6.66616e-08	0.0012915	aml rna seq primary tumour peripheral blood cox regression upregulation significant results
ENSG00000186583.12	0.284041	1.32849	0.0509967	5.5698	2.55038e-08	0.00049411	aml rna seq primary tumour peripheral blood cox regression upregulation significant results
ENSG00000187994.14	0.360229	1.43366	0.0749635	4.8054	1.54444e-06	0.029922	aml rna seq primary tumour peripheral blood cox regression upregulation significant results
ENSG00000188626.6	0.155821	1.16862	0.0244079	6.38404	1.72478e-10	3.34159e-06	aml rna seq primary tumour peripheral blood cox regression upregulation significant results
ENSG00000188916.9	0.202999	1.22507	0.039168	5.18279	2.18595e-07	0.00423506	aml rna seq primary tumour peripheral blood cox regression upregulation significant results
ENSG00000196141.14	0.243954	1.27629	0.043622	5.59246	2.23881e-08	0.000433747	aml rna seq primary tumour peripheral blood cox regression upregulation significant results
ENSG00000196935.9	0.196909	1.21763	0.0388812	5.06437	4.09757e-07	0.00793862	aml rna seq primary tumour peripheral blood cox regression upregulation significant results
ENSG00000198216.12	0.25197	1.28656	0.0530368	4.75085	2.0256e-06	0.039244	aml rna seq primary tumour peripheral blood cox regression upregulation significant results
ENSG00000198892.7	0.220561	1.24678	0.0445776	4.94779	7.50593e-07	0.014542	aml rna seq primary tumour peripheral blood cox regression upregulation significant results
ENSG00000253293.5	0.132527	1.14171	0.0249849	5.3043	1.13106e-07	0.00219131	aml rna seq primary tumour peripheral blood cox regression upregulation significant results
ENSG00000261247.1	0.370806	1.4489	0.076493	4.84758	1.24976e-06	0.0242128	aml rna seq primary tumour peripheral blood cox regression upregulation significant results
ENSG00000261649.6	0.167296	1.1821	0.0314907	5.31255	1.08103e-07	0.00209438	aml rna seq primary tumour peripheral blood cox regression upregulation significant results
ENSG00000261739.2	0.289774	1.33613	0.0564438	5.13385	2.83868e-07	0.00549966	aml rna seq primary tumour peripheral blood cox regression upregulation significant results
ENSG00000265107.3	0.344783	1.41168	0.0727371	4.74013	2.13586e-06	0.0413802	aml rna seq primary tumour peripheral blood cox regression upregulation significant results
ENSG00000275896.6	0.198707	1.21982	0.0337004	5.89629	3.71763e-09	7.20253e-05	aml rna seq primary tumour peripheral blood cox regression upregulation significant results
ENSG00000278023.7	0.358703	1.43147	0.0740737	4.84251	1.28209e-06	0.0248393	aml rna seq primary tumour peripheral blood cox regression upregulation significant results

### Sheet: RNA-Seq DGE Legend
Column	Description
ensembl_gene_id	Ensembl gene identifier
baseMean	Mean normalized count across all samples
log2FoldChange	Log2 fold change between conditions
lfcSE	Standard error of the log2 fold change
stat	Test statistic (e.g., Wald statistic)
pvalue	Raw p-value from differential expression test
padj	Multiple-testing adjusted p-value (FDR / Benjamini-Hochberg)
hgnc_symbol	HGNC gene symbol
gene_biotype	Gene annotation category (e.g., protein-coding, lncRNA)
pvalue_bonferroni	Bonferroni-adjusted p-value
source	Source of the dataset or analysis pipeline

### Sheet: Supplementary Table 15
ensembl_gene_id	baseMean	log2FoldChange	lfcSE	stat	pvalue	padj	hgnc_symbol	gene_biotype	pvalue_bonferroni	source
ENSG00000046604	117.259	-0.837276	0.174902	-4.78711	1.69197e-06	0.0001981	DSG2	protein_coding	0.0327904	aml rna seq normal vs tumour downregulation significant results
ENSG00000064218	0.761323	-1.35888	0.249855	-5.43868	5.36775e-08	1.00395e-05	DMRT3	protein_coding	0.00104027	aml rna seq normal vs tumour downregulation significant results
ENSG00000064835	7.47102	-1.23607	0.205282	-6.02131	1.73007e-09	4.7139e-07	POU1F1	protein_coding	3.35287e-05	aml rna seq normal vs tumour downregulation significant results
ENSG00000075035	5.55795	-2.24531	0.191915	-11.6995	1.28234e-31	5.14568e-28	WSCD2	protein_coding	2.48518e-27	aml rna seq normal vs tumour downregulation significant results
ENSG00000075461	38.741	-1.01901	0.19772	-5.15379	2.55279e-07	3.95369e-05	CACNG4	protein_coding	0.00494731	aml rna seq normal vs tumour downregulation significant results
ENSG00000079112	3.4521	-2.56225	0.18405	-13.9215	4.69276e-44	1.03569e-39	CDH17	protein_coding	9.09458e-40	aml rna seq normal vs tumour downregulation significant results
ENSG00000083782	1.81497	-2.28577	0.424109	-5.38959	7.06177e-08	1.28274e-05	EPYC	protein_coding	0.00136857	aml rna seq normal vs tumour downregulation significant results
ENSG00000083857	297.445	-1.02585	0.189678	-5.40835	6.36077e-08	1.165e-05	FAT1	protein_coding	0.00123272	aml rna seq normal vs tumour downregulation significant results
ENSG00000084628	12.0208	-1.01477	0.147479	-6.8808	5.95177e-12	2.45524e-09	NKAIN1	protein_coding	1.15345e-07	aml rna seq normal vs tumour downregulation significant results
ENSG00000092969	19.4783	-0.660063	0.112039	-5.89139	3.82961e-09	9.44351e-07	TGFB2	protein_coding	7.42178e-05	aml rna seq normal vs tumour downregulation significant results
ENSG00000102539	55.8213	-0.612379	0.119119	-5.14092	2.73398e-07	4.21951e-05	MLNR	protein_coding	0.00529846	aml rna seq normal vs tumour downregulation significant results
ENSG00000102970	2.26954	-1.68801	0.142334	-11.8595	1.92156e-32	9.4242e-29	CCL17	protein_coding	3.72399e-28	aml rna seq normal vs tumour downregulation significant results
ENSG00000105825	28.9412	-1.5979	0.298334	-5.35607	8.50528e-08	1.50772e-05	TFPI2	protein_coding	0.00164832	aml rna seq normal vs tumour downregulation significant results
ENSG00000106038	1.18033	-1.30492	0.180012	-7.24905	4.1972e-13	2.2321e-10	EVX1	protein_coding	8.13418e-09	aml rna seq normal vs tumour downregulation significant results
ENSG00000109738	24.2678	-2.45557	0.212641	-11.548	7.5601e-31	2.78086e-27	GLRB	protein_coding	1.46515e-26	aml rna seq normal vs tumour downregulation significant results
ENSG00000110203	330.807	-1.04819	0.163958	-6.39308	1.62575e-10	5.16265e-08	FOLR3	protein_coding	3.15071e-06	aml rna seq normal vs tumour downregulation significant results
ENSG00000111199	26.4702	-0.822526	0.137583	-5.97839	2.25348e-09	5.88571e-07	TRPV4	protein_coding	4.36724e-05	aml rna seq normal vs tumour downregulation significant results
ENSG00000112320	69.1544	-0.784277	0.150339	-5.21672	1.82117e-07	2.94324e-05	SOBP	protein_coding	0.00352942	aml rna seq normal vs tumour downregulation significant results
ENSG00000112541	8.09373	-0.909147	0.186005	-4.88776	1.01989e-06	0.000127892	PDE10A	protein_coding	0.0197656	aml rna seq normal vs tumour downregulation significant results
ENSG00000112964	18.1416	-1.208	0.147027	-8.21616	2.10123e-16	1.81859e-13	GHR	protein_coding	4.07217e-12	aml rna seq normal vs tumour downregulation significant results
ENSG00000113211	1.7396	-1.21709	0.248952	-4.88886	1.01421e-06	0.000127543	PCDHB6	protein_coding	0.0196555	aml rna seq normal vs tumour downregulation significant results
ENSG00000113430	1.91347	-2.75908	0.20198	-13.6602	1.7558e-42	2.58336e-38	IRX4	protein_coding	3.40273e-38	aml rna seq normal vs tumour downregulation significant results
ENSG00000115828	653.507	-0.787122	0.134731	-5.84215	5.15299e-09	1.19712e-06	QPCT	protein_coding	9.98649e-05	aml rna seq normal vs tumour downregulation significant results
ENSG00000121068	25.6202	-0.921926	0.166144	-5.54897	2.8736e-08	5.76549e-06	TBX2	protein_coding	0.000556904	aml rna seq normal vs tumour downregulation significant results
ENSG00000121361	4.11899	-0.999128	0.202103	-4.94365	7.66733e-07	0.000101632	KCNJ8	protein_coding	0.0148593	aml rna seq normal vs tumour downregulation significant results
ENSG00000123095	225.541	-1.2086	0.162337	-7.445	9.6948e-14	5.85038e-11	BHLHE41	protein_coding	1.87885e-09	aml rna seq normal vs tumour downregulation significant results
ENSG00000124212	30.5493	-0.957268	0.164584	-5.8163	6.01642e-09	1.39039e-06	PTGIS	protein_coding	0.000116598	aml rna seq normal vs tumour downregulation significant results
ENSG00000126709	1875.16	-0.603767	0.114609	-5.26804	1.37889e-07	2.31423e-05	IFI6	protein_coding	0.00267229	aml rna seq normal vs tumour downregulation significant results
ENSG00000126752	0.536788	-2.37764	0.495945	-4.79416	1.63361e-06	0.000192287	SSX1	protein_coding	0.0316594	aml rna seq normal vs tumour downregulation significant results
ENSG00000129170	2.7871	-0.773415	0.164224	-4.70952	2.48302e-06	0.000272638	CSRP3	protein_coding	0.048121	aml rna seq normal vs tumour downregulation significant results
ENSG00000131721	9.12121	-0.868737	0.145216	-5.98238	2.199e-09	5.82409e-07	RHOXF2	protein_coding	4.26166e-05	aml rna seq normal vs tumour downregulation significant results
ENSG00000132464	6.93647	-0.720174	0.142183	-5.06513	4.08112e-07	5.96104e-05	ENAM	protein_coding	0.00790921	aml rna seq normal vs tumour downregulation significant results
ENSG00000134871	83.7457	-1.00262	0.128511	-7.80178	6.1039e-15	4.20978e-12	COL4A2	protein_coding	1.18294e-10	aml rna seq normal vs tumour downregulation significant results
ENSG00000135903	2.31373	-1.67361	0.233523	-7.16681	7.67674e-13	3.80991e-10	PAX3	protein_coding	1.48775e-08	aml rna seq normal vs tumour downregulation significant results
ENSG00000137673	29.4366	-1.54142	0.178017	-8.65884	4.76589e-18	5.39401e-15	MMP7	protein_coding	9.23629e-14	aml rna seq normal vs tumour downregulation significant results
ENSG00000138379	7.4149	-1.77526	0.116023	-15.3009	7.54005e-53	3.32818e-48	MSTN	protein_coding	1.46126e-48	aml rna seq normal vs tumour downregulation significant results
ENSG00000138772	2032.51	-0.730503	0.147232	-4.96158	6.99211e-07	9.43827e-05	ANXA3	protein_coding	0.0135507	aml rna seq normal vs tumour downregulation significant results
ENSG00000139219	97.3752	-0.868299	0.152534	-5.6925	1.25192e-08	2.6956e-06	COL2A1	protein_coding	0.000242622	aml rna seq normal vs tumour downregulation significant results
ENSG00000141052	2.82596	-2.70008	0.283123	-9.53676	1.4737e-21	2.50188e-18	MYOCD	protein_coding	2.85602e-17	aml rna seq normal vs tumour downregulation significant results
ENSG00000141433	16.6773	-2.13338	0.287466	-7.42134	1.15944e-13	6.82372e-11	ADCYAP1	protein_coding	2.247e-09	aml rna seq normal vs tumour downregulation significant results
ENSG00000147655	7.14533	-0.885207	0.16104	-5.49683	3.86682e-08	7.55229e-06	RSPO2	protein_coding	0.000749391	aml rna seq normal vs tumour downregulation significant results
ENSG00000147676	2.52877	-1.68974	0.303559	-5.56642	2.60022e-08	5.26485e-06	MAL2	protein_coding	0.000503923	aml rna seq normal vs tumour downregulation significant results
ENSG00000151023	14.9344	-0.699796	0.139428	-5.01907	5.19233e-07	7.25283e-05	ENKUR	protein_coding	0.0100627	aml rna seq normal vs tumour downregulation significant results
ENSG00000153292	14.5239	-1.80617	0.172552	-10.4674	1.21986e-25	3.16732e-22	ADGRF1	protein_coding	2.36408e-21	aml rna seq normal vs tumour downregulation significant results
ENSG00000155011	18.8563	-1.02727	0.192772	-5.32896	9.87789e-08	1.71658e-05	DKK2	protein_coding	0.00191434	aml rna seq normal vs tumour downregulation significant results
ENSG00000157502	0.726904	-2.64648	0.557782	-4.74464	2.08873e-06	0.000238851	PWWP3B	protein_coding	0.0404795	aml rna seq normal vs tumour downregulation significant results
ENSG00000158292	373.213	-0.672352	0.136379	-4.93002	8.22224e-07	0.000107376	GPR153	protein_coding	0.0159347	aml rna seq normal vs tumour downregulation significant results
ENSG00000159556	8.21833	-1.39658	0.162143	-8.61327	7.10079e-18	7.83572e-15	ISL2	protein_coding	1.37613e-13	aml rna seq normal vs tumour downregulation significant results
ENSG00000160180	73.1121	-0.914645	0.155786	-5.87117	4.32731e-09	1.02692e-06	TFF3	protein_coding	8.38633e-05	aml rna seq normal vs tumour downregulation significant results
ENSG00000162975	4.68423	-1.22215	0.212623	-5.74795	9.03327e-09	2.04476e-06	KCNF1	protein_coding	0.000175065	aml rna seq normal vs tumour downregulation significant results
ENSG00000163288	10.3841	-1.2074	0.167962	-7.1885	6.55048e-13	3.32343e-10	GABRB1	protein_coding	1.26948e-08	aml rna seq normal vs tumour downregulation significant results
ENSG00000163873	7.23604	-1.6927	0.156592	-10.8096	3.09941e-27	9.77198e-24	GRIK3	protein_coding	6.00665e-23	aml rna seq normal vs tumour downregulation significant results
ENSG00000165105	8.57458	-1.92004	0.182806	-10.5031	8.35471e-26	2.30486e-22	RASEF	protein_coding	1.61914e-21	aml rna seq normal vs tumour downregulation significant results
ENSG00000169933	3.03552	-1.7265	0.223638	-7.72004	1.1629e-14	7.89695e-12	FRMPD4	protein_coding	2.25369e-10	aml rna seq normal vs tumour downregulation significant results
ENSG00000171864	10.6503	-1.13779	0.134044	-8.48813	2.09997e-17	2.10665e-14	PRND	protein_coding	4.06973e-13	aml rna seq normal vs tumour downregulation significant results
ENSG00000172379	16.8282	-0.894573	0.143255	-6.24464	4.24768e-10	1.26684e-07	ARNT2	protein_coding	8.23201e-06	aml rna seq normal vs tumour downregulation significant results
ENSG00000173175	18.3386	-1.26992	0.128089	-9.91431	3.60738e-23	7.96149e-20	ADCY5	protein_coding	6.99111e-19	aml rna seq normal vs tumour downregulation significant results
ENSG00000173213	2.68161	-0.795314	0.153521	-5.18049	2.21302e-07	3.46393e-05	TUBB8B	protein_coding	0.00428884	aml rna seq normal vs tumour downregulation significant results
ENSG00000173404	5.70417	-1.22198	0.148077	-8.25233	1.55337e-16	1.3993e-13	INSM1	protein_coding	3.01043e-12	aml rna seq normal vs tumour downregulation significant results
ENSG00000177910	15.3181	-0.879463	0.18365	-4.7888	1.67783e-06	0.000196966	SPATA31C2	protein_coding	0.0325163	aml rna seq normal vs tumour downregulation significant results
ENSG00000180828	3.63543	-1.31367	0.25103	-5.23312	1.66675e-07	2.72483e-05	BHLHE22	protein_coding	0.00323016	aml rna seq normal vs tumour downregulation significant results
ENSG00000181626	5.35522	-0.803414	0.141	-5.69796	1.2125e-08	2.62351e-06	ANKRD62	protein_coding	0.000234982	aml rna seq normal vs tumour downregulation significant results
ENSG00000184156	17.3011	-0.827002	0.154578	-5.35007	8.79221e-08	1.54617e-05	KCNQ3	protein_coding	0.00170393	aml rna seq normal vs tumour downregulation significant results
ENSG00000186684	6.34597	-0.910868	0.15985	-5.69827	1.21026e-08	2.62351e-06	CYP27C1	protein_coding	0.000234549	aml rna seq normal vs tumour downregulation significant results
ENSG00000189409	6.19135	-0.759709	0.110022	-6.90509	5.01702e-12	2.12934e-09	MMP23B	protein_coding	9.72299e-08	aml rna seq normal vs tumour downregulation significant results
ENSG00000196549	509.43	-0.963842	0.175466	-5.49304	3.95063e-08	7.68197e-06	MME	protein_coding	0.000765632	aml rna seq normal vs tumour downregulation significant results
ENSG00000204291	36.5892	-0.620523	0.131127	-4.73222	2.22078e-06	0.000248795	COL15A1	protein_coding	0.0430387	aml rna seq normal vs tumour downregulation significant results
ENSG00000250120	3.95847	-0.813027	0.158568	-5.1273	2.9392e-07	4.50473e-05	PCDHA10	protein_coding	0.00569617	aml rna seq normal vs tumour downregulation significant results
ENSG00000256162	3.2506	-0.799346	0.168644	-4.73984	2.13888e-06	0.000243252	SMLR1	protein_coding	0.0414514	aml rna seq normal vs tumour downregulation significant results
ENSG00000256407	2.3827	-0.848498	0.118854	-7.139	9.40094e-13	4.61064e-10		protein_coding	1.8219e-08	aml rna seq normal vs tumour downregulation significant results
ENSG00000274588	3.63261	-1.04405	0.184696	-5.65281	1.57844e-08	3.33527e-06	DGKK	protein_coding	0.000305902	aml rna seq normal vs tumour downregulation significant results
ENSG00000280969	2.94554	-1.02381	0.210677	-4.85962	1.17609e-06	0.000143405	RPS4Y2	protein_coding	0.0227926	aml rna seq normal vs tumour downregulation significant results
ENSG00000006788	4.38696	1.73597	0.21637	8.02316	1.03057e-15	7.98062e-13	MYH13	protein_coding	1.99725e-11	aml rna seq normal vs tumour significant results
ENSG00000009709	3.57694	1.92533	0.271156	7.10045	1.24352e-12	5.83923e-10	PAX7	protein_coding	2.40993e-08	aml rna seq normal vs tumour significant results
ENSG00000016490	5.43771	2.29164	0.330443	6.93505	4.06083e-12	1.7573e-09	CLCA1	protein_coding	7.86988e-08	aml rna seq normal vs tumour significant results
ENSG00000019505	1.99023	0.930839	0.192772	4.82871	1.37417e-06	0.000165275	SYT13	protein_coding	0.0266314	aml rna seq normal vs tumour significant results
ENSG00000036672	161.299	0.856034	0.142634	6.00161	1.95372e-09	5.25837e-07	USP2	protein_coding	3.78631e-05	aml rna seq normal vs tumour significant results
ENSG00000039139	6.05031	1.05739	0.16099	6.56804	5.09808e-11	1.75804e-08	DNAH5	protein_coding	9.88008e-07	aml rna seq normal vs tumour significant results
ENSG00000046604	117.259	-0.837276	0.174902	-4.78711	1.69197e-06	0.0001981	DSG2	protein_coding	0.0327904	aml rna seq normal vs tumour significant results
ENSG00000060566	18.0489	0.662537	0.139932	4.7347	2.19379e-06	0.000246998	CREB3L3	protein_coding	0.0425157	aml rna seq normal vs tumour significant results
ENSG00000064218	0.761323	-1.35888	0.249855	-5.43868	5.36775e-08	1.00395e-05	DMRT3	protein_coding	0.00104027	aml rna seq normal vs tumour significant results
ENSG00000064835	7.47102	-1.23607	0.205282	-6.02131	1.73007e-09	4.7139e-07	POU1F1	protein_coding	3.35287e-05	aml rna seq normal vs tumour significant results
ENSG00000069812	12.6606	0.588006	0.125043	4.70245	2.57058e-06	0.000280162	HES2	protein_coding	0.0498179	aml rna seq normal vs tumour significant results
ENSG00000070748	3.21543	1.44569	0.225792	6.40278	1.52577e-10	4.91586e-08	CHAT	protein_coding	2.95693e-06	aml rna seq normal vs tumour significant results
ENSG00000071991	2.67303	3.05662	0.530021	5.76698	8.07035e-09	1.83621e-06	CDH19	protein_coding	0.000156403	aml rna seq normal vs tumour significant results
ENSG00000075035	5.55795	-2.24531	0.191915	-11.6995	1.28234e-31	5.14568e-28	WSCD2	protein_coding	2.48518e-27	aml rna seq normal vs tumour significant results
ENSG00000075461	38.741	-1.01901	0.19772	-5.15379	2.55279e-07	3.95369e-05	CACNG4	protein_coding	0.00494731	aml rna seq normal vs tumour significant results
ENSG00000077522	25.8461	1.0961	0.170255	6.43799	1.21069e-10	3.9585e-08	ACTN2	protein_coding	2.34631e-06	aml rna seq normal vs tumour significant results
ENSG00000079112	3.4521	-2.56225	0.18405	-13.9215	4.69276e-44	1.03569e-39	CDH17	protein_coding	9.09458e-40	aml rna seq normal vs tumour significant results
ENSG00000081138	2.60613	0.963519	0.199632	4.82648	1.38966e-06	0.000166683	CDH7	protein_coding	0.0269315	aml rna seq normal vs tumour significant results
ENSG00000083782	1.81497	-2.28577	0.424109	-5.38959	7.06177e-08	1.28274e-05	EPYC	protein_coding	0.00136857	aml rna seq normal vs tumour significant results
ENSG00000083857	297.445	-1.02585	0.189678	-5.40835	6.36077e-08	1.165e-05	FAT1	protein_coding	0.00123272	aml rna seq normal vs tumour significant results
ENSG00000084453	2.0037	1.13925	0.205379	5.54707	2.90497e-08	5.79876e-06	SLCO1A2	protein_coding	0.000562983	aml rna seq normal vs tumour significant results
ENSG00000084628	12.0208	-1.01477	0.147479	-6.8808	5.95177e-12	2.45524e-09	NKAIN1	protein_coding	1.15345e-07	aml rna seq normal vs tumour significant results
ENSG00000089472	19.9277	1.25	0.152998	8.17	3.08385e-16	2.56832e-13	HEPH	protein_coding	5.9765e-12	aml rna seq normal vs tumour significant results
ENSG00000092969	19.4783	-0.660063	0.112039	-5.89139	3.82961e-09	9.44351e-07	TGFB2	protein_coding	7.42178e-05	aml rna seq normal vs tumour significant results
ENSG00000100625	27.5804	1.1807	0.199732	5.91141	3.39196e-09	8.45883e-07	SIX4	protein_coding	6.57362e-05	aml rna seq normal vs tumour significant results
ENSG00000101210	125.49	0.944602	0.151484	6.23565	4.49911e-10	1.33282e-07	EEF1A2	protein_coding	8.71927e-06	aml rna seq normal vs tumour significant results
ENSG00000101489	7.87145	0.667091	0.122861	5.42964	5.64675e-08	1.04726e-05	CELF4	protein_coding	0.00109434	aml rna seq normal vs tumour significant results
ENSG00000101670	6.85912	0.650394	0.132681	4.90193	9.48975e-07	0.000121063	LIPG	protein_coding	0.0183911	aml rna seq normal vs tumour significant results
ENSG00000101890	4.59937	0.673233	0.137927	4.88107	1.05513e-06	0.000131826	GUCY2F	protein_coding	0.0204485	aml rna seq normal vs tumour significant results
ENSG00000102539	55.8213	-0.612379	0.119119	-5.14092	2.73398e-07	4.21951e-05	MLNR	protein_coding	0.00529846	aml rna seq normal vs tumour significant results
ENSG00000102970	2.26954	-1.68801	0.142334	-11.8595	1.92156e-32	9.4242e-29	CCL17	protein_coding	3.72399e-28	aml rna seq normal vs tumour significant results
ENSG00000104321	5.36014	1.64552	0.229606	7.16671	7.68196e-13	3.80991e-10	TRPA1	protein_coding	1.48876e-08	aml rna seq normal vs tumour significant results
ENSG00000105143	11.8502	1.41356	0.168104	8.40887	4.13978e-17	4.06066e-14	SLC1A6	protein_coding	8.02289e-13	aml rna seq normal vs tumour significant results
ENSG00000105825	28.9412	-1.5979	0.298334	-5.35607	8.50528e-08	1.50772e-05	TFPI2	protein_coding	0.00164832	aml rna seq normal vs tumour significant results
ENSG00000106038	1.18033	-1.30492	0.180012	-7.24905	4.1972e-13	2.2321e-10	EVX1	protein_coding	8.13418e-09	aml rna seq normal vs tumour significant results
ENSG00000106178	39.9122	0.718463	0.152756	4.70332	2.55964e-06	0.00027966	CCL24	protein_coding	0.0496058	aml rna seq normal vs tumour significant results
ENSG00000106536	5.46387	1.86736	0.197333	9.46298	2.99294e-21	4.71816e-18	POU6F2	protein_coding	5.80032e-17	aml rna seq normal vs tumour significant results
ENSG00000109061	2.06107	1.78829	0.285447	6.26488	3.73102e-10	1.128e-07	MYH1	protein_coding	7.23072e-06	aml rna seq normal vs tumour significant results
ENSG00000109738	24.2678	-2.45557	0.212641	-11.548	7.5601e-31	2.78086e-27	GLRB	protein_coding	1.46515e-26	aml rna seq normal vs tumour significant results
ENSG00000109846	7.32909	0.923464	0.138382	6.67328	2.50148e-11	9.20129e-09	CRYAB	protein_coding	4.84788e-07	aml rna seq normal vs tumour significant results
ENSG00000110203	330.807	-1.04819	0.163958	-6.39308	1.62575e-10	5.16265e-08	FOLR3	protein_coding	3.15071e-06	aml rna seq normal vs tumour significant results
ENSG00000110328	12.3005	0.823931	0.168815	4.88068	1.05723e-06	0.000131826	GALNT18	protein_coding	0.0204892	aml rna seq normal vs tumour significant results
ENSG00000110427	36.2223	1.60249	0.181708	8.81905	1.15432e-18	1.45576e-15	KIAA1549L	protein_coding	2.23707e-14	aml rna seq normal vs tumour significant results
ENSG00000111199	26.4702	-0.822526	0.137583	-5.97839	2.25348e-09	5.88571e-07	TRPV4	protein_coding	4.36724e-05	aml rna seq normal vs tumour significant results
ENSG00000112280	4.57067	0.818951	0.150382	5.44582	5.15679e-08	9.81124e-06	COL9A1	protein_coding	0.000999386	aml rna seq normal vs tumour significant results
ENSG00000112320	69.1544	-0.784277	0.150339	-5.21672	1.82117e-07	2.94324e-05	SOBP	protein_coding	0.00352942	aml rna seq normal vs tumour significant results
ENSG00000112541	8.09373	-0.909147	0.186005	-4.88776	1.01989e-06	0.000127892	PDE10A	protein_coding	0.0197656	aml rna seq normal vs tumour significant results
ENSG00000112782	43.009	1.57668	0.160278	9.83712	7.79058e-23	1.63751e-19	CLIC5	protein_coding	1.50981e-18	aml rna seq normal vs tumour significant results
ENSG00000112964	18.1416	-1.208	0.147027	-8.21616	2.10123e-16	1.81859e-13	GHR	protein_coding	4.07217e-12	aml rna seq normal vs tumour significant results
ENSG00000113211	1.7396	-1.21709	0.248952	-4.88886	1.01421e-06	0.000127543	PCDHB6	protein_coding	0.0196555	aml rna seq normal vs tumour significant results
ENSG00000113302	5.46498	1.47356	0.207722	7.09389	1.30392e-12	6.04752e-10	IL12B	protein_coding	2.52699e-08	aml rna seq normal vs tumour significant results
ENSG00000113327	3.67794	1.58347	0.209189	7.56955	3.74513e-14	2.36157e-11	GABRG2	protein_coding	7.25806e-10	aml rna seq normal vs tumour significant results
ENSG00000113430	1.91347	-2.75908	0.20198	-13.6602	1.7558e-42	2.58336e-38	IRX4	protein_coding	3.40273e-38	aml rna seq normal vs tumour significant results
ENSG00000113739	4.69723	1.10025	0.197546	5.56959	2.55343e-08	5.19393e-06	STC2	protein_coding	0.000494854	aml rna seq normal vs tumour significant results
ENSG00000114200	1.45431	1.8292	0.365589	5.00344	5.63153e-07	7.79234e-05	BCHE	protein_coding	0.0109139	aml rna seq normal vs tumour significant results
ENSG00000115009	36.9978	1.39705	0.189344	7.37837	1.60242e-13	9.18583e-11	CCL20	protein_coding	3.10549e-09	aml rna seq normal vs tumour significant results
ENSG00000115380	9.59509	0.936833	0.198403	4.72186	2.33694e-06	0.000259177	EFEMP1	protein_coding	0.0452899	aml rna seq normal vs tumour significant results
ENSG00000115386	7.82919	2.70555	0.571422	4.73477	2.19304e-06	0.000246998	REG1A	protein_coding	0.042501	aml rna seq normal vs tumour significant results
ENSG00000115616	9.75863	0.709309	0.137146	5.17192	2.31696e-07	3.6138e-05	SLC9A2	protein_coding	0.00449027	aml rna seq normal vs tumour significant results
ENSG00000115648	13.1958	1.23302	0.180349	6.83686	8.09488e-12	3.21899e-09	MLPH	protein_coding	1.56879e-07	aml rna seq normal vs tumour significant results
ENSG00000115828	653.507	-0.787122	0.134731	-5.84215	5.15299e-09	1.19712e-06	QPCT	protein_coding	9.98649e-05	aml rna seq normal vs tumour significant results
ENSG00000118785	208.487	2.251	0.18212	12.3599	4.30531e-35	3.80073e-31	SPP1	protein_coding	8.3437e-31	aml rna seq normal vs tumour significant results
ENSG00000118946	11.9996	1.00023	0.202622	4.93642	7.95686e-07	0.000104218	PCDH17	protein_coding	0.0154204	aml rna seq normal vs tumour significant results
ENSG00000121068	25.6202	-0.921926	0.166144	-5.54897	2.8736e-08	5.76549e-06	TBX2	protein_coding	0.000556904	aml rna seq normal vs tumour significant results
ENSG00000121361	4.11899	-0.999128	0.202103	-4.94365	7.66733e-07	0.000101632	KCNJ8	protein_coding	0.0148593	aml rna seq normal vs tumour significant results
ENSG00000121904	8.86015	1.32857	0.151207	8.78644	1.54381e-18	1.89288e-15	CSMD2	protein_coding	2.9919e-14	aml rna seq normal vs tumour significant results
ENSG00000123095	225.541	-1.2086	0.162337	-7.445	9.6948e-14	5.85038e-11	BHLHE41	protein_coding	1.87885e-09	aml rna seq normal vs tumour significant results
ENSG00000123496	7.52708	2.29247	0.390243	5.87446	4.24229e-09	1.02325e-06	IL13RA2	protein_coding	8.22155e-05	aml rna seq normal vs tumour significant results
ENSG00000124212	30.5493	-0.957268	0.164584	-5.8163	6.01642e-09	1.39039e-06	PTGIS	protein_coding	0.000116598	aml rna seq normal vs tumour significant results
ENSG00000125255	14.4225	2.23435	0.405626	5.5084	3.62119e-08	7.10397e-06	SLC10A2	protein_coding	0.000701786	aml rna seq normal vs tumour significant results
ENSG00000125414	1.33719	1.48537	0.273077	5.43938	5.34675e-08	1.00395e-05	MYH2	protein_coding	0.0010362	aml rna seq normal vs tumour significant results
ENSG00000125820	1.01591	2.08075	0.328246	6.339	2.31257e-10	7.23949e-08	NKX2-2	protein_coding	4.48176e-06	aml rna seq normal vs tumour significant results
ENSG00000126231	10.9763	1.07008	0.135987	7.86902	3.57428e-15	2.58638e-12	PROZ	protein_coding	6.92696e-11	aml rna seq normal vs tumour significant results
ENSG00000126709	1875.16	-0.603767	0.114609	-5.26804	1.37889e-07	2.31423e-05	IFI6	protein_coding	0.00267229	aml rna seq normal vs tumour significant results
ENSG00000126752	0.536788	-2.37764	0.495945	-4.79416	1.63361e-06	0.000192287	SSX1	protein_coding	0.0316594	aml rna seq normal vs tumour significant results
ENSG00000128709	2.03137	2.41664	0.334912	7.21573	5.36469e-13	2.78585e-10	HOXD9	protein_coding	1.03968e-08	aml rna seq normal vs tumour significant results
ENSG00000129170	2.7871	-0.773415	0.164224	-4.70952	2.48302e-06	0.000272638	CSRP3	protein_coding	0.048121	aml rna seq normal vs tumour significant results
ENSG00000130032	81.7374	1.16459	0.174098	6.6893	2.24237e-11	8.38799e-09	PRRG3	protein_coding	4.34572e-07	aml rna seq normal vs tumour significant results
ENSG00000131721	9.12121	-0.868737	0.145216	-5.98238	2.199e-09	5.82409e-07	RHOXF2	protein_coding	4.26166e-05	aml rna seq normal vs tumour significant results
ENSG00000132464	6.93647	-0.720174	0.142183	-5.06513	4.08112e-07	5.96104e-05	ENAM	protein_coding	0.00790921	aml rna seq normal vs tumour significant results
ENSG00000132639	6.26902	2.06575	0.259466	7.96153	1.69923e-15	1.29317e-12	SNAP25	protein_coding	3.29311e-11	aml rna seq normal vs tumour significant results
ENSG00000133020	2.2932	1.8269	0.266515	6.8548	7.14132e-12	2.86562e-09	MYH8	protein_coding	1.38399e-07	aml rna seq normal vs tumour significant results
ENSG00000133636	1.52169	1.87214	0.375146	4.99042	6.02486e-07	8.28465e-05	NTS	protein_coding	0.0116762	aml rna seq normal vs tumour significant results
ENSG00000134762	21.1133	1.58531	0.285334	5.55598	2.76059e-08	5.56404e-06	DSC3	protein_coding	0.000535002	aml rna seq normal vs tumour significant results
ENSG00000134871	83.7457	-1.00262	0.128511	-7.80178	6.1039e-15	4.20978e-12	COL4A2	protein_coding	1.18294e-10	aml rna seq normal vs tumour significant results
ENSG00000135097	9.54107	1.68702	0.176068	9.58166	9.54964e-22	1.75634e-18	MSI1	protein_coding	1.85072e-17	aml rna seq normal vs tumour significant results
ENSG00000135346	18.5482	2.23429	0.368302	6.06645	1.30765e-09	3.67642e-07	CGA	protein_coding	2.53423e-05	aml rna seq normal vs tumour significant results
ENSG00000135903	2.31373	-1.67361	0.233523	-7.16681	7.67674e-13	3.80991e-10	PAX3	protein_coding	1.48775e-08	aml rna seq normal vs tumour significant results
ENSG00000136244	99.0985	1.30376	0.175952	7.40977	1.26521e-13	7.34822e-11	IL6	protein_coding	2.45198e-09	aml rna seq normal vs tumour significant results
ENSG00000137463	11.607	1.02763	0.154175	6.66535	2.64033e-11	9.63174e-09	MGARP	protein_coding	5.11695e-07	aml rna seq normal vs tumour significant results
ENSG00000137673	29.4366	-1.54142	0.178017	-8.65884	4.76589e-18	5.39401e-15	MMP7	protein_coding	9.23629e-14	aml rna seq normal vs tumour significant results
ENSG00000137766	14.4878	2.192	0.231801	9.45639	3.1875e-21	4.8516e-18	UNC13C	protein_coding	6.17738e-17	aml rna seq normal vs tumour significant results
ENSG00000138109	3.91662	1.34127	0.23746	5.64839	1.61959e-08	3.40422e-06	CYP2C9	protein_coding	0.000313876	aml rna seq normal vs tumour significant results
ENSG00000138379	7.4149	-1.77526	0.116023	-15.3009	7.54005e-53	3.32818e-48	MSTN	protein_coding	1.46126e-48	aml rna seq normal vs tumour significant results
ENSG00000138771	20.2173	1.03885	0.174499	5.9533	2.62795e-09	6.74406e-07	SHROOM3	protein_coding	5.09297e-05	aml rna seq normal vs tumour significant results
ENSG00000138772	2032.51	-0.730503	0.147232	-4.96158	6.99211e-07	9.43827e-05	ANXA3	protein_coding	0.0135507	aml rna seq normal vs tumour significant results
ENSG00000138944	20.1362	0.852201	0.168433	5.05958	4.20177e-07	6.08086e-05	SHISAL1	protein_coding	0.00814303	aml rna seq normal vs tumour significant results
ENSG00000139219	97.3752	-0.868299	0.152534	-5.6925	1.25192e-08	2.6956e-06	COL2A1	protein_coding	0.000242622	aml rna seq normal vs tumour significant results
ENSG00000140519	7.43891	1.07934	0.220307	4.89923	9.62114e-07	0.000122385	RHCG	protein_coding	0.0186458	aml rna seq normal vs tumour significant results
ENSG00000140945	10.326	0.584546	0.123689	4.72594	2.29051e-06	0.000255957	CDH13	protein_coding	0.0443901	aml rna seq normal vs tumour significant results
ENSG00000141052	2.82596	-2.70008	0.283123	-9.53676	1.4737e-21	2.50188e-18	MYOCD	protein_coding	2.85602e-17	aml rna seq normal vs tumour significant results
ENSG00000141431	3.85274	1.2593	0.236193	5.33167	9.7313e-08	1.69778e-05	ASXL3	protein_coding	0.00188593	aml rna seq normal vs tumour significant results
ENSG00000141433	16.6773	-2.13338	0.287466	-7.42134	1.15944e-13	6.82372e-11	ADCYAP1	protein_coding	2.247e-09	aml rna seq normal vs tumour significant results
ENSG00000141485	15.927	1.01842	0.15165	6.71559	1.87306e-11	7.12732e-09	SLC13A5	protein_coding	3.62999e-07	aml rna seq normal vs tumour significant results
ENSG00000142319	4.27345	0.885312	0.166992	5.30151	1.14846e-07	1.96485e-05	SLC6A3	protein_coding	0.00222572	aml rna seq normal vs tumour significant results
ENSG00000142408	14.6172	0.629553	0.121225	5.19327	2.06631e-07	3.29267e-05	CACNG8	protein_coding	0.00400451	aml rna seq normal vs tumour significant results
ENSG00000145681	4.09409	2.80822	0.408881	6.86807	6.50764e-12	2.6353e-09	HAPLN1	protein_coding	1.26118e-07	aml rna seq normal vs tumour significant results
ENSG00000146374	2.57468	1.02543	0.208485	4.91848	8.72193e-07	0.000113231	RSPO3	protein_coding	0.0169031	aml rna seq normal vs tumour significant results
ENSG00000147481	2.4229	1.27152	0.267787	4.74826	2.05171e-06	0.000235228	SNTG1	protein_coding	0.0397622	aml rna seq normal vs tumour significant results
ENSG00000147642	19.8919	0.677246	0.13314	5.08673	3.64299e-07	5.43248e-05	SYBU	protein_coding	0.00706011	aml rna seq normal vs tumour significant results
ENSG00000147655	7.14533	-0.885207	0.16104	-5.49683	3.86682e-08	7.55229e-06	RSPO2	protein_coding	0.000749391	aml rna seq normal vs tumour significant results
ENSG00000147676	2.52877	-1.68974	0.303559	-5.56642	2.60022e-08	5.26485e-06	MAL2	protein_coding	0.000503923	aml rna seq normal vs tumour significant results
ENSG00000148600	65.9923	0.914416	0.145128	6.30075	2.9621e-10	9.01703e-08	CDHR1	protein_coding	5.74054e-06	aml rna seq normal vs tumour significant results
ENSG00000149972	2.1172	1.83029	0.386609	4.73421	2.19915e-06	0.000246998	CNTN5	protein_coding	0.0426194	aml rna seq normal vs tumour significant results
ENSG00000151023	14.9344	-0.699796	0.139428	-5.01907	5.19233e-07	7.25283e-05	ENKUR	protein_coding	0.0100627	aml rna seq normal vs tumour significant results
ENSG00000151224	3.43743	1.14693	0.20108	5.70384	1.17135e-08	2.5723e-06	MAT1A	protein_coding	0.000227007	aml rna seq normal vs tumour significant results
ENSG00000151632	66.3603	0.712755	0.134708	5.2911	1.21585e-07	2.06413e-05	AKR1C2	protein_coding	0.00235631	aml rna seq normal vs tumour significant results
ENSG00000152402	7.0989	1.0018	0.212823	4.70718	2.5117e-06	0.000275102	GUCY1A2	protein_coding	0.0486767	aml rna seq normal vs tumour significant results
ENSG00000152592	2.12514	1.78793	0.26952	6.63375	3.27266e-11	1.16496e-08	DMP1	protein_coding	6.34241e-07	aml rna seq normal vs tumour significant results
ENSG00000152669	1.81883	1.15381	0.194086	5.94483	2.76746e-09	7.06101e-07	CCNO	protein_coding	5.36333e-05	aml rna seq normal vs tumour significant results
ENSG00000153292	14.5239	-1.80617	0.172552	-10.4674	1.21986e-25	3.16732e-22	ADGRF1	protein_coding	2.36408e-21	aml rna seq normal vs tumour significant results
ENSG00000153303	1.55789	1.44306	0.302843	4.76506	1.88801e-06	0.000218159	FRMD1	protein_coding	0.0365896	aml rna seq normal vs tumour significant results
ENSG00000153822	3.09065	1.1476	0.219143	5.23678	1.63403e-07	2.71125e-05	KCNJ16	protein_coding	0.00316675	aml rna seq normal vs tumour significant results
ENSG00000153993	16.0379	1.32057	0.187761	7.03322	2.01814e-12	9.18358e-10	SEMA3D	protein_coding	3.91116e-08	aml rna seq normal vs tumour significant results
ENSG00000154099	132.779	0.768014	0.110703	6.93758	3.98865e-12	1.75677e-09	DNAAF1	protein_coding	7.73001e-08	aml rna seq normal vs tumour significant results
ENSG00000154162	3.09068	1.04959	0.222137	4.72497	2.30155e-06	0.000256541	CDH12	protein_coding	0.044604	aml rna seq normal vs tumour significant results
ENSG00000155011	18.8563	-1.02727	0.192772	-5.32896	9.87789e-08	1.71658e-05	DKK2	protein_coding	0.00191434	aml rna seq normal vs tumour significant results
ENSG00000157502	0.726904	-2.64648	0.557782	-4.74464	2.08873e-06	0.000238851	PWWP3B	protein_coding	0.0404795	aml rna seq normal vs tumour significant results
ENSG00000157851	6.20845	0.876648	0.149803	5.85201	4.85679e-09	1.14031e-06	DPYSL5	protein_coding	9.41247e-05	aml rna seq normal vs tumour significant results
ENSG00000158292	373.213	-0.672352	0.136379	-4.93002	8.22224e-07	0.000107376	GPR153	protein_coding	0.0159347	aml rna seq normal vs tumour significant results
ENSG00000159248	1.81961	1.66673	0.310455	5.36869	7.931e-08	1.42887e-05	GJD2	protein_coding	0.00153703	aml rna seq normal vs tumour significant results
ENSG00000159263	10.2899	1.09355	0.153278	7.13444	9.71811e-13	4.71382e-10	SIM2	protein_coding	1.88337e-08	aml rna seq normal vs tumour significant results
ENSG00000159556	8.21833	-1.39658	0.162143	-8.61327	7.10079e-18	7.83572e-15	ISL2	protein_coding	1.37613e-13	aml rna seq normal vs tumour significant results
ENSG00000160180	73.1121	-0.914645	0.155786	-5.87117	4.32731e-09	1.02692e-06	TFF3	protein_coding	8.38633e-05	aml rna seq normal vs tumour significant results
ENSG00000160505	4.24347	0.938046	0.188896	4.96594	6.83678e-07	9.25691e-05	NLRP4	protein_coding	0.0132497	aml rna seq normal vs tumour significant results
ENSG00000162494	3.64791	1.36603	0.233106	5.86012	4.62525e-09	1.09176e-06	LRRC38	protein_coding	8.96373e-05	aml rna seq normal vs tumour significant results
ENSG00000162975	4.68423	-1.22215	0.212623	-5.74795	9.03327e-09	2.04476e-06	KCNF1	protein_coding	0.000175065	aml rna seq normal vs tumour significant results
ENSG00000163017	8.0043	1.35532	0.149856	9.0441	1.50909e-19	2.01852e-16	ACTG2	protein_coding	2.92462e-15	aml rna seq normal vs tumour significant results
ENSG00000163273	20.6572	0.738259	0.145495	5.07411	3.8932e-07	5.76663e-05	NPPC	protein_coding	0.00754501	aml rna seq normal vs tumour significant results
ENSG00000163285	21.2435	2.22002	0.428402	5.18209	2.19419e-07	3.45327e-05	GABRG1	protein_coding	0.00425233	aml rna seq normal vs tumour significant results
ENSG00000163288	10.3841	-1.2074	0.167962	-7.1885	6.55048e-13	3.32343e-10	GABRB1	protein_coding	1.26948e-08	aml rna seq normal vs tumour significant results
ENSG00000163623	4.8156	1.45964	0.24791	5.88777	3.91432e-09	9.54576e-07	NKX6-1	protein_coding	7.58596e-05	aml rna seq normal vs tumour significant results
ENSG00000163735	55.5256	1.31464	0.21203	6.20025	5.63731e-10	1.65887e-07	CXCL5	protein_coding	1.09251e-05	aml rna seq normal vs tumour significant results
ENSG00000163873	7.23604	-1.6927	0.156592	-10.8096	3.09941e-27	9.77198e-24	GRIK3	protein_coding	6.00665e-23	aml rna seq normal vs tumour significant results
ENSG00000164400	14.8655	3.17029	0.270203	11.733	8.63309e-32	3.81065e-28	CSF2	protein_coding	1.67309e-27	aml rna seq normal vs tumour significant results
ENSG00000164778	1.67029	1.15038	0.222606	5.16778	2.36893e-07	3.68185e-05	EN2	protein_coding	0.00459099	aml rna seq normal vs tumour significant results
ENSG00000165091	5.01739	0.710863	0.143738	4.94553	7.59375e-07	0.00010096	TMC1	protein_coding	0.0147167	aml rna seq normal vs tumour significant results
ENSG00000165105	8.57458	-1.92004	0.182806	-10.5031	8.35471e-26	2.30486e-22	RASEF	protein_coding	1.61914e-21	aml rna seq normal vs tumour significant results
ENSG00000166473	11.9422	0.904024	0.131334	6.88338	5.84479e-12	2.43386e-09	PKD1L2	protein_coding	1.13272e-07	aml rna seq normal vs tumour significant results
ENSG00000168453	56.3264	0.696645	0.135986	5.12293	3.00827e-07	4.57879e-05	HR	protein_coding	0.00583003	aml rna seq normal vs tumour significant results
ENSG00000168779	108.683	1.11306	0.220367	5.05092	4.39695e-07	6.32187e-05	SHOX2	protein_coding	0.00852129	aml rna seq normal vs tumour significant results
ENSG00000169245	55.3782	0.893893	0.177036	5.04921	4.43635e-07	6.34346e-05	CXCL10	protein_coding	0.00859765	aml rna seq normal vs tumour significant results
ENSG00000169248	15.546	0.969983	0.200745	4.83191	1.35229e-06	0.000163088	CXCL11	protein_coding	0.0262074	aml rna seq normal vs tumour significant results
ENSG00000169894	4.85272	1.05011	0.160808	6.53024	6.56662e-11	2.22962e-08	MUC3A	protein_coding	1.27261e-06	aml rna seq normal vs tumour significant results
ENSG00000169933	3.03552	-1.7265	0.223638	-7.72004	1.1629e-14	7.89695e-12	FRMPD4	protein_coding	2.25369e-10	aml rna seq normal vs tumour significant results
ENSG00000170128	40.7723	1.96797	0.205859	9.55979	1.17993e-21	2.08328e-18	GPR25	protein_coding	2.2867e-17	aml rna seq normal vs tumour significant results
ENSG00000170370	49.9973	2.49286	0.248809	10.0191	1.25594e-23	2.91774e-20	EMX2	protein_coding	2.434e-19	aml rna seq normal vs tumour significant results
ENSG00000170381	3.05482	1.25858	0.219076	5.74496	9.19439e-09	2.07061e-06	SEMA3E	protein_coding	0.000178187	aml rna seq normal vs tumour significant results
ENSG00000170624	11.888	1.88484	0.195456	9.64329	5.24797e-22	1.05293e-18	SGCD	protein_coding	1.01706e-17	aml rna seq normal vs tumour significant results
ENSG00000170927	3.97622	1.38044	0.206669	6.67946	2.39821e-11	8.89556e-09	PKHD1	protein_coding	4.64774e-07	aml rna seq normal vs tumour significant results
ENSG00000170961	8.01245	1.10364	0.174947	6.30843	2.81876e-10	8.70072e-08	HAS2	protein_coding	5.46276e-06	aml rna seq normal vs tumour significant results
ENSG00000171759	2.17047	2.65077	0.320947	8.25923	1.4661e-16	1.3482e-13	PAH	protein_coding	2.84131e-12	aml rna seq normal vs tumour significant results
ENSG00000171855	24.2625	1.62575	0.177107	9.17948	4.33192e-20	6.16809e-17	IFNB1	protein_coding	8.39526e-16	aml rna seq normal vs tumour significant results
ENSG00000171864	10.6503	-1.13779	0.134044	-8.48813	2.09997e-17	2.10665e-14	PRND	protein_coding	4.06973e-13	aml rna seq normal vs tumour significant results
ENSG00000171954	20.0469	0.993575	0.166699	5.9603	2.5177e-09	6.53714e-07	CYP4F22	protein_coding	4.87931e-05	aml rna seq normal vs tumour significant results
ENSG00000172350	10.8593	0.909038	0.149199	6.09277	1.10971e-09	3.22253e-07	ABCG4	protein_coding	2.15061e-05	aml rna seq normal vs tumour significant results
ENSG00000172379	16.8282	-0.894573	0.143255	-6.24464	4.24768e-10	1.26684e-07	ARNT2	protein_coding	8.23201e-06	aml rna seq normal vs tumour significant results
ENSG00000172724	3.29312	1.04665	0.198208	5.28056	1.28788e-07	2.17805e-05	CCL19	protein_coding	0.00249592	aml rna seq normal vs tumour significant results
ENSG00000172969	4.74907	1.70058	0.236206	7.19956	6.04081e-13	3.10048e-10	FRG2C	protein_coding	1.17071e-08	aml rna seq normal vs tumour significant results
ENSG00000173175	18.3386	-1.26992	0.128089	-9.91431	3.60738e-23	7.96149e-20	ADCY5	protein_coding	6.99111e-19	aml rna seq normal vs tumour significant results
ENSG00000173213	2.68161	-0.795314	0.153521	-5.18049	2.21302e-07	3.46393e-05	TUBB8B	protein_coding	0.00428884	aml rna seq normal vs tumour significant results
ENSG00000173404	5.70417	-1.22198	0.148077	-8.25233	1.55337e-16	1.3993e-13	INSM1	protein_coding	3.01043e-12	aml rna seq normal vs tumour significant results
ENSG00000173809	14.5948	1.01565	0.12119	8.3806	5.26607e-17	5.05314e-14	TDRD12	protein_coding	1.02056e-12	aml rna seq normal vs tumour significant results
ENSG00000174450	2.57839	1.09995	0.23079	4.766	1.87919e-06	0.000218159	GOLGA6L2	protein_coding	0.0364187	aml rna seq normal vs tumour significant results
ENSG00000174460	20.1368	0.943245	0.160603	5.87316	4.27565e-09	1.02569e-06	ZCCHC12	protein_coding	8.28621e-05	aml rna seq normal vs tumour significant results
ENSG00000174640	17.3415	1.12555	0.157965	7.12529	1.03864e-12	4.92964e-10	SLCO2A1	protein_coding	2.01289e-08	aml rna seq normal vs tumour significant results
ENSG00000177910	15.3181	-0.879463	0.18365	-4.7888	1.67783e-06	0.000196966	SPATA31C2	protein_coding	0.0325163	aml rna seq normal vs tumour significant results
ENSG00000178860	32.4172	0.870324	0.156917	5.54638	2.91646e-08	5.79876e-06	MSC	protein_coding	0.00056521	aml rna seq normal vs tumour significant results
ENSG00000180537	195.715	0.917545	0.182112	5.03836	4.69536e-07	6.5929e-05	RNF182	protein_coding	0.00909961	aml rna seq normal vs tumour significant results
ENSG00000180828	3.63543	-1.31367	0.25103	-5.23312	1.66675e-07	2.72483e-05	BHLHE22	protein_coding	0.00323016	aml rna seq normal vs tumour significant results
ENSG00000181143	21.3993	0.861227	0.134672	6.39499	1.60561e-10	5.13563e-08	MUC16	protein_coding	3.11168e-06	aml rna seq normal vs tumour significant results
ENSG00000181408	8.81117	0.595081	0.125561	4.73938	2.14375e-06	0.000243252	UTS2R	protein_coding	0.0415458	aml rna seq normal vs tumour significant results
ENSG00000181626	5.35522	-0.803414	0.141	-5.69796	1.2125e-08	2.62351e-06	ANKRD62	protein_coding	0.000234982	aml rna seq normal vs tumour significant results
ENSG00000182050	3.40241	1.15249	0.205798	5.60011	2.14211e-08	4.43909e-06	MGAT4C	protein_coding	0.000415141	aml rna seq normal vs tumour significant results
ENSG00000182070	4.60721	0.787885	0.165627	4.75699	1.965e-06	0.000226463	OR52A1	protein_coding	0.0380818	aml rna seq normal vs tumour significant results
ENSG00000183117	111.437	0.90151	0.165664	5.44181	5.27424e-08	9.99164e-06	CSMD1	protein_coding	0.00102215	aml rna seq normal vs tumour significant results
ENSG00000183770	10.386	1.07607	0.207501	5.18586	2.15016e-07	3.40173e-05	FOXL2	protein_coding	0.00416702	aml rna seq normal vs tumour significant results
ENSG00000183807	1.89732	1.40932	0.287942	4.89446	9.85756e-07	0.000124318	FAM162B	protein_coding	0.019104	aml rna seq normal vs tumour significant results
ENSG00000184156	17.3011	-0.827002	0.154578	-5.35007	8.79221e-08	1.54617e-05	KCNQ3	protein_coding	0.00170393	aml rna seq normal vs tumour significant results
ENSG00000185070	14.6632	0.792355	0.161512	4.90586	9.30177e-07	0.000119355	FLRT2	protein_coding	0.0180268	aml rna seq normal vs tumour significant results
ENSG00000185352	2.47188	2.21377	0.274264	8.07169	6.93292e-16	5.46463e-13	HS6ST3	protein_coding	1.3436e-11	aml rna seq normal vs tumour significant results
ENSG00000186439	2.43339	1.20336	0.228126	5.27496	1.32783e-07	2.23704e-05	TRDN	protein_coding	0.00257333	aml rna seq normal vs tumour significant results
ENSG00000186684	6.34597	-0.910868	0.15985	-5.69827	1.21026e-08	2.62351e-06	CYP27C1	protein_coding	0.000234549	aml rna seq normal vs tumour significant results
ENSG00000187193	84.383	0.658048	0.125682	5.23582	1.64254e-07	2.71125e-05	MT1X	protein_coding	0.00318325	aml rna seq normal vs tumour significant results
ENSG00000188257	2.27923	1.83441	0.28175	6.51079	7.47583e-11	2.51895e-08	PLA2G2A	protein_coding	1.44882e-06	aml rna seq normal vs tumour significant results
ENSG00000188517	20.2508	1.11743	0.152211	7.34133	2.11477e-13	1.16682e-10	COL25A1	protein_coding	4.09842e-09	aml rna seq normal vs tumour significant results
ENSG00000188730	2.16449	1.26618	0.202352	6.2573	3.91695e-10	1.17615e-07	VWC2	protein_coding	7.59105e-06	aml rna seq normal vs tumour significant results
ENSG00000189182	2.61577	1.3408	0.27846	4.81505	1.47163e-06	0.000175088	KRT77	protein_coding	0.0285202	aml rna seq normal vs tumour significant results
ENSG00000189409	6.19135	-0.759709	0.110022	-6.90509	5.01702e-12	2.12934e-09	MMP23B	protein_coding	9.72299e-08	aml rna seq normal vs tumour significant results
ENSG00000196549	509.43	-0.963842	0.175466	-5.49304	3.95063e-08	7.68197e-06	MME	protein_coding	0.000765632	aml rna seq normal vs tumour significant results
ENSG00000196632	9.12412	0.5937	0.125819	4.71867	2.37396e-06	0.000262623	WNK3	protein_coding	0.0460074	aml rna seq normal vs tumour significant results
ENSG00000197614	6.57784	0.980977	0.153747	6.38045	1.76568e-10	5.56694e-08	MFAP5	protein_coding	3.42189e-06	aml rna seq normal vs tumour significant results
ENSG00000198092	6.95718	1.58091	0.249722	6.33068	2.44091e-10	7.58744e-08	TMPRSS11F	protein_coding	4.73048e-06	aml rna seq normal vs tumour significant results
ENSG00000198626	40.7022	1.49853	0.218059	6.87214	6.3247e-12	2.58493e-09	RYR2	protein_coding	1.22573e-07	aml rna seq normal vs tumour significant results
ENSG00000198712	362633	0.808972	0.152444	5.30667	1.11648e-07	1.91756e-05	MT-CO2	protein_coding	0.00216374	aml rna seq normal vs tumour significant results
ENSG00000198840	58177.5	0.857145	0.175889	4.87323	1.09789e-06	0.000135365	MT-ND3	protein_coding	0.0212771	aml rna seq normal vs tumour significant results
ENSG00000198899	194667	0.742483	0.154288	4.81233	1.4918e-06	0.000177011	MT-ATP6	protein_coding	0.0289111	aml rna seq normal vs tumour significant results
ENSG00000198938	621500	0.772016	0.152659	5.05712	4.2563e-07	6.13964e-05	MT-CO3	protein_coding	0.0082487	aml rna seq normal vs tumour significant results
ENSG00000204291	36.5892	-0.620523	0.131127	-4.73222	2.22078e-06	0.000248795	COL15A1	protein_coding	0.0430387	aml rna seq normal vs tumour significant results
ENSG00000204335	1.64992	1.05731	0.21911	4.82549	1.3966e-06	0.000167062	SP5	protein_coding	0.0270661	aml rna seq normal vs tumour significant results
ENSG00000204442	2.90655	1.94823	0.265508	7.33774	2.17229e-13	1.18377e-10	NALF1	protein_coding	4.20991e-09	aml rna seq normal vs tumour significant results
ENSG00000205927	53.3765	0.992872	0.176838	5.61459	1.97029e-08	4.10228e-06	OLIG2	protein_coding	0.000381841	aml rna seq normal vs tumour significant results
ENSG00000206579	9.26146	0.716281	0.129912	5.51359	3.51589e-08	6.92819e-06	XKR4	protein_coding	0.00068138	aml rna seq normal vs tumour significant results
ENSG00000212907	55538	0.792343	0.160816	4.92701	8.34974e-07	0.000108719	MT-ND4L	protein_coding	0.0161818	aml rna seq normal vs tumour significant results
ENSG00000217236	7.16408	4.01554	0.376878	10.6547	1.65704e-26	4.87612e-23	SP9	protein_coding	3.21135e-22	aml rna seq normal vs tumour significant results
ENSG00000218336	15.887	1.29382	0.190472	6.79268	1.1007e-11	4.29955e-09	TENM3	protein_coding	2.13316e-07	aml rna seq normal vs tumour significant results
ENSG00000218819	5.80769	1.54606	0.235616	6.56178	5.31707e-11	1.81934e-08	TDRD15	protein_coding	1.03045e-06	aml rna seq normal vs tumour significant results
ENSG00000228253	10942.9	0.969013	0.165041	5.87134	4.32287e-09	1.02692e-06	MT-ATP8	protein_coding	8.37772e-05	aml rna seq normal vs tumour significant results
ENSG00000241186	1.81284	1.09372	0.220483	4.96057	7.02872e-07	9.45877e-05	CRIPTO	protein_coding	0.0136217	aml rna seq normal vs tumour significant results
ENSG00000243137	2.09966	1.46368	0.269622	5.42866	5.6778e-08	1.04861e-05	PSG4	protein_coding	0.00110036	aml rna seq normal vs tumour significant results
ENSG00000243978	18.6486	1.55725	0.197581	7.88154	3.2336e-15	2.37885e-12	RTL9	protein_coding	6.26672e-11	aml rna seq normal vs tumour significant results
ENSG00000250120	3.95847	-0.813027	0.158568	-5.1273	2.9392e-07	4.50473e-05	PCDHA10	protein_coding	0.00569617	aml rna seq normal vs tumour significant results
ENSG00000250423	12.5367	1.20882	0.183293	6.59504	4.25139e-11	1.50125e-08	KIAA1210	protein_coding	8.23919e-07	aml rna seq normal vs tumour significant results
ENSG00000256162	3.2506	-0.799346	0.168644	-4.73984	2.13888e-06	0.000243252	SMLR1	protein_coding	0.0414514	aml rna seq normal vs tumour significant results
ENSG00000256407	2.3827	-0.848498	0.118854	-7.139	9.40094e-13	4.61064e-10		protein_coding	1.8219e-08	aml rna seq normal vs tumour significant results
ENSG00000256463	4.83757	1.36145	0.19093	7.1306	9.99294e-13	4.79444e-10	SALL3	protein_coding	1.93663e-08	aml rna seq normal vs tumour significant results
ENSG00000261787	7.07271	1.01646	0.195984	5.18642	2.1437e-07	3.40173e-05	TCF24	protein_coding	0.0041545	aml rna seq normal vs tumour significant results
ENSG00000264424	1.98712	1.93087	0.29087	6.63825	3.17431e-11	1.13914e-08	MYH4	protein_coding	6.15182e-07	aml rna seq normal vs tumour significant results
ENSG00000273079	6.77783	0.82844	0.151419	5.47119	4.47022e-08	8.61639e-06	GRIN2B	protein_coding	0.000866328	aml rna seq normal vs tumour significant results
ENSG00000274588	3.63261	-1.04405	0.184696	-5.65281	1.57844e-08	3.33527e-06	DGKK	protein_coding	0.000305902	aml rna seq normal vs tumour significant results
ENSG00000275302	700.021	1.73317	0.159431	10.871	1.58466e-27	5.38052e-24	CCL4	protein_coding	3.07106e-23	aml rna seq normal vs tumour significant results
ENSG00000276070	476.49	1.42821	0.175141	8.15465	3.5018e-16	2.8624e-13	CCL4L2	protein_coding	6.78648e-12	aml rna seq normal vs tumour significant results
ENSG00000276085	1437.16	0.875064	0.166683	5.24985	1.52219e-07	2.53546e-05	CCL3L3	protein_coding	0.00295001	aml rna seq normal vs tumour significant results
ENSG00000277632	329.191	0.90904	0.149505	6.08033	1.19935e-09	3.46009e-07	CCL3	protein_coding	2.32434e-05	aml rna seq normal vs tumour significant results
ENSG00000280969	2.94554	-1.02381	0.210677	-4.85962	1.17609e-06	0.000143405	RPS4Y2	protein_coding	0.0227926	aml rna seq normal vs tumour significant results
ENSG00000006788	4.38696	1.73597	0.21637	8.02316	1.03057e-15	7.98062e-13	MYH13	protein_coding	1.99725e-11	aml rna seq normal vs tumour upregulation significant results
ENSG00000009709	3.57694	1.92533	0.271156	7.10045	1.24352e-12	5.83923e-10	PAX7	protein_coding	2.40993e-08	aml rna seq normal vs tumour upregulation significant results
ENSG00000016490	5.43771	2.29164	0.330443	6.93505	4.06083e-12	1.7573e-09	CLCA1	protein_coding	7.86988e-08	aml rna seq normal vs tumour upregulation significant results
ENSG00000019505	1.99023	0.930839	0.192772	4.82871	1.37417e-06	0.000165275	SYT13	protein_coding	0.0266314	aml rna seq normal vs tumour upregulation significant results
ENSG00000036672	161.299	0.856034	0.142634	6.00161	1.95372e-09	5.25837e-07	USP2	protein_coding	3.78631e-05	aml rna seq normal vs tumour upregulation significant results
ENSG00000039139	6.05031	1.05739	0.16099	6.56804	5.09808e-11	1.75804e-08	DNAH5	protein_coding	9.88008e-07	aml rna seq normal vs tumour upregulation significant results
ENSG00000060566	18.0489	0.662537	0.139932	4.7347	2.19379e-06	0.000246998	CREB3L3	protein_coding	0.0425157	aml rna seq normal vs tumour upregulation significant results
ENSG00000069812	12.6606	0.588006	0.125043	4.70245	2.57058e-06	0.000280162	HES2	protein_coding	0.0498179	aml rna seq normal vs tumour upregulation significant results
ENSG00000070748	3.21543	1.44569	0.225792	6.40278	1.52577e-10	4.91586e-08	CHAT	protein_coding	2.95693e-06	aml rna seq normal vs tumour upregulation significant results
ENSG00000071991	2.67303	3.05662	0.530021	5.76698	8.07035e-09	1.83621e-06	CDH19	protein_coding	0.000156403	aml rna seq normal vs tumour upregulation significant results
ENSG00000077522	25.8461	1.0961	0.170255	6.43799	1.21069e-10	3.9585e-08	ACTN2	protein_coding	2.34631e-06	aml rna seq normal vs tumour upregulation significant results
ENSG00000081138	2.60613	0.963519	0.199632	4.82648	1.38966e-06	0.000166683	CDH7	protein_coding	0.0269315	aml rna seq normal vs tumour upregulation significant results
ENSG00000084453	2.0037	1.13925	0.205379	5.54707	2.90497e-08	5.79876e-06	SLCO1A2	protein_coding	0.000562983	aml rna seq normal vs tumour upregulation significant results
ENSG00000089472	19.9277	1.25	0.152998	8.17	3.08385e-16	2.56832e-13	HEPH	protein_coding	5.9765e-12	aml rna seq normal vs tumour upregulation significant results
ENSG00000100625	27.5804	1.1807	0.199732	5.91141	3.39196e-09	8.45883e-07	SIX4	protein_coding	6.57362e-05	aml rna seq normal vs tumour upregulation significant results
ENSG00000101210	125.49	0.944602	0.151484	6.23565	4.49911e-10	1.33282e-07	EEF1A2	protein_coding	8.71927e-06	aml rna seq normal vs tumour upregulation significant results
ENSG00000101489	7.87145	0.667091	0.122861	5.42964	5.64675e-08	1.04726e-05	CELF4	protein_coding	0.00109434	aml rna seq normal vs tumour upregulation significant results
ENSG00000101670	6.85912	0.650394	0.132681	4.90193	9.48975e-07	0.000121063	LIPG	protein_coding	0.0183911	aml rna seq normal vs tumour upregulation significant results
ENSG00000101890	4.59937	0.673233	0.137927	4.88107	1.05513e-06	0.000131826	GUCY2F	protein_coding	0.0204485	aml rna seq normal vs tumour upregulation significant results
ENSG00000104321	5.36014	1.64552	0.229606	7.16671	7.68196e-13	3.80991e-10	TRPA1	protein_coding	1.48876e-08	aml rna seq normal vs tumour upregulation significant results
ENSG00000105143	11.8502	1.41356	0.168104	8.40887	4.13978e-17	4.06066e-14	SLC1A6	protein_coding	8.02289e-13	aml rna seq normal vs tumour upregulation significant results
ENSG00000106178	39.9122	0.718463	0.152756	4.70332	2.55964e-06	0.00027966	CCL24	protein_coding	0.0496058	aml rna seq normal vs tumour upregulation significant results
ENSG00000106536	5.46387	1.86736	0.197333	9.46298	2.99294e-21	4.71816e-18	POU6F2	protein_coding	5.80032e-17	aml rna seq normal vs tumour upregulation significant results
ENSG00000109061	2.06107	1.78829	0.285447	6.26488	3.73102e-10	1.128e-07	MYH1	protein_coding	7.23072e-06	aml rna seq normal vs tumour upregulation significant results
ENSG00000109846	7.32909	0.923464	0.138382	6.67328	2.50148e-11	9.20129e-09	CRYAB	protein_coding	4.84788e-07	aml rna seq normal vs tumour upregulation significant results
ENSG00000110328	12.3005	0.823931	0.168815	4.88068	1.05723e-06	0.000131826	GALNT18	protein_coding	0.0204892	aml rna seq normal vs tumour upregulation significant results
ENSG00000110427	36.2223	1.60249	0.181708	8.81905	1.15432e-18	1.45576e-15	KIAA1549L	protein_coding	2.23707e-14	aml rna seq normal vs tumour upregulation significant results
ENSG00000112280	4.57067	0.818951	0.150382	5.44582	5.15679e-08	9.81124e-06	COL9A1	protein_coding	0.000999386	aml rna seq normal vs tumour upregulation significant results
ENSG00000112782	43.009	1.57668	0.160278	9.83712	7.79058e-23	1.63751e-19	CLIC5	protein_coding	1.50981e-18	aml rna seq normal vs tumour upregulation significant results
ENSG00000113302	5.46498	1.47356	0.207722	7.09389	1.30392e-12	6.04752e-10	IL12B	protein_coding	2.52699e-08	aml rna seq normal vs tumour upregulation significant results
ENSG00000113327	3.67794	1.58347	0.209189	7.56955	3.74513e-14	2.36157e-11	GABRG2	protein_coding	7.25806e-10	aml rna seq normal vs tumour upregulation significant results
ENSG00000113739	4.69723	1.10025	0.197546	5.56959	2.55343e-08	5.19393e-06	STC2	protein_coding	0.000494854	aml rna seq normal vs tumour upregulation significant results
ENSG00000114200	1.45431	1.8292	0.365589	5.00344	5.63153e-07	7.79234e-05	BCHE	protein_coding	0.0109139	aml rna seq normal vs tumour upregulation significant results
ENSG00000115009	36.9978	1.39705	0.189344	7.37837	1.60242e-13	9.18583e-11	CCL20	protein_coding	3.10549e-09	aml rna seq normal vs tumour upregulation significant results
ENSG00000115380	9.59509	0.936833	0.198403	4.72186	2.33694e-06	0.000259177	EFEMP1	protein_coding	0.0452899	aml rna seq normal vs tumour upregulation significant results
ENSG00000115386	7.82919	2.70555	0.571422	4.73477	2.19304e-06	0.000246998	REG1A	protein_coding	0.042501	aml rna seq normal vs tumour upregulation significant results
ENSG00000115616	9.75863	0.709309	0.137146	5.17192	2.31696e-07	3.6138e-05	SLC9A2	protein_coding	0.00449027	aml rna seq normal vs tumour upregulation significant results
ENSG00000115648	13.1958	1.23302	0.180349	6.83686	8.09488e-12	3.21899e-09	MLPH	protein_coding	1.56879e-07	aml rna seq normal vs tumour upregulation significant results
ENSG00000118785	208.487	2.251	0.18212	12.3599	4.30531e-35	3.80073e-31	SPP1	protein_coding	8.3437e-31	aml rna seq normal vs tumour upregulation significant results
ENSG00000118946	11.9996	1.00023	0.202622	4.93642	7.95686e-07	0.000104218	PCDH17	protein_coding	0.0154204	aml rna seq normal vs tumour upregulation significant results
ENSG00000121904	8.86015	1.32857	0.151207	8.78644	1.54381e-18	1.89288e-15	CSMD2	protein_coding	2.9919e-14	aml rna seq normal vs tumour upregulation significant results
ENSG00000123496	7.52708	2.29247	0.390243	5.87446	4.24229e-09	1.02325e-06	IL13RA2	protein_coding	8.22155e-05	aml rna seq normal vs tumour upregulation significant results
ENSG00000125255	14.4225	2.23435	0.405626	5.5084	3.62119e-08	7.10397e-06	SLC10A2	protein_coding	0.000701786	aml rna seq normal vs tumour upregulation significant results
ENSG00000125414	1.33719	1.48537	0.273077	5.43938	5.34675e-08	1.00395e-05	MYH2	protein_coding	0.0010362	aml rna seq normal vs tumour upregulation significant results
ENSG00000125820	1.01591	2.08075	0.328246	6.339	2.31257e-10	7.23949e-08	NKX2-2	protein_coding	4.48176e-06	aml rna seq normal vs tumour upregulation significant results
ENSG00000126231	10.9763	1.07008	0.135987	7.86902	3.57428e-15	2.58638e-12	PROZ	protein_coding	6.92696e-11	aml rna seq normal vs tumour upregulation significant results
ENSG00000128709	2.03137	2.41664	0.334912	7.21573	5.36469e-13	2.78585e-10	HOXD9	protein_coding	1.03968e-08	aml rna seq normal vs tumour upregulation significant results
ENSG00000130032	81.7374	1.16459	0.174098	6.6893	2.24237e-11	8.38799e-09	PRRG3	protein_coding	4.34572e-07	aml rna seq normal vs tumour upregulation significant results
ENSG00000132639	6.26902	2.06575	0.259466	7.96153	1.69923e-15	1.29317e-12	SNAP25	protein_coding	3.29311e-11	aml rna seq normal vs tumour upregulation significant results
ENSG00000133020	2.2932	1.8269	0.266515	6.8548	7.14132e-12	2.86562e-09	MYH8	protein_coding	1.38399e-07	aml rna seq normal vs tumour upregulation significant results
ENSG00000133636	1.52169	1.87214	0.375146	4.99042	6.02486e-07	8.28465e-05	NTS	protein_coding	0.0116762	aml rna seq normal vs tumour upregulation significant results
ENSG00000134762	21.1133	1.58531	0.285334	5.55598	2.76059e-08	5.56404e-06	DSC3	protein_coding	0.000535002	aml rna seq normal vs tumour upregulation significant results
ENSG00000135097	9.54107	1.68702	0.176068	9.58166	9.54964e-22	1.75634e-18	MSI1	protein_coding	1.85072e-17	aml rna seq normal vs tumour upregulation significant results
ENSG00000135346	18.5482	2.23429	0.368302	6.06645	1.30765e-09	3.67642e-07	CGA	protein_coding	2.53423e-05	aml rna seq normal vs tumour upregulation significant results
ENSG00000136244	99.0985	1.30376	0.175952	7.40977	1.26521e-13	7.34822e-11	IL6	protein_coding	2.45198e-09	aml rna seq normal vs tumour upregulation significant results
ENSG00000137463	11.607	1.02763	0.154175	6.66535	2.64033e-11	9.63174e-09	MGARP	protein_coding	5.11695e-07	aml rna seq normal vs tumour upregulation significant results
ENSG00000137766	14.4878	2.192	0.231801	9.45639	3.1875e-21	4.8516e-18	UNC13C	protein_coding	6.17738e-17	aml rna seq normal vs tumour upregulation significant results
ENSG00000138109	3.91662	1.34127	0.23746	5.64839	1.61959e-08	3.40422e-06	CYP2C9	protein_coding	0.000313876	aml rna seq normal vs tumour upregulation significant results
ENSG00000138771	20.2173	1.03885	0.174499	5.9533	2.62795e-09	6.74406e-07	SHROOM3	protein_coding	5.09297e-05	aml rna seq normal vs tumour upregulation significant results
ENSG00000138944	20.1362	0.852201	0.168433	5.05958	4.20177e-07	6.08086e-05	SHISAL1	protein_coding	0.00814303	aml rna seq normal vs tumour upregulation significant results
ENSG00000140519	7.43891	1.07934	0.220307	4.89923	9.62114e-07	0.000122385	RHCG	protein_coding	0.0186458	aml rna seq normal vs tumour upregulation significant results
ENSG00000140945	10.326	0.584546	0.123689	4.72594	2.29051e-06	0.000255957	CDH13	protein_coding	0.0443901	aml rna seq normal vs tumour upregulation significant results
ENSG00000141431	3.85274	1.2593	0.236193	5.33167	9.7313e-08	1.69778e-05	ASXL3	protein_coding	0.00188593	aml rna seq normal vs tumour upregulation significant results
ENSG00000141485	15.927	1.01842	0.15165	6.71559	1.87306e-11	7.12732e-09	SLC13A5	protein_coding	3.62999e-07	aml rna seq normal vs tumour upregulation significant results
ENSG00000142319	4.27345	0.885312	0.166992	5.30151	1.14846e-07	1.96485e-05	SLC6A3	protein_coding	0.00222572	aml rna seq normal vs tumour upregulation significant results
ENSG00000142408	14.6172	0.629553	0.121225	5.19327	2.06631e-07	3.29267e-05	CACNG8	protein_coding	0.00400451	aml rna seq normal vs tumour upregulation significant results
ENSG00000145681	4.09409	2.80822	0.408881	6.86807	6.50764e-12	2.6353e-09	HAPLN1	protein_coding	1.26118e-07	aml rna seq normal vs tumour upregulation significant results
ENSG00000146374	2.57468	1.02543	0.208485	4.91848	8.72193e-07	0.000113231	RSPO3	protein_coding	0.0169031	aml rna seq normal vs tumour upregulation significant results
ENSG00000147481	2.4229	1.27152	0.267787	4.74826	2.05171e-06	0.000235228	SNTG1	protein_coding	0.0397622	aml rna seq normal vs tumour upregulation significant results
ENSG00000147642	19.8919	0.677246	0.13314	5.08673	3.64299e-07	5.43248e-05	SYBU	protein_coding	0.00706011	aml rna seq normal vs tumour upregulation significant results
ENSG00000148600	65.9923	0.914416	0.145128	6.30075	2.9621e-10	9.01703e-08	CDHR1	protein_coding	5.74054e-06	aml rna seq normal vs tumour upregulation significant results
ENSG00000149972	2.1172	1.83029	0.386609	4.73421	2.19915e-06	0.000246998	CNTN5	protein_coding	0.0426194	aml rna seq normal vs tumour upregulation significant results
ENSG00000151224	3.43743	1.14693	0.20108	5.70384	1.17135e-08	2.5723e-06	MAT1A	protein_coding	0.000227007	aml rna seq normal vs tumour upregulation significant results
ENSG00000151632	66.3603	0.712755	0.134708	5.2911	1.21585e-07	2.06413e-05	AKR1C2	protein_coding	0.00235631	aml rna seq normal vs tumour upregulation significant results
ENSG00000152402	7.0989	1.0018	0.212823	4.70718	2.5117e-06	0.000275102	GUCY1A2	protein_coding	0.0486767	aml rna seq normal vs tumour upregulation significant results
ENSG00000152592	2.12514	1.78793	0.26952	6.63375	3.27266e-11	1.16496e-08	DMP1	protein_coding	6.34241e-07	aml rna seq normal vs tumour upregulation significant results
ENSG00000152669	1.81883	1.15381	0.194086	5.94483	2.76746e-09	7.06101e-07	CCNO	protein_coding	5.36333e-05	aml rna seq normal vs tumour upregulation significant results
ENSG00000153303	1.55789	1.44306	0.302843	4.76506	1.88801e-06	0.000218159	FRMD1	protein_coding	0.0365896	aml rna seq normal vs tumour upregulation significant results
ENSG00000153822	3.09065	1.1476	0.219143	5.23678	1.63403e-07	2.71125e-05	KCNJ16	protein_coding	0.00316675	aml rna seq normal vs tumour upregulation significant results
ENSG00000153993	16.0379	1.32057	0.187761	7.03322	2.01814e-12	9.18358e-10	SEMA3D	protein_coding	3.91116e-08	aml rna seq normal vs tumour upregulation significant results
ENSG00000154099	132.779	0.768014	0.110703	6.93758	3.98865e-12	1.75677e-09	DNAAF1	protein_coding	7.73001e-08	aml rna seq normal vs tumour upregulation significant results
ENSG00000154162	3.09068	1.04959	0.222137	4.72497	2.30155e-06	0.000256541	CDH12	protein_coding	0.044604	aml rna seq normal vs tumour upregulation significant results
ENSG00000157851	6.20845	0.876648	0.149803	5.85201	4.85679e-09	1.14031e-06	DPYSL5	protein_coding	9.41247e-05	aml rna seq normal vs tumour upregulation significant results
ENSG00000159248	1.81961	1.66673	0.310455	5.36869	7.931e-08	1.42887e-05	GJD2	protein_coding	0.00153703	aml rna seq normal vs tumour upregulation significant results
ENSG00000159263	10.2899	1.09355	0.153278	7.13444	9.71811e-13	4.71382e-10	SIM2	protein_coding	1.88337e-08	aml rna seq normal vs tumour upregulation significant results
ENSG00000160505	4.24347	0.938046	0.188896	4.96594	6.83678e-07	9.25691e-05	NLRP4	protein_coding	0.0132497	aml rna seq normal vs tumour upregulation significant results
ENSG00000162494	3.64791	1.36603	0.233106	5.86012	4.62525e-09	1.09176e-06	LRRC38	protein_coding	8.96373e-05	aml rna seq normal vs tumour upregulation significant results
ENSG00000163017	8.0043	1.35532	0.149856	9.0441	1.50909e-19	2.01852e-16	ACTG2	protein_coding	2.92462e-15	aml rna seq normal vs tumour upregulation significant results
ENSG00000163273	20.6572	0.738259	0.145495	5.07411	3.8932e-07	5.76663e-05	NPPC	protein_coding	0.00754501	aml rna seq normal vs tumour upregulation significant results
ENSG00000163285	21.2435	2.22002	0.428402	5.18209	2.19419e-07	3.45327e-05	GABRG1	protein_coding	0.00425233	aml rna seq normal vs tumour upregulation significant results
ENSG00000163623	4.8156	1.45964	0.24791	5.88777	3.91432e-09	9.54576e-07	NKX6-1	protein_coding	7.58596e-05	aml rna seq normal vs tumour upregulation significant results
ENSG00000163735	55.5256	1.31464	0.21203	6.20025	5.63731e-10	1.65887e-07	CXCL5	protein_coding	1.09251e-05	aml rna seq normal vs tumour upregulation significant results
ENSG00000164400	14.8655	3.17029	0.270203	11.733	8.63309e-32	3.81065e-28	CSF2	protein_coding	1.67309e-27	aml rna seq normal vs tumour upregulation significant results
ENSG00000164778	1.67029	1.15038	0.222606	5.16778	2.36893e-07	3.68185e-05	EN2	protein_coding	0.00459099	aml rna seq normal vs tumour upregulation significant results
ENSG00000165091	5.01739	0.710863	0.143738	4.94553	7.59375e-07	0.00010096	TMC1	protein_coding	0.0147167	aml rna seq normal vs tumour upregulation significant results
ENSG00000166473	11.9422	0.904024	0.131334	6.88338	5.84479e-12	2.43386e-09	PKD1L2	protein_coding	1.13272e-07	aml rna seq normal vs tumour upregulation significant results
ENSG00000168453	56.3264	0.696645	0.135986	5.12293	3.00827e-07	4.57879e-05	HR	protein_coding	0.00583003	aml rna seq normal vs tumour upregulation significant results
ENSG00000168779	108.683	1.11306	0.220367	5.05092	4.39695e-07	6.32187e-05	SHOX2	protein_coding	0.00852129	aml rna seq normal vs tumour upregulation significant results
ENSG00000169245	55.3782	0.893893	0.177036	5.04921	4.43635e-07	6.34346e-05	CXCL10	protein_coding	0.00859765	aml rna seq normal vs tumour upregulation significant results
ENSG00000169248	15.546	0.969983	0.200745	4.83191	1.35229e-06	0.000163088	CXCL11	protein_coding	0.0262074	aml rna seq normal vs tumour upregulation significant results
ENSG00000169894	4.85272	1.05011	0.160808	6.53024	6.56662e-11	2.22962e-08	MUC3A	protein_coding	1.27261e-06	aml rna seq normal vs tumour upregulation significant results
ENSG00000170128	40.7723	1.96797	0.205859	9.55979	1.17993e-21	2.08328e-18	GPR25	protein_coding	2.2867e-17	aml rna seq normal vs tumour upregulation significant results
ENSG00000170370	49.9973	2.49286	0.248809	10.0191	1.25594e-23	2.91774e-20	EMX2	protein_coding	2.434e-19	aml rna seq normal vs tumour upregulation significant results
ENSG00000170381	3.05482	1.25858	0.219076	5.74496	9.19439e-09	2.07061e-06	SEMA3E	protein_coding	0.000178187	aml rna seq normal vs tumour upregulation significant results
ENSG00000170624	11.888	1.88484	0.195456	9.64329	5.24797e-22	1.05293e-18	SGCD	protein_coding	1.01706e-17	aml rna seq normal vs tumour upregulation significant results
ENSG00000170927	3.97622	1.38044	0.206669	6.67946	2.39821e-11	8.89556e-09	PKHD1	protein_coding	4.64774e-07	aml rna seq normal vs tumour upregulation significant results
ENSG00000170961	8.01245	1.10364	0.174947	6.30843	2.81876e-10	8.70072e-08	HAS2	protein_coding	5.46276e-06	aml rna seq normal vs tumour upregulation significant results
ENSG00000171759	2.17047	2.65077	0.320947	8.25923	1.4661e-16	1.3482e-13	PAH	protein_coding	2.84131e-12	aml rna seq normal vs tumour upregulation significant results
ENSG00000171855	24.2625	1.62575	0.177107	9.17948	4.33192e-20	6.16809e-17	IFNB1	protein_coding	8.39526e-16	aml rna seq normal vs tumour upregulation significant results
ENSG00000171954	20.0469	0.993575	0.166699	5.9603	2.5177e-09	6.53714e-07	CYP4F22	protein_coding	4.87931e-05	aml rna seq normal vs tumour upregulation significant results
ENSG00000172350	10.8593	0.909038	0.149199	6.09277	1.10971e-09	3.22253e-07	ABCG4	protein_coding	2.15061e-05	aml rna seq normal vs tumour upregulation significant results
ENSG00000172724	3.29312	1.04665	0.198208	5.28056	1.28788e-07	2.17805e-05	CCL19	protein_coding	0.00249592	aml rna seq normal vs tumour upregulation significant results
ENSG00000172969	4.74907	1.70058	0.236206	7.19956	6.04081e-13	3.10048e-10	FRG2C	protein_coding	1.17071e-08	aml rna seq normal vs tumour upregulation significant results
ENSG00000173809	14.5948	1.01565	0.12119	8.3806	5.26607e-17	5.05314e-14	TDRD12	protein_coding	1.02056e-12	aml rna seq normal vs tumour upregulation significant results
ENSG00000174450	2.57839	1.09995	0.23079	4.766	1.87919e-06	0.000218159	GOLGA6L2	protein_coding	0.0364187	aml rna seq normal vs tumour upregulation significant results
ENSG00000174460	20.1368	0.943245	0.160603	5.87316	4.27565e-09	1.02569e-06	ZCCHC12	protein_coding	8.28621e-05	aml rna seq normal vs tumour upregulation significant results
ENSG00000174640	17.3415	1.12555	0.157965	7.12529	1.03864e-12	4.92964e-10	SLCO2A1	protein_coding	2.01289e-08	aml rna seq normal vs tumour upregulation significant results
ENSG00000178860	32.4172	0.870324	0.156917	5.54638	2.91646e-08	5.79876e-06	MSC	protein_coding	0.00056521	aml rna seq normal vs tumour upregulation significant results
ENSG00000180537	195.715	0.917545	0.182112	5.03836	4.69536e-07	6.5929e-05	RNF182	protein_coding	0.00909961	aml rna seq normal vs tumour upregulation significant results
ENSG00000181143	21.3993	0.861227	0.134672	6.39499	1.60561e-10	5.13563e-08	MUC16	protein_coding	3.11168e-06	aml rna seq normal vs tumour upregulation significant results
ENSG00000181408	8.81117	0.595081	0.125561	4.73938	2.14375e-06	0.000243252	UTS2R	protein_coding	0.0415458	aml rna seq normal vs tumour upregulation significant results
ENSG00000182050	3.40241	1.15249	0.205798	5.60011	2.14211e-08	4.43909e-06	MGAT4C	protein_coding	0.000415141	aml rna seq normal vs tumour upregulation significant results
ENSG00000182070	4.60721	0.787885	0.165627	4.75699	1.965e-06	0.000226463	OR52A1	protein_coding	0.0380818	aml rna seq normal vs tumour upregulation significant results
ENSG00000183117	111.437	0.90151	0.165664	5.44181	5.27424e-08	9.99164e-06	CSMD1	protein_coding	0.00102215	aml rna seq normal vs tumour upregulation significant results
ENSG00000183770	10.386	1.07607	0.207501	5.18586	2.15016e-07	3.40173e-05	FOXL2	protein_coding	0.00416702	aml rna seq normal vs tumour upregulation significant results
ENSG00000183807	1.89732	1.40932	0.287942	4.89446	9.85756e-07	0.000124318	FAM162B	protein_coding	0.019104	aml rna seq normal vs tumour upregulation significant results
ENSG00000185070	14.6632	0.792355	0.161512	4.90586	9.30177e-07	0.000119355	FLRT2	protein_coding	0.0180268	aml rna seq normal vs tumour upregulation significant results
ENSG00000185352	2.47188	2.21377	0.274264	8.07169	6.93292e-16	5.46463e-13	HS6ST3	protein_coding	1.3436e-11	aml rna seq normal vs tumour upregulation significant results
ENSG00000186439	2.43339	1.20336	0.228126	5.27496	1.32783e-07	2.23704e-05	TRDN	protein_coding	0.00257333	aml rna seq normal vs tumour upregulation significant results
ENSG00000187193	84.383	0.658048	0.125682	5.23582	1.64254e-07	2.71125e-05	MT1X	protein_coding	0.00318325	aml rna seq normal vs tumour upregulation significant results
ENSG00000188257	2.27923	1.83441	0.28175	6.51079	7.47583e-11	2.51895e-08	PLA2G2A	protein_coding	1.44882e-06	aml rna seq normal vs tumour upregulation significant results
ENSG00000188517	20.2508	1.11743	0.152211	7.34133	2.11477e-13	1.16682e-10	COL25A1	protein_coding	4.09842e-09	aml rna seq normal vs tumour upregulation significant results
ENSG00000188730	2.16449	1.26618	0.202352	6.2573	3.91695e-10	1.17615e-07	VWC2	protein_coding	7.59105e-06	aml rna seq normal vs tumour upregulation significant results
ENSG00000189182	2.61577	1.3408	0.27846	4.81505	1.47163e-06	0.000175088	KRT77	protein_coding	0.0285202	aml rna seq normal vs tumour upregulation significant results
ENSG00000196632	9.12412	0.5937	0.125819	4.71867	2.37396e-06	0.000262623	WNK3	protein_coding	0.0460074	aml rna seq normal vs tumour upregulation significant results
ENSG00000197614	6.57784	0.980977	0.153747	6.38045	1.76568e-10	5.56694e-08	MFAP5	protein_coding	3.42189e-06	aml rna seq normal vs tumour upregulation significant results
ENSG00000198092	6.95718	1.58091	0.249722	6.33068	2.44091e-10	7.58744e-08	TMPRSS11F	protein_coding	4.73048e-06	aml rna seq normal vs tumour upregulation significant results
ENSG00000198626	40.7022	1.49853	0.218059	6.87214	6.3247e-12	2.58493e-09	RYR2	protein_coding	1.22573e-07	aml rna seq normal vs tumour upregulation significant results
ENSG00000198712	362633	0.808972	0.152444	5.30667	1.11648e-07	1.91756e-05	MT-CO2	protein_coding	0.00216374	aml rna seq normal vs tumour upregulation significant results
ENSG00000198840	58177.5	0.857145	0.175889	4.87323	1.09789e-06	0.000135365	MT-ND3	protein_coding	0.0212771	aml rna seq normal vs tumour upregulation significant results
ENSG00000198899	194667	0.742483	0.154288	4.81233	1.4918e-06	0.000177011	MT-ATP6	protein_coding	0.0289111	aml rna seq normal vs tumour upregulation significant results
ENSG00000198938	621500	0.772016	0.152659	5.05712	4.2563e-07	6.13964e-05	MT-CO3	protein_coding	0.0082487	aml rna seq normal vs tumour upregulation significant results
ENSG00000204335	1.64992	1.05731	0.21911	4.82549	1.3966e-06	0.000167062	SP5	protein_coding	0.0270661	aml rna seq normal vs tumour upregulation significant results
ENSG00000204442	2.90655	1.94823	0.265508	7.33774	2.17229e-13	1.18377e-10	NALF1	protein_coding	4.20991e-09	aml rna seq normal vs tumour upregulation significant results
ENSG00000205927	53.3765	0.992872	0.176838	5.61459	1.97029e-08	4.10228e-06	OLIG2	protein_coding	0.000381841	aml rna seq normal vs tumour upregulation significant results
ENSG00000206579	9.26146	0.716281	0.129912	5.51359	3.51589e-08	6.92819e-06	XKR4	protein_coding	0.00068138	aml rna seq normal vs tumour upregulation significant results
ENSG00000212907	55538	0.792343	0.160816	4.92701	8.34974e-07	0.000108719	MT-ND4L	protein_coding	0.0161818	aml rna seq normal vs tumour upregulation significant results
ENSG00000217236	7.16408	4.01554	0.376878	10.6547	1.65704e-26	4.87612e-23	SP9	protein_coding	3.21135e-22	aml rna seq normal vs tumour upregulation significant results
ENSG00000218336	15.887	1.29382	0.190472	6.79268	1.1007e-11	4.29955e-09	TENM3	protein_coding	2.13316e-07	aml rna seq normal vs tumour upregulation significant results
ENSG00000218819	5.80769	1.54606	0.235616	6.56178	5.31707e-11	1.81934e-08	TDRD15	protein_coding	1.03045e-06	aml rna seq normal vs tumour upregulation significant results
ENSG00000228253	10942.9	0.969013	0.165041	5.87134	4.32287e-09	1.02692e-06	MT-ATP8	protein_coding	8.37772e-05	aml rna seq normal vs tumour upregulation significant results
ENSG00000241186	1.81284	1.09372	0.220483	4.96057	7.02872e-07	9.45877e-05	CRIPTO	protein_coding	0.0136217	aml rna seq normal vs tumour upregulation significant results
ENSG00000243137	2.09966	1.46368	0.269622	5.42866	5.6778e-08	1.04861e-05	PSG4	protein_coding	0.00110036	aml rna seq normal vs tumour upregulation significant results
ENSG00000243978	18.6486	1.55725	0.197581	7.88154	3.2336e-15	2.37885e-12	RTL9	protein_coding	6.26672e-11	aml rna seq normal vs tumour upregulation significant results
ENSG00000250423	12.5367	1.20882	0.183293	6.59504	4.25139e-11	1.50125e-08	KIAA1210	protein_coding	8.23919e-07	aml rna seq normal vs tumour upregulation significant results
ENSG00000256463	4.83757	1.36145	0.19093	7.1306	9.99294e-13	4.79444e-10	SALL3	protein_coding	1.93663e-08	aml rna seq normal vs tumour upregulation significant results
ENSG00000261787	7.07271	1.01646	0.195984	5.18642	2.1437e-07	3.40173e-05	TCF24	protein_coding	0.0041545	aml rna seq normal vs tumour upregulation significant results
ENSG00000264424	1.98712	1.93087	0.29087	6.63825	3.17431e-11	1.13914e-08	MYH4	protein_coding	6.15182e-07	aml rna seq normal vs tumour upregulation significant results
ENSG00000273079	6.77783	0.82844	0.151419	5.47119	4.47022e-08	8.61639e-06	GRIN2B	protein_coding	0.000866328	aml rna seq normal vs tumour upregulation significant results
ENSG00000275302	700.021	1.73317	0.159431	10.871	1.58466e-27	5.38052e-24	CCL4	protein_coding	3.07106e-23	aml rna seq normal vs tumour upregulation significant results
ENSG00000276070	476.49	1.42821	0.175141	8.15465	3.5018e-16	2.8624e-13	CCL4L2	protein_coding	6.78648e-12	aml rna seq normal vs tumour upregulation significant results
ENSG00000276085	1437.16	0.875064	0.166683	5.24985	1.52219e-07	2.53546e-05	CCL3L3	protein_coding	0.00295001	aml rna seq normal vs tumour upregulation significant results
ENSG00000277632	329.191	0.90904	0.149505	6.08033	1.19935e-09	3.46009e-07	CCL3	protein_coding	2.32434e-05	aml rna seq normal vs tumour upregulation significant results

### Sheet: Single Cell RNA-Seq DGE Legend
Column	Description
hgnc_symbol	HGNC gene symbol
p_val	Raw p-value from differential expression test
avg_log2FC	Average log2 fold change between groups/clusters
pct.1	Percent of cells expressing the gene in group 1
pct.2	Percent of cells expressing the gene in group 2
p_val_adj	Adjusted p-value (multiple testing correction, e.g. Bonferroni or FDR)
ensembl_gene_id	Ensembl gene identifier
gene_biotype	Gene annotation category (e.g. protein-coding, lncRNA)
source	Source of the dataset or analysis pipeline

### Sheet: Supplementary Table 16
hgnc_symbol	p_val	avg_log2FC	pct.1	pct.2	p_val_adj	ensembl_gene_id	gene_biotype	source
ANXA1	3.93154e-85	-2.71667	0.156	0.631	1.09686e-80	ENSG00000135046	protein_coding	B vs other cells single cell downregulation significant results
SRGN	3.09747e-81	-3.18378	0.374	0.774	8.64163e-77	ENSG00000122862	protein_coding	B vs other cells single cell downregulation significant results
AIF1	6.82221e-77	-2.07272	0.131	0.582	1.90333e-72	ENSG00000235588	protein_coding	B vs other cells single cell downregulation significant results
AIF1	6.82221e-77	-2.07272	0.131	0.582	1.90333e-72	ENSG00000234836	protein_coding	B vs other cells single cell downregulation significant results
AIF1	6.82221e-77	-2.07272	0.131	0.582	1.90333e-72	ENSG00000237727	protein_coding	B vs other cells single cell downregulation significant results
AIF1	6.82221e-77	-2.07272	0.131	0.582	1.90333e-72	ENSG00000235985	protein_coding	B vs other cells single cell downregulation significant results
AIF1	6.82221e-77	-2.07272	0.131	0.582	1.90333e-72	ENSG00000206428	protein_coding	B vs other cells single cell downregulation significant results
AIF1	6.82221e-77	-2.07272	0.131	0.582	1.90333e-72	ENSG00000204472	protein_coding	B vs other cells single cell downregulation significant results
NUCB2	2.05587e-76	-2.89547	0.067	0.483	5.73568e-72	ENSG00000070081	protein_coding	B vs other cells single cell downregulation significant results
SERPINB1	7.24616e-74	-2.06271	0.166	0.616	2.0216e-69	ENSG00000021355	protein_coding	B vs other cells single cell downregulation significant results
GAPDH	1.79503e-66	-1.58342	0.344	0.75	5.00795e-62	ENSG00000111640	protein_coding	B vs other cells single cell downregulation significant results
CDK6	2.26573e-65	-2.5887	0.111	0.501	6.32117e-61	ENSG00000105810	protein_coding	B vs other cells single cell downregulation significant results
ENO1	1.74363e-64	-1.70296	0.233	0.653	4.86456e-60	ENSG00000074800	protein_coding	B vs other cells single cell downregulation significant results
CFD	3.72156e-61	-3.61273	0.062	0.421	1.03828e-56	ENSG00000274619	protein_coding	B vs other cells single cell downregulation significant results
CFD	3.72156e-61	-3.61273	0.062	0.421	1.03828e-56	ENSG00000197766	protein_coding	B vs other cells single cell downregulation significant results
TXN	1.01913e-56	-1.04422	0.168	0.54	2.84326e-52	ENSG00000136810	protein_coding	B vs other cells single cell downregulation significant results
TKT	3.35418e-56	-1.60197	0.193	0.575	9.35782e-52	ENSG00000163931	protein_coding	B vs other cells single cell downregulation significant results
CSTA	4.71974e-55	-3.76676	0.035	0.352	1.31676e-50	ENSG00000121552	protein_coding	B vs other cells single cell downregulation significant results
CANX	2.19486e-54	-1.2087	0.223	0.593	6.12344e-50	ENSG00000283777	protein_coding	B vs other cells single cell downregulation significant results
CANX	2.19486e-54	-1.2087	0.223	0.593	6.12344e-50	ENSG00000127022	protein_coding	B vs other cells single cell downregulation significant results
NCOA4	1.25932e-53	-1.84184	0.077	0.409	3.51337e-49	ENSG00000266412	protein_coding	B vs other cells single cell downregulation significant results
VAMP8	2.6621e-52	-1.43126	0.171	0.537	7.427e-48	ENSG00000118640	protein_coding	B vs other cells single cell downregulation significant results
APLP2	1.24602e-51	-1.70854	0.215	0.587	3.47627e-47	ENSG00000084234	protein_coding	B vs other cells single cell downregulation significant results
RNASE2	5.75554e-50	-4.05473	0.025	0.309	1.60574e-45	ENSG00000169385	protein_coding	B vs other cells single cell downregulation significant results
LYZ	8.09171e-47	-4.65586	0.297	0.577	2.25751e-42	ENSG00000090382	protein_coding	B vs other cells single cell downregulation significant results
TSPO	1.2109e-46	-1.64628	0.119	0.452	3.37829e-42	ENSG00000100300	protein_coding	B vs other cells single cell downregulation significant results
LDHB	2.43515e-46	-1.42987	0.161	0.496	6.79381e-42	ENSG00000111716	protein_coding	B vs other cells single cell downregulation significant results
SPN	3.99813e-46	-1.42355	0.134	0.461	1.11544e-41	ENSG00000197471	protein_coding	B vs other cells single cell downregulation significant results
TNFSF13B	4.77522e-46	-3.30404	0.022	0.292	1.33224e-41	ENSG00000102524	protein_coding	B vs other cells single cell downregulation significant results
GNAQ	4.18606e-45	-2.09501	0.05	0.329	1.16787e-40	ENSG00000156052	protein_coding	B vs other cells single cell downregulation significant results
HMGB2	4.42409e-43	-1.66873	0.304	0.635	1.23428e-38	ENSG00000164104	protein_coding	B vs other cells single cell downregulation significant results
TPI1	5.57569e-43	-1.11502	0.156	0.461	1.55556e-38	ENSG00000111669	protein_coding	B vs other cells single cell downregulation significant results
CD302	7.7941e-43	-1.95233	0.069	0.353	2.17448e-38	ENSG00000241399	protein_coding	B vs other cells single cell downregulation significant results
MGST1	9.16782e-43	-3.34341	0.02	0.269	2.55773e-38	ENSG00000008394	protein_coding	B vs other cells single cell downregulation significant results
ANKRD28	1.10525e-42	-1.38887	0.097	0.383	3.08354e-38	ENSG00000206560	protein_coding	B vs other cells single cell downregulation significant results
CREG1	1.26619e-42	-2.7702	0.03	0.284	3.53253e-38	ENSG00000143162	protein_coding	B vs other cells single cell downregulation significant results
PSMA6	2.56862e-42	-1.09971	0.188	0.505	7.16619e-38	ENSG00000100902	protein_coding	B vs other cells single cell downregulation significant results
YWHAE	4.83903e-42	-1.06995	0.228	0.559	1.35004e-37	ENSG00000274474	protein_coding	B vs other cells single cell downregulation significant results
YWHAE	4.83903e-42	-1.06995	0.228	0.559	1.35004e-37	ENSG00000108953	protein_coding	B vs other cells single cell downregulation significant results
HSPD1	1.51919e-41	-1.36153	0.193	0.517	4.2384e-37	ENSG00000144381	protein_coding	B vs other cells single cell downregulation significant results
VCAN	1.9747e-41	-4.84946	0.02	0.266	5.50921e-37	ENSG00000038427	protein_coding	B vs other cells single cell downregulation significant results
STMN1	1.4721e-40	-1.76708	0.092	0.374	4.10702e-36	ENSG00000117632	protein_coding	B vs other cells single cell downregulation significant results
LDHA	2.44356e-40	-1.27839	0.114	0.397	6.81728e-36	ENSG00000288299	protein_coding	B vs other cells single cell downregulation significant results
LDHA	2.44356e-40	-1.27839	0.114	0.397	6.81728e-36	ENSG00000134333	protein_coding	B vs other cells single cell downregulation significant results
S100A4	4.8806e-39	-1.28032	0.262	0.594	1.36164e-34	ENSG00000196154	protein_coding	B vs other cells single cell downregulation significant results
CD63	2.90365e-38	-1.20527	0.124	0.396	8.10088e-34	ENSG00000135404	protein_coding	B vs other cells single cell downregulation significant results
S100A9	6.5374e-38	-4.45174	0.119	0.392	1.82387e-33	ENSG00000163220	protein_coding	B vs other cells single cell downregulation significant results
CALR	1.00006e-37	-1.12021	0.257	0.571	2.79007e-33	ENSG00000179218	protein_coding	B vs other cells single cell downregulation significant results
RUNX1	1.12866e-37	-1.4555	0.062	0.308	3.14884e-33	ENSG00000159216	protein_coding	B vs other cells single cell downregulation significant results
COX5A	1.43877e-37	-1.18053	0.124	0.394	4.01402e-33	ENSG00000178741	protein_coding	B vs other cells single cell downregulation significant results
IRAK3	1.59413e-37	-2.12626	0.045	0.291	4.44745e-33	ENSG00000090376	protein_coding	B vs other cells single cell downregulation significant results
CBX3	6.37852e-37	-0.656451	0.243	0.521	1.77954e-32	ENSG00000122565	protein_coding	B vs other cells single cell downregulation significant results
ALDOA	1.70229e-36	-0.928242	0.168	0.441	4.74921e-32	ENSG00000149925	protein_coding	B vs other cells single cell downregulation significant results
NDUFB9	4.5375e-36	-1.30855	0.099	0.353	1.26592e-31	ENSG00000147684	protein_coding	B vs other cells single cell downregulation significant results
NDUFS5	6.31481e-36	-0.888706	0.149	0.407	1.76177e-31	ENSG00000168653	protein_coding	B vs other cells single cell downregulation significant results
EIF4A1	1.10289e-35	-0.936869	0.248	0.55	3.07695e-31	ENSG00000161960	protein_coding	B vs other cells single cell downregulation significant results
NAA38	1.4816e-35	-1.19418	0.094	0.337	4.13351e-31	ENSG00000183011	protein_coding	B vs other cells single cell downregulation significant results
HADHA	2.60298e-35	-0.67541	0.223	0.486	7.26206e-31	ENSG00000084754	protein_coding	B vs other cells single cell downregulation significant results
GSTO1	2.88699e-35	-1.20142	0.089	0.327	8.05442e-31	ENSG00000148834	protein_coding	B vs other cells single cell downregulation significant results
HNRNPU	4.20027e-35	-0.639982	0.317	0.606	1.17183e-30	ENSG00000153187	protein_coding	B vs other cells single cell downregulation significant results
CLEC12A	8.56455e-35	-2.44553	0.035	0.264	2.38942e-30	ENSG00000172322	protein_coding	B vs other cells single cell downregulation significant results
XBP1	1.17561e-34	-1.93621	0.069	0.324	3.27985e-30	ENSG00000100219	protein_coding	B vs other cells single cell downregulation significant results
PDIA3	1.52903e-34	-0.620498	0.267	0.547	4.26585e-30	ENSG00000167004	protein_coding	B vs other cells single cell downregulation significant results
RTN3	1.79828e-34	-1.62262	0.069	0.307	5.01701e-30	ENSG00000133318	protein_coding	B vs other cells single cell downregulation significant results
PSMA4	1.81675e-34	-0.749349	0.181	0.443	5.06856e-30	ENSG00000041357	protein_coding	B vs other cells single cell downregulation significant results
GMFG	2.83824e-34	-0.814493	0.255	0.546	7.91842e-30	ENSG00000291873	protein_coding	B vs other cells single cell downregulation significant results
GMFG	2.83824e-34	-0.814493	0.255	0.546	7.91842e-30	ENSG00000130755	protein_coding	B vs other cells single cell downregulation significant results
OSTC	5.37845e-34	-0.817271	0.109	0.33	1.50053e-29	ENSG00000198856	protein_coding	B vs other cells single cell downregulation significant results
SPTLC2	6.74251e-34	-1.26824	0.097	0.344	1.88109e-29	ENSG00000100596	protein_coding	B vs other cells single cell downregulation significant results
S100A8	7.36655e-34	-4.33589	0.119	0.365	2.05519e-29	ENSG00000143546	protein_coding	B vs other cells single cell downregulation significant results
UQCRQ	8.95529e-34	-0.790723	0.191	0.445	2.49844e-29	ENSG00000164405	protein_coding	B vs other cells single cell downregulation significant results
MLEC	1.56578e-33	-1.60231	0.047	0.263	4.36837e-29	ENSG00000110917	protein_coding	B vs other cells single cell downregulation significant results
TUBA1B	1.9785e-33	-1.72143	0.114	0.381	5.5198e-29	ENSG00000123416	protein_coding	B vs other cells single cell downregulation significant results
VIM	2.07076e-33	-1.2791	0.438	0.703	5.77721e-29	ENSG00000026025	protein_coding	B vs other cells single cell downregulation significant results
UBL5	3.24021e-33	-0.703321	0.23	0.491	9.03986e-29	ENSG00000198258	protein_coding	B vs other cells single cell downregulation significant results
LAMP2	3.75216e-33	-1.07701	0.116	0.355	1.04681e-28	ENSG00000005893	protein_coding	B vs other cells single cell downregulation significant results
GPX1	4.43445e-33	-0.840381	0.27	0.565	1.23717e-28	ENSG00000233276	protein_coding	B vs other cells single cell downregulation significant results
MNDA	6.17865e-33	-2.69106	0.074	0.328	1.72378e-28	ENSG00000163563	protein_coding	B vs other cells single cell downregulation significant results
HSP90AA1	6.32784e-33	-0.934108	0.475	0.755	1.76541e-28	ENSG00000080824	protein_coding	B vs other cells single cell downregulation significant results
MPO	7.02802e-33	-3.5718	0.037	0.245	1.96075e-28	ENSG00000005381	protein_coding	B vs other cells single cell downregulation significant results
PCLAF	7.21051e-33	-2.60802	0.03	0.236	2.01166e-28	ENSG00000166803	protein_coding	B vs other cells single cell downregulation significant results
DUT	7.44762e-33	-1.43236	0.141	0.411	2.07781e-28	ENSG00000128951	protein_coding	B vs other cells single cell downregulation significant results
HDGF	9.38812e-33	-0.977468	0.104	0.33	2.61919e-28	ENSG00000143321	protein_coding	B vs other cells single cell downregulation significant results
SLIRP	1.00285e-32	-0.872817	0.089	0.297	2.79786e-28	ENSG00000119705	protein_coding	B vs other cells single cell downregulation significant results
SYNCRIP	1.27624e-32	-0.647647	0.153	0.384	3.56058e-28	ENSG00000135316	protein_coding	B vs other cells single cell downregulation significant results
IQGAP2	2.39883e-32	-1.18928	0.084	0.309	6.6925e-28	ENSG00000145703	protein_coding	B vs other cells single cell downregulation significant results
FABP5	2.52498e-32	-1.92591	0.067	0.301	7.04444e-28	ENSG00000164687	protein_coding	B vs other cells single cell downregulation significant results
MGST3	2.87009e-32	-2.25399	0.027	0.224	8.00727e-28	ENSG00000143198	protein_coding	B vs other cells single cell downregulation significant results
PPA1	2.96614e-32	-1.52552	0.077	0.308	8.27524e-28	ENSG00000180817	protein_coding	B vs other cells single cell downregulation significant results
MYB	4.89556e-32	-1.908	0.052	0.274	1.36581e-27	ENSG00000118513	protein_coding	B vs other cells single cell downregulation significant results
PGK1	5.01575e-32	-1.04077	0.126	0.37	1.39934e-27	ENSG00000102144	protein_coding	B vs other cells single cell downregulation significant results
CAT	6.6433e-32	-1.42972	0.139	0.403	1.85341e-27	ENSG00000121691	protein_coding	B vs other cells single cell downregulation significant results
CCDC88A	6.77913e-32	-0.825038	0.141	0.38	1.89131e-27	ENSG00000115355	protein_coding	B vs other cells single cell downregulation significant results
AK2	7.94712e-32	-1.90548	0.05	0.264	2.21717e-27	ENSG00000004455	protein_coding	B vs other cells single cell downregulation significant results
MSRB3	8.94874e-32	-2.22508	0.02	0.204	2.49661e-27	ENSG00000174099	protein_coding	B vs other cells single cell downregulation significant results
PSAP	1.06974e-31	-1.4486	0.238	0.525	2.98448e-27	ENSG00000197746	protein_coding	B vs other cells single cell downregulation significant results
HSPA5	1.35084e-31	-1.45472	0.25	0.535	3.7687e-27	ENSG00000044574	protein_coding	B vs other cells single cell downregulation significant results
RNF130	1.57826e-31	-1.53667	0.059	0.272	4.40318e-27	ENSG00000113269	protein_coding	B vs other cells single cell downregulation significant results
CST3	1.94532e-31	-1.53513	0.119	0.375	5.42726e-27	ENSG00000101439	protein_coding	B vs other cells single cell downregulation significant results
CCT5	2.57712e-31	-0.891085	0.094	0.302	7.18991e-27	ENSG00000150753	protein_coding	B vs other cells single cell downregulation significant results
COX7B	2.99825e-31	-0.82559	0.218	0.478	8.36481e-27	ENSG00000131174	protein_coding	B vs other cells single cell downregulation significant results
NMI	3.04665e-31	-1.522	0.077	0.31	8.49984e-27	ENSG00000123609	protein_coding	B vs other cells single cell downregulation significant results
APEX1	3.30137e-31	-0.863314	0.149	0.384	9.2105e-27	ENSG00000291796	protein_coding	B vs other cells single cell downregulation significant results
APEX1	3.30137e-31	-0.863314	0.149	0.384	9.2105e-27	ENSG00000100823	protein_coding	B vs other cells single cell downregulation significant results
SNRPE	6.58694e-31	-0.821658	0.153	0.384	1.83769e-26	ENSG00000182004	protein_coding	B vs other cells single cell downregulation significant results
CLEC11A	7.57786e-31	-2.36874	0.03	0.221	2.11415e-26	ENSG00000105472	protein_coding	B vs other cells single cell downregulation significant results
MIF	9.0954e-31	-0.890715	0.272	0.549	2.53753e-26	ENSG00000276701	protein_coding	B vs other cells single cell downregulation significant results
MIF	9.0954e-31	-0.890715	0.272	0.549	2.53753e-26	ENSG00000240972	protein_coding	B vs other cells single cell downregulation significant results
RFLNB	9.47542e-31	-2.03909	0.045	0.256	2.64355e-26	ENSG00000283979	protein_coding	B vs other cells single cell downregulation significant results
RFLNB	9.47542e-31	-2.03909	0.045	0.256	2.64355e-26	ENSG00000183688	protein_coding	B vs other cells single cell downregulation significant results
SERBP1	1.03162e-30	-0.78277	0.327	0.609	2.87811e-26	ENSG00000142864	protein_coding	B vs other cells single cell downregulation significant results
CLTA	1.38077e-30	-0.988127	0.074	0.269	3.85222e-26	ENSG00000122705	protein_coding	B vs other cells single cell downregulation significant results
MFSD1	2.11793e-30	-1.24901	0.082	0.297	5.90881e-26	ENSG00000118855	protein_coding	B vs other cells single cell downregulation significant results
GLUL	2.49735e-30	-1.39754	0.089	0.317	6.96736e-26	ENSG00000135821	protein_coding	B vs other cells single cell downregulation significant results
CCT6A	2.91154e-30	-0.763274	0.141	0.366	8.12289e-26	ENSG00000146731	protein_coding	B vs other cells single cell downregulation significant results
FLT3	2.98205e-30	-0.805902	0.121	0.35	8.31962e-26	ENSG00000122025	protein_coding	B vs other cells single cell downregulation significant results
CENPF	3.85142e-30	-2.31508	0.022	0.199	1.07451e-25	ENSG00000117724	protein_coding	B vs other cells single cell downregulation significant results
PARK7	4.04901e-30	-0.788648	0.139	0.356	1.12963e-25	ENSG00000116288	protein_coding	B vs other cells single cell downregulation significant results
NDUFB2	4.92683e-30	-0.74313	0.171	0.404	1.37454e-25	ENSG00000090266	protein_coding	B vs other cells single cell downregulation significant results
SEC11A	8.04868e-30	-1.16363	0.082	0.285	2.2455e-25	ENSG00000140612	protein_coding	B vs other cells single cell downregulation significant results
COX6C	8.65261e-30	-0.627425	0.319	0.581	2.41399e-25	ENSG00000164919	protein_coding	B vs other cells single cell downregulation significant results
FYB1	8.98572e-30	-2.20641	0.057	0.281	2.50693e-25	ENSG00000082074	protein_coding	B vs other cells single cell downregulation significant results
PKM	1.05276e-29	-1.29796	0.089	0.319	2.93711e-25	ENSG00000067225	protein_coding	B vs other cells single cell downregulation significant results
S100A6	1.31208e-29	-1.31429	0.262	0.543	3.66057e-25	ENSG00000197956	protein_coding	B vs other cells single cell downregulation significant results
HSP90B1	1.32911e-29	-0.858763	0.359	0.632	3.70808e-25	ENSG00000166598	protein_coding	B vs other cells single cell downregulation significant results
AMD1	3.10124e-29	-0.642903	0.141	0.354	8.65216e-25	ENSG00000123505	protein_coding	B vs other cells single cell downregulation significant results
NDUFB1	3.43932e-29	-0.692939	0.146	0.366	9.59537e-25	ENSG00000183648	protein_coding	B vs other cells single cell downregulation significant results
COX8A	3.74521e-29	-0.702861	0.151	0.367	1.04488e-24	ENSG00000176340	protein_coding	B vs other cells single cell downregulation significant results
STT3B	4.12715e-29	-0.926461	0.084	0.28	1.15143e-24	ENSG00000163527	protein_coding	B vs other cells single cell downregulation significant results
PA2G4	7.5782e-29	-0.920432	0.171	0.41	2.11424e-24	ENSG00000170515	protein_coding	B vs other cells single cell downregulation significant results
TALDO1	9.0126e-29	-1.17875	0.092	0.304	2.51442e-24	ENSG00000177156	protein_coding	B vs other cells single cell downregulation significant results
ELOB	9.6859e-29	-0.644826	0.168	0.386	2.70227e-24	ENSG00000103363	protein_coding	B vs other cells single cell downregulation significant results
CCT8	1.36733e-28	-0.620661	0.111	0.297	3.81471e-24	ENSG00000291533	protein_coding	B vs other cells single cell downregulation significant results
CCT8	1.36733e-28	-0.620661	0.111	0.297	3.81471e-24	ENSG00000156261	protein_coding	B vs other cells single cell downregulation significant results
RAB2A	2.37539e-28	-0.667213	0.111	0.298	6.6271e-24	ENSG00000104388	protein_coding	B vs other cells single cell downregulation significant results
METTL9	3.34613e-28	-1.11412	0.101	0.315	9.33537e-24	ENSG00000284548	protein_coding	B vs other cells single cell downregulation significant results
METTL9	3.34613e-28	-1.11412	0.101	0.315	9.33537e-24	ENSG00000197006	protein_coding	B vs other cells single cell downregulation significant results
LMNB1	4.96872e-28	-2.04102	0.02	0.181	1.38622e-23	ENSG00000113368	protein_coding	B vs other cells single cell downregulation significant results
HSBP1	7.2669e-28	-0.714983	0.104	0.289	2.02739e-23	ENSG00000230989	protein_coding	B vs other cells single cell downregulation significant results
PAICS	8.82627e-28	-1.7235	0.054	0.253	2.46244e-23	ENSG00000128050	protein_coding	B vs other cells single cell downregulation significant results
SSR1	8.92485e-28	-0.67297	0.121	0.32	2.48994e-23	ENSG00000124783	protein_coding	B vs other cells single cell downregulation significant results
SPART	1.14352e-27	-0.942491	0.059	0.23	3.19029e-23	ENSG00000133104	protein_coding	B vs other cells single cell downregulation significant results
COX6B1	1.19986e-27	-0.591468	0.215	0.435	3.3475e-23	ENSG00000126267	protein_coding	B vs other cells single cell downregulation significant results
PIK3R1	1.45252e-27	-0.697307	0.134	0.338	4.05238e-23	ENSG00000145675	protein_coding	B vs other cells single cell downregulation significant results
TOMM20	2.17721e-27	-0.672976	0.203	0.428	6.0742e-23	ENSG00000173726	protein_coding	B vs other cells single cell downregulation significant results
CAPRIN1	3.07664e-27	-1.08682	0.097	0.299	8.58352e-23	ENSG00000135387	protein_coding	B vs other cells single cell downregulation significant results
NASP	3.36806e-27	-1.20718	0.144	0.38	9.39656e-23	ENSG00000132780	protein_coding	B vs other cells single cell downregulation significant results
CTSC	6.06963e-27	-1.39819	0.074	0.277	1.69337e-22	ENSG00000109861	protein_coding	B vs other cells single cell downregulation significant results
CTSG	8.16364e-27	-4.26633	0.012	0.17	2.27757e-22	ENSG00000100448	protein_coding	B vs other cells single cell downregulation significant results
TMX1	8.53971e-27	-1.2194	0.074	0.267	2.38249e-22	ENSG00000139921	protein_coding	B vs other cells single cell downregulation significant results
PTTG1IP	9.69748e-27	-0.811144	0.119	0.323	2.7055e-22	ENSG00000183255	protein_coding	B vs other cells single cell downregulation significant results
OLA1	1.72456e-26	-1.15739	0.069	0.251	4.81136e-22	ENSG00000138430	protein_coding	B vs other cells single cell downregulation significant results
YBX1	1.74342e-26	-0.675289	0.681	0.875	4.86398e-22	ENSG00000065978	protein_coding	B vs other cells single cell downregulation significant results
HMGA1	1.78558e-26	-0.923236	0.114	0.318	4.9816e-22	ENSG00000137309	protein_coding	B vs other cells single cell downregulation significant results
YWHAQ	1.80644e-26	-0.781419	0.097	0.281	5.03979e-22	ENSG00000134308	protein_coding	B vs other cells single cell downregulation significant results
PSMA1	1.94876e-26	-0.611346	0.151	0.347	5.43683e-22	ENSG00000129084	protein_coding	B vs other cells single cell downregulation significant results
VMP1	2.54642e-26	-1.76019	0.074	0.284	7.10425e-22	ENSG00000062716	protein_coding	B vs other cells single cell downregulation significant results
ELANE	2.96568e-26	-4.4355	0.017	0.172	8.27396e-22	ENSG00000277571	protein_coding	B vs other cells single cell downregulation significant results
ELANE	2.96568e-26	-4.4355	0.017	0.172	8.27396e-22	ENSG00000197561	protein_coding	B vs other cells single cell downregulation significant results
ATG3	3.10432e-26	-1.18759	0.087	0.284	8.66074e-22	ENSG00000144848	protein_coding	B vs other cells single cell downregulation significant results
LGALS3	3.10515e-26	-4.11673	0.012	0.178	8.66306e-22	ENSG00000131981	protein_coding	B vs other cells single cell downregulation significant results
CENPU	3.19025e-26	-2.00848	0.027	0.194	8.90047e-22	ENSG00000151725	protein_coding	B vs other cells single cell downregulation significant results
SLC25A5	3.28912e-26	-0.612207	0.213	0.428	9.1763e-22	ENSG00000005022	protein_coding	B vs other cells single cell downregulation significant results
SERF2	6.10258e-26	-0.674615	0.621	0.839	1.70256e-21	ENSG00000140264	protein_coding	B vs other cells single cell downregulation significant results
DNAJB6	7.71332e-26	-1.08424	0.087	0.28	2.15194e-21	ENSG00000105993	protein_coding	B vs other cells single cell downregulation significant results
TMPO	7.84962e-26	-0.700071	0.166	0.384	2.18997e-21	ENSG00000120802	protein_coding	B vs other cells single cell downregulation significant results
TYROBP	8.21664e-26	-1.2521	0.186	0.438	2.29236e-21	ENSG00000011600	protein_coding	B vs other cells single cell downregulation significant results
SCCPDH	8.3207e-26	-2.34829	0.02	0.179	2.32139e-21	ENSG00000143653	protein_coding	B vs other cells single cell downregulation significant results
ROMO1	8.34468e-26	-0.636103	0.144	0.333	2.32808e-21	ENSG00000125995	protein_coding	B vs other cells single cell downregulation significant results
SNRPD1	8.54122e-26	-0.811323	0.121	0.317	2.38291e-21	ENSG00000167088	protein_coding	B vs other cells single cell downregulation significant results
CD99	9.50969e-26	-0.833504	0.173	0.398	2.65311e-21	ENSG00000292348	protein_coding	B vs other cells single cell downregulation significant results
CD99	9.50969e-26	-0.833504	0.173	0.398	2.65311e-21	ENSG00000002586	protein_coding	B vs other cells single cell downregulation significant results
DNAJC9	1.09777e-25	-0.818124	0.064	0.223	3.06266e-21	ENSG00000213551	protein_coding	B vs other cells single cell downregulation significant results
C1QBP	1.31755e-25	-0.629556	0.144	0.343	3.67583e-21	ENSG00000108561	protein_coding	B vs other cells single cell downregulation significant results
CACYBP	1.41444e-25	-0.618117	0.149	0.349	3.94615e-21	ENSG00000116161	protein_coding	B vs other cells single cell downregulation significant results
ABRACL	1.61681e-25	-1.20759	0.084	0.277	4.51075e-21	ENSG00000146386	protein_coding	B vs other cells single cell downregulation significant results
MKI67	1.83203e-25	-3.23665	0.017	0.173	5.11117e-21	ENSG00000148773	protein_coding	B vs other cells single cell downregulation significant results
SSR3	1.85027e-25	-0.808373	0.114	0.303	5.16206e-21	ENSG00000114850	protein_coding	B vs other cells single cell downregulation significant results
RNASEH2C	2.30689e-25	-1.40204	0.064	0.25	6.43599e-21	ENSG00000172922	protein_coding	B vs other cells single cell downregulation significant results
P4HB	2.37785e-25	-1.18609	0.069	0.248	6.63396e-21	ENSG00000185624	protein_coding	B vs other cells single cell downregulation significant results
NME2	2.57802e-25	-0.676737	0.27	0.509	7.19243e-21	ENSG00000243678	protein_coding	B vs other cells single cell downregulation significant results
PCNA	3.26826e-25	-2.4506	0.027	0.196	9.11811e-21	ENSG00000132646	protein_coding	B vs other cells single cell downregulation significant results
PRSS57	3.69928e-25	-2.16762	0.027	0.197	1.03206e-20	ENSG00000185198	protein_coding	B vs other cells single cell downregulation significant results
TPM4	4.38152e-25	-0.902973	0.223	0.47	1.2224e-20	ENSG00000167460	protein_coding	B vs other cells single cell downregulation significant results
NDUFB11	4.47695e-25	-0.656522	0.111	0.286	1.24902e-20	ENSG00000147123	protein_coding	B vs other cells single cell downregulation significant results
PSME2	5.6742e-25	-0.914496	0.111	0.311	1.58304e-20	ENSG00000284889	protein_coding	B vs other cells single cell downregulation significant results
PSME2	5.6742e-25	-0.914496	0.111	0.311	1.58304e-20	ENSG00000100911	protein_coding	B vs other cells single cell downregulation significant results
RPN2	6.13615e-25	-0.87542	0.087	0.261	1.71193e-20	ENSG00000291973	protein_coding	B vs other cells single cell downregulation significant results
RPN2	6.13615e-25	-0.87542	0.087	0.261	1.71193e-20	ENSG00000118705	protein_coding	B vs other cells single cell downregulation significant results
CAPZA2	6.34285e-25	-0.860257	0.077	0.247	1.76959e-20	ENSG00000198898	protein_coding	B vs other cells single cell downregulation significant results
PRDX3	6.42643e-25	-1.70794	0.045	0.217	1.79291e-20	ENSG00000165672	protein_coding	B vs other cells single cell downregulation significant results
MRPL57	8.06491e-25	-0.915692	0.099	0.293	2.25003e-20	ENSG00000173141	protein_coding	B vs other cells single cell downregulation significant results
RCC2	8.20595e-25	-0.594936	0.092	0.251	2.28938e-20	ENSG00000281540	protein_coding	B vs other cells single cell downregulation significant results
RCC2	8.20595e-25	-0.594936	0.092	0.251	2.28938e-20	ENSG00000179051	protein_coding	B vs other cells single cell downregulation significant results
ARF1	1.20028e-24	-0.701314	0.149	0.349	3.34866e-20	ENSG00000143761	protein_coding	B vs other cells single cell downregulation significant results
AZU1	1.37199e-24	-4.32931	0.01	0.156	3.82771e-20	ENSG00000278624	protein_coding	B vs other cells single cell downregulation significant results
AZU1	1.37199e-24	-4.32931	0.01	0.156	3.82771e-20	ENSG00000172232	protein_coding	B vs other cells single cell downregulation significant results
PPT1	1.43383e-24	-1.76935	0.042	0.218	4.00024e-20	ENSG00000131238	protein_coding	B vs other cells single cell downregulation significant results
MXD1	1.43553e-24	-1.8384	0.057	0.244	4.00498e-20	ENSG00000059728	protein_coding	B vs other cells single cell downregulation significant results
ENY2	1.47202e-24	-0.661659	0.149	0.342	4.1068e-20	ENSG00000120533	protein_coding	B vs other cells single cell downregulation significant results
HCST	1.54349e-24	-1.6071	0.062	0.252	4.30619e-20	ENSG00000126264	protein_coding	B vs other cells single cell downregulation significant results
RANBP1	1.58931e-24	-0.991635	0.099	0.296	4.43403e-20	ENSG00000099901	protein_coding	B vs other cells single cell downregulation significant results
FKBP3	1.70929e-24	-0.809608	0.104	0.292	4.76874e-20	ENSG00000100442	protein_coding	B vs other cells single cell downregulation significant results
LIMS1	1.78416e-24	-1.44448	0.074	0.267	4.97762e-20	ENSG00000169756	protein_coding	B vs other cells single cell downregulation significant results
DIAPH1	2.35652e-24	-1.20423	0.084	0.277	6.57446e-20	ENSG00000131504	protein_coding	B vs other cells single cell downregulation significant results
HSD17B12	2.38973e-24	-1.15312	0.047	0.202	6.6671e-20	ENSG00000149084	protein_coding	B vs other cells single cell downregulation significant results
FCER1G	2.77914e-24	-1.99325	0.054	0.248	7.75351e-20	ENSG00000158869	protein_coding	B vs other cells single cell downregulation significant results
LSM5	2.8025e-24	-0.921738	0.087	0.262	7.81869e-20	ENSG00000106355	protein_coding	B vs other cells single cell downregulation significant results
MCM3	4.00598e-24	-1.76899	0.02	0.168	1.11763e-19	ENSG00000112118	protein_coding	B vs other cells single cell downregulation significant results
PDIA6	4.02851e-24	-1.04894	0.099	0.287	1.12391e-19	ENSG00000143870	protein_coding	B vs other cells single cell downregulation significant results
THOC7	4.8231e-24	-0.731803	0.106	0.275	1.3456e-19	ENSG00000163634	protein_coding	B vs other cells single cell downregulation significant results
CBX5	4.85898e-24	-0.830396	0.089	0.267	1.35561e-19	ENSG00000094916	protein_coding	B vs other cells single cell downregulation significant results
NOP10	4.9817e-24	-0.80303	0.074	0.231	1.38984e-19	ENSG00000291996	protein_coding	B vs other cells single cell downregulation significant results
NOP10	4.9817e-24	-0.80303	0.074	0.231	1.38984e-19	ENSG00000182117	protein_coding	B vs other cells single cell downregulation significant results
MYDGF	5.71024e-24	-1.3572	0.05	0.211	1.5931e-19	ENSG00000074842	protein_coding	B vs other cells single cell downregulation significant results
EREG	6.43561e-24	-3.94227	0.012	0.147	1.79547e-19	ENSG00000124882	protein_coding	B vs other cells single cell downregulation significant results
EIF4G1	7.18579e-24	-0.723279	0.099	0.272	2.00476e-19	ENSG00000114867	protein_coding	B vs other cells single cell downregulation significant results
STOM	8.9376e-24	-1.65887	0.037	0.201	2.4935e-19	ENSG00000148175	protein_coding	B vs other cells single cell downregulation significant results
MYADM	1.09336e-23	-0.765268	0.139	0.334	3.05037e-19	ENSG00000179820	protein_coding	B vs other cells single cell downregulation significant results
DKC1	1.10139e-23	-0.681022	0.047	0.173	3.07277e-19	ENSG00000130826	protein_coding	B vs other cells single cell downregulation significant results
NDUFS4	1.1279e-23	-1.18724	0.062	0.228	3.14673e-19	ENSG00000164258	protein_coding	B vs other cells single cell downregulation significant results
SNRPB	1.15204e-23	-1.0282	0.116	0.315	3.21409e-19	ENSG00000125835	protein_coding	B vs other cells single cell downregulation significant results
SUPT16H	1.22632e-23	-0.671563	0.134	0.32	3.42131e-19	ENSG00000092201	protein_coding	B vs other cells single cell downregulation significant results
CUX1	1.26509e-23	-0.743417	0.082	0.236	3.52947e-19	ENSG00000257923	protein_coding	B vs other cells single cell downregulation significant results
ARL6IP1	1.32288e-23	-0.716473	0.156	0.348	3.6907e-19	ENSG00000170540	protein_coding	B vs other cells single cell downregulation significant results
BZW2	1.41777e-23	-1.08959	0.042	0.197	3.95544e-19	ENSG00000136261	protein_coding	B vs other cells single cell downregulation significant results
VMA21	1.78711e-23	-0.745951	0.052	0.189	4.98586e-19	ENSG00000160131	protein_coding	B vs other cells single cell downregulation significant results
CLNS1A	1.88378e-23	-0.763794	0.074	0.227	5.25556e-19	ENSG00000074201	protein_coding	B vs other cells single cell downregulation significant results
TUBB	2.11345e-23	-1.50771	0.146	0.372	5.89631e-19	ENSG00000224156	protein_coding	B vs other cells single cell downregulation significant results
TUBB	2.11345e-23	-1.50771	0.146	0.372	5.89631e-19	ENSG00000235067	protein_coding	B vs other cells single cell downregulation significant results
TUBB	2.11345e-23	-1.50771	0.146	0.372	5.89631e-19	ENSG00000232421	protein_coding	B vs other cells single cell downregulation significant results
TUBB	2.11345e-23	-1.50771	0.146	0.372	5.89631e-19	ENSG00000227739	protein_coding	B vs other cells single cell downregulation significant results
TUBB	2.11345e-23	-1.50771	0.146	0.372	5.89631e-19	ENSG00000229684	protein_coding	B vs other cells single cell downregulation significant results
TUBB	2.11345e-23	-1.50771	0.146	0.372	5.89631e-19	ENSG00000232575	protein_coding	B vs other cells single cell downregulation significant results
TUBB	2.11345e-23	-1.50771	0.146	0.372	5.89631e-19	ENSG00000183311	protein_coding	B vs other cells single cell downregulation significant results
TUBB	2.11345e-23	-1.50771	0.146	0.372	5.89631e-19	ENSG00000196230	protein_coding	B vs other cells single cell downregulation significant results
FNDC3B	2.27186e-23	-2.27042	0.02	0.168	6.33826e-19	ENSG00000075420	protein_coding	B vs other cells single cell downregulation significant results
ETFA	2.28765e-23	-0.692185	0.057	0.195	6.38231e-19	ENSG00000140374	protein_coding	B vs other cells single cell downregulation significant results
ERLIN1	2.59575e-23	-3.19825	0.015	0.167	7.24187e-19	ENSG00000107566	protein_coding	B vs other cells single cell downregulation significant results
FKBP1A	3.19509e-23	-0.832338	0.094	0.264	8.91398e-19	ENSG00000088832	protein_coding	B vs other cells single cell downregulation significant results
GOLIM4	3.46911e-23	-0.908544	0.04	0.174	9.67847e-19	ENSG00000173905	protein_coding	B vs other cells single cell downregulation significant results
PAFAH1B2	5.37421e-23	-0.594578	0.106	0.275	1.49935e-18	ENSG00000168092	protein_coding	B vs other cells single cell downregulation significant results
FTL	5.55311e-23	-1.13225	0.686	0.848	1.54926e-18	ENSG00000087086	protein_coding	B vs other cells single cell downregulation significant results
RTN4	6.47342e-23	-0.695691	0.114	0.29	1.80602e-18	ENSG00000115310	protein_coding	B vs other cells single cell downregulation significant results
MCL1	6.49623e-23	-1.1895	0.181	0.413	1.81238e-18	ENSG00000143384	protein_coding	B vs other cells single cell downregulation significant results
FOS	8.39108e-23	-0.946062	0.233	0.467	2.34103e-18	ENSG00000170345	protein_coding	B vs other cells single cell downregulation significant results
NEDD8	8.82735e-23	-0.682954	0.104	0.267	2.46274e-18	ENSG00000285246	protein_coding	B vs other cells single cell downregulation significant results
NEDD8	8.82735e-23	-0.682954	0.104	0.267	2.46274e-18	ENSG00000129559	protein_coding	B vs other cells single cell downregulation significant results
CPVL	1.12408e-22	-2.31996	0.022	0.171	3.13606e-18	ENSG00000106066	protein_coding	B vs other cells single cell downregulation significant results
CKS2	1.13109e-22	-1.5751	0.04	0.189	3.15563e-18	ENSG00000123975	protein_coding	B vs other cells single cell downregulation significant results
RCN1	1.15283e-22	-1.2202	0.035	0.171	3.21629e-18	ENSG00000049449	protein_coding	B vs other cells single cell downregulation significant results
RPN1	1.41956e-22	-1.6478	0.03	0.179	3.96042e-18	ENSG00000163902	protein_coding	B vs other cells single cell downregulation significant results
VDAC1	1.64467e-22	-1.14461	0.062	0.221	4.58847e-18	ENSG00000213585	protein_coding	B vs other cells single cell downregulation significant results
MS4A6A	1.72518e-22	-2.8428	0.037	0.213	4.81309e-18	ENSG00000110077	protein_coding	B vs other cells single cell downregulation significant results
ATP6AP2	1.81938e-22	-0.927596	0.064	0.217	5.07589e-18	ENSG00000182220	protein_coding	B vs other cells single cell downregulation significant results
EBPL	1.91592e-22	-1.98964	0.032	0.187	5.34523e-18	ENSG00000123179	protein_coding	B vs other cells single cell downregulation significant results
HNRNPF	1.96329e-22	-1.02674	0.087	0.261	5.47738e-18	ENSG00000169813	protein_coding	B vs other cells single cell downregulation significant results
USP1	2.34017e-22	-0.93221	0.101	0.278	6.52883e-18	ENSG00000162607	protein_coding	B vs other cells single cell downregulation significant results
HSP90AB1	2.34809e-22	-0.698679	0.51	0.739	6.55095e-18	ENSG00000096384	protein_coding	B vs other cells single cell downregulation significant results
RGS18	2.3539e-22	-1.74784	0.032	0.193	6.56714e-18	ENSG00000150681	protein_coding	B vs other cells single cell downregulation significant results
LMO2	2.3846e-22	-1.29813	0.05	0.204	6.6528e-18	ENSG00000135363	protein_coding	B vs other cells single cell downregulation significant results
NREP	2.61923e-22	-1.49205	0.054	0.223	7.30739e-18	ENSG00000134986	protein_coding	B vs other cells single cell downregulation significant results
CHP1	2.79473e-22	-1.32893	0.052	0.212	7.79703e-18	ENSG00000187446	protein_coding	B vs other cells single cell downregulation significant results
METAP2	3.08704e-22	-0.994949	0.101	0.286	8.61254e-18	ENSG00000111142	protein_coding	B vs other cells single cell downregulation significant results
AREG	3.11961e-22	-2.73777	0.067	0.241	8.7034e-18	ENSG00000109321	protein_coding	B vs other cells single cell downregulation significant results
SEC61B	3.35474e-22	-0.611219	0.134	0.304	9.35938e-18	ENSG00000106803	protein_coding	B vs other cells single cell downregulation significant results
EDARADD	3.35759e-22	-1.69844	0.035	0.186	9.36734e-18	ENSG00000186197	protein_coding	B vs other cells single cell downregulation significant results
SNRPF	3.66851e-22	-0.619119	0.106	0.263	1.02348e-17	ENSG00000139343	protein_coding	B vs other cells single cell downregulation significant results
SNRPC	3.71065e-22	-0.807267	0.079	0.231	1.03523e-17	ENSG00000124562	protein_coding	B vs other cells single cell downregulation significant results
IGFBP7	4.92418e-22	-2.45317	0.02	0.165	1.3738e-17	ENSG00000163453	protein_coding	B vs other cells single cell downregulation significant results
HMGN3	5.08346e-22	-0.592495	0.106	0.27	1.41824e-17	ENSG00000118418	protein_coding	B vs other cells single cell downregulation significant results
TOMM6	5.1251e-22	-0.606056	0.116	0.27	1.42985e-17	ENSG00000214736	protein_coding	B vs other cells single cell downregulation significant results
RAC1	5.15428e-22	-0.735471	0.129	0.311	1.43799e-17	ENSG00000136238	protein_coding	B vs other cells single cell downregulation significant results
RBBP7	5.28976e-22	-0.756917	0.069	0.215	1.47579e-17	ENSG00000102054	protein_coding	B vs other cells single cell downregulation significant results
PRDX6	6.04018e-22	-0.713596	0.079	0.225	1.68515e-17	ENSG00000117592	protein_coding	B vs other cells single cell downregulation significant results
ANXA2	6.46512e-22	-1.37859	0.097	0.294	1.8037e-17	ENSG00000182718	protein_coding	B vs other cells single cell downregulation significant results
SORL1	8.80041e-22	-1.75154	0.054	0.231	2.45523e-17	ENSG00000137642	protein_coding	B vs other cells single cell downregulation significant results
SOX4	9.06501e-22	-0.819736	0.121	0.309	2.52905e-17	ENSG00000124766	protein_coding	B vs other cells single cell downregulation significant results
PSMA7	9.83652e-22	-0.629615	0.257	0.475	2.74429e-17	ENSG00000101182	protein_coding	B vs other cells single cell downregulation significant results
DDX1	1.02173e-21	-0.808779	0.079	0.23	2.85053e-17	ENSG00000079785	protein_coding	B vs other cells single cell downregulation significant results
HIPK1	1.02404e-21	-1.50162	0.045	0.195	2.85697e-17	ENSG00000163349	protein_coding	B vs other cells single cell downregulation significant results
NDUFB4	1.04962e-21	-0.643566	0.116	0.279	2.92833e-17	ENSG00000065518	protein_coding	B vs other cells single cell downregulation significant results
LRPPRC	1.27072e-21	-0.757963	0.097	0.256	3.54519e-17	ENSG00000138095	protein_coding	B vs other cells single cell downregulation significant results
TIMM8B	1.36762e-21	-1.23113	0.074	0.247	3.81551e-17	ENSG00000150779	protein_coding	B vs other cells single cell downregulation significant results
DSTN	1.38903e-21	-1.00202	0.072	0.232	3.87527e-17	ENSG00000125868	protein_coding	B vs other cells single cell downregulation significant results
PSMA3	1.56181e-21	-0.622166	0.109	0.262	4.3573e-17	ENSG00000100567	protein_coding	B vs other cells single cell downregulation significant results
F13A1	1.72615e-21	-5.53046	0.002	0.121	4.81578e-17	ENSG00000124491	protein_coding	B vs other cells single cell downregulation significant results
CALCOCO2	1.73494e-21	-0.81719	0.087	0.248	4.84031e-17	ENSG00000136436	protein_coding	B vs other cells single cell downregulation significant results
DAD1	1.76408e-21	-1.06321	0.084	0.254	4.9216e-17	ENSG00000129562	protein_coding	B vs other cells single cell downregulation significant results
ARL4A	1.7995e-21	-0.861102	0.072	0.225	5.02043e-17	ENSG00000122644	protein_coding	B vs other cells single cell downregulation significant results
PYCARD	2.05795e-21	-0.901298	0.084	0.243	5.74147e-17	ENSG00000103490	protein_coding	B vs other cells single cell downregulation significant results
ADI1	2.15519e-21	-1.11149	0.04	0.173	6.01278e-17	ENSG00000280830	protein_coding	B vs other cells single cell downregulation significant results
ADI1	2.15519e-21	-1.11149	0.04	0.173	6.01278e-17	ENSG00000182551	protein_coding	B vs other cells single cell downregulation significant results
MCM4	2.20171e-21	-2.42057	0.03	0.182	6.14256e-17	ENSG00000104738	protein_coding	B vs other cells single cell downregulation significant results
PHB2	2.24447e-21	-0.586455	0.089	0.227	6.26185e-17	ENSG00000215021	protein_coding	B vs other cells single cell downregulation significant results
MCM6	2.40695e-21	-3.08158	0.007	0.13	6.71514e-17	ENSG00000076003	protein_coding	B vs other cells single cell downregulation significant results
IGLL1	2.68303e-21	-4.18398	0.007	0.128	7.48538e-17	ENSG00000128322	protein_coding	B vs other cells single cell downregulation significant results
GMPS	2.88768e-21	-1.37878	0.035	0.168	8.05634e-17	ENSG00000163655	protein_coding	B vs other cells single cell downregulation significant results
SMC2	3.02504e-21	-1.22922	0.035	0.166	8.43955e-17	ENSG00000136824	protein_coding	B vs other cells single cell downregulation significant results
DYNC1I2	3.08213e-21	-0.908926	0.074	0.232	8.59884e-17	ENSG00000292102	protein_coding	B vs other cells single cell downregulation significant results
DYNC1I2	3.08213e-21	-0.908926	0.074	0.232	8.59884e-17	ENSG00000077380	protein_coding	B vs other cells single cell downregulation significant results
LMAN1	3.14086e-21	-0.796405	0.062	0.199	8.76268e-17	ENSG00000074695	protein_coding	B vs other cells single cell downregulation significant results
IMMT	3.1776e-21	-1.0816	0.047	0.187	8.86518e-17	ENSG00000132305	protein_coding	B vs other cells single cell downregulation significant results
IGF2BP2	3.71619e-21	-1.57635	0.03	0.169	1.03678e-16	ENSG00000073792	protein_coding	B vs other cells single cell downregulation significant results
VPS29	4.33748e-21	-0.62915	0.121	0.291	1.21011e-16	ENSG00000111237	protein_coding	B vs other cells single cell downregulation significant results
CCT3	4.37696e-21	-0.581899	0.109	0.256	1.22113e-16	ENSG00000163468	protein_coding	B vs other cells single cell downregulation significant results
DBI	4.38228e-21	-0.825897	0.233	0.455	1.22261e-16	ENSG00000155368	protein_coding	B vs other cells single cell downregulation significant results
PHPT1	4.69522e-21	-0.927495	0.072	0.22	1.30992e-16	ENSG00000054148	protein_coding	B vs other cells single cell downregulation significant results
ASPH	6.55674e-21	-0.871528	0.037	0.156	1.82926e-16	ENSG00000198363	protein_coding	B vs other cells single cell downregulation significant results
SIVA1	7.02538e-21	-0.631863	0.119	0.274	1.96001e-16	ENSG00000184990	protein_coding	B vs other cells single cell downregulation significant results
CLTC	7.21465e-21	-0.785732	0.084	0.231	2.01282e-16	ENSG00000141367	protein_coding	B vs other cells single cell downregulation significant results
TMEM14C	8.12538e-21	-1.08217	0.079	0.239	2.2669e-16	ENSG00000284936	protein_coding	B vs other cells single cell downregulation significant results
TMEM14C	8.12538e-21	-1.08217	0.079	0.239	2.2669e-16	ENSG00000111843	protein_coding	B vs other cells single cell downregulation significant results
ATF6	8.18441e-21	-0.969904	0.069	0.226	2.28337e-16	ENSG00000118217	protein_coding	B vs other cells single cell downregulation significant results
LGALS1	9.09442e-21	-0.887372	0.2	0.427	2.53725e-16	ENSG00000100097	protein_coding	B vs other cells single cell downregulation significant results
HNRNPAB	9.13347e-21	-0.653827	0.077	0.212	2.54815e-16	ENSG00000197451	protein_coding	B vs other cells single cell downregulation significant results
TTC1	9.79414e-21	-0.622944	0.084	0.226	2.73247e-16	ENSG00000113312	protein_coding	B vs other cells single cell downregulation significant results
TM9SF3	1.01364e-20	-0.670428	0.099	0.251	2.82795e-16	ENSG00000077147	protein_coding	B vs other cells single cell downregulation significant results
NME1	1.01683e-20	-1.36971	0.057	0.214	2.83684e-16	ENSG00000239672	protein_coding	B vs other cells single cell downregulation significant results
ESD	1.06962e-20	-0.665468	0.069	0.204	2.98414e-16	ENSG00000139684	protein_coding	B vs other cells single cell downregulation significant results
GADD45GIP1	1.17223e-20	-0.666649	0.099	0.26	3.27041e-16	ENSG00000179271	protein_coding	B vs other cells single cell downregulation significant results
MRPL16	1.24398e-20	-1.04485	0.042	0.175	3.47059e-16	ENSG00000166902	protein_coding	B vs other cells single cell downregulation significant results
DNAJC3	1.32585e-20	-1.13643	0.059	0.216	3.699e-16	ENSG00000102580	protein_coding	B vs other cells single cell downregulation significant results
CD68	1.4563e-20	-2.49977	0.03	0.185	4.06292e-16	ENSG00000129226	protein_coding	B vs other cells single cell downregulation significant results
GNG5	1.48965e-20	-0.652306	0.101	0.25	4.15598e-16	ENSG00000174021	protein_coding	B vs other cells single cell downregulation significant results
FANCI	1.59467e-20	-1.85888	0.007	0.108	4.44898e-16	ENSG00000140525	protein_coding	B vs other cells single cell downregulation significant results
DNMT1	1.73373e-20	-0.980929	0.089	0.254	4.83694e-16	ENSG00000130816	protein_coding	B vs other cells single cell downregulation significant results
PGD	1.78333e-20	-1.34659	0.05	0.202	4.97531e-16	ENSG00000142657	protein_coding	B vs other cells single cell downregulation significant results
NUCKS1	1.80338e-20	-0.644892	0.28	0.494	5.03125e-16	ENSG00000069275	protein_coding	B vs other cells single cell downregulation significant results
JARID2	1.8392e-20	-0.721692	0.067	0.2	5.13117e-16	ENSG00000008083	protein_coding	B vs other cells single cell downregulation significant results
TOP2A	1.8834e-20	-2.00708	0.027	0.165	5.25451e-16	ENSG00000131747	protein_coding	B vs other cells single cell downregulation significant results
RAB27A	2.02423e-20	-2.29145	0.022	0.161	5.6474e-16	ENSG00000069974	protein_coding	B vs other cells single cell downregulation significant results
SSB	2.13946e-20	-0.745883	0.134	0.311	5.96888e-16	ENSG00000138385	protein_coding	B vs other cells single cell downregulation significant results
CSF3R	2.44831e-20	-2.61943	0.017	0.156	6.83054e-16	ENSG00000119535	protein_coding	B vs other cells single cell downregulation significant results
MRPL51	2.75977e-20	-1.04165	0.057	0.196	7.69949e-16	ENSG00000111639	protein_coding	B vs other cells single cell downregulation significant results
SLC44A1	2.94259e-20	-1.93032	0.037	0.184	8.20953e-16	ENSG00000070214	protein_coding	B vs other cells single cell downregulation significant results
DHFR	3.18867e-20	-1.65905	0.05	0.205	8.89606e-16	ENSG00000228716	protein_coding	B vs other cells single cell downregulation significant results
CEBPD	3.25535e-20	-3.76464	0.007	0.136	9.0821e-16	ENSG00000221869	protein_coding	B vs other cells single cell downregulation significant results
TNFAIP2	3.37788e-20	-1.87019	0.032	0.181	9.42394e-16	ENSG00000185215	protein_coding	B vs other cells single cell downregulation significant results
UBE2E1	3.44298e-20	-0.964879	0.047	0.175	9.60556e-16	ENSG00000170142	protein_coding	B vs other cells single cell downregulation significant results
GLIPR1	3.89068e-20	-0.903525	0.119	0.3	1.08546e-15	ENSG00000139278	protein_coding	B vs other cells single cell downregulation significant results
EIF4EBP1	4.40705e-20	-1.54065	0.017	0.132	1.22952e-15	ENSG00000187840	protein_coding	B vs other cells single cell downregulation significant results
FKBP5	4.90824e-20	-1.31062	0.114	0.313	1.36935e-15	ENSG00000096060	protein_coding	B vs other cells single cell downregulation significant results
ATP1A1	5.42034e-20	-1.08187	0.047	0.18	1.51222e-15	ENSG00000163399	protein_coding	B vs other cells single cell downregulation significant results
CTSD	5.62292e-20	-1.88534	0.057	0.224	1.56874e-15	ENSG00000117984	protein_coding	B vs other cells single cell downregulation significant results
PSMB7	5.73574e-20	-0.914131	0.057	0.189	1.60021e-15	ENSG00000136930	protein_coding	B vs other cells single cell downregulation significant results
GGCT	6.28125e-20	-1.17	0.057	0.201	1.75241e-15	ENSG00000006625	protein_coding	B vs other cells single cell downregulation significant results
CCT7	6.9488e-20	-0.627748	0.057	0.183	1.93865e-15	ENSG00000135624	protein_coding	B vs other cells single cell downregulation significant results
BLVRA	8.42433e-20	-2.08584	0.015	0.136	2.35031e-15	ENSG00000106605	protein_coding	B vs other cells single cell downregulation significant results
PSMA5	9.32141e-20	-0.838641	0.042	0.162	2.60058e-15	ENSG00000143106	protein_coding	B vs other cells single cell downregulation significant results
EIF3M	9.47301e-20	-0.706615	0.114	0.269	2.64287e-15	ENSG00000149100	protein_coding	B vs other cells single cell downregulation significant results
SEC63	9.53266e-20	-0.602224	0.106	0.255	2.65952e-15	ENSG00000025796	protein_coding	B vs other cells single cell downregulation significant results
CCDC14	1.33576e-19	-0.730121	0.047	0.169	3.72663e-15	ENSG00000175455	protein_coding	B vs other cells single cell downregulation significant results
SLBP	1.35802e-19	-1.09717	0.04	0.166	3.78873e-15	ENSG00000163950	protein_coding	B vs other cells single cell downregulation significant results
NUSAP1	1.39547e-19	-1.94739	0.03	0.167	3.89322e-15	ENSG00000137804	protein_coding	B vs other cells single cell downregulation significant results
BID	1.42517e-19	-0.590551	0.082	0.219	3.97607e-15	ENSG00000015475	protein_coding	B vs other cells single cell downregulation significant results
PRDX1	1.55164e-19	-0.936149	0.084	0.245	4.32892e-15	ENSG00000117450	protein_coding	B vs other cells single cell downregulation significant results
ELOC	1.59138e-19	-0.807777	0.067	0.202	4.43979e-15	ENSG00000154582	protein_coding	B vs other cells single cell downregulation significant results
DEK	1.62435e-19	-0.584282	0.245	0.441	4.53178e-15	ENSG00000124795	protein_coding	B vs other cells single cell downregulation significant results
CKLF	1.7256e-19	-0.656743	0.111	0.262	4.81424e-15	ENSG00000217555	protein_coding	B vs other cells single cell downregulation significant results
NDUFB3	2.04362e-19	-0.773281	0.079	0.22	5.70149e-15	ENSG00000119013	protein_coding	B vs other cells single cell downregulation significant results
POLR2L	2.18623e-19	-0.654444	0.082	0.213	6.09935e-15	ENSG00000177700	protein_coding	B vs other cells single cell downregulation significant results
LPCAT2	2.21961e-19	-2.97071	0.015	0.14	6.1925e-15	ENSG00000087253	protein_coding	B vs other cells single cell downregulation significant results
TXNL1	2.3813e-19	-0.932488	0.064	0.205	6.6436e-15	ENSG00000091164	protein_coding	B vs other cells single cell downregulation significant results
COMT	2.38612e-19	-1.37724	0.047	0.19	6.65702e-15	ENSG00000093010	protein_coding	B vs other cells single cell downregulation significant results
ATAD2	2.40911e-19	-1.64032	0.04	0.184	6.72118e-15	ENSG00000156802	protein_coding	B vs other cells single cell downregulation significant results
LAP3	2.97862e-19	-1.21217	0.042	0.176	8.31005e-15	ENSG00000002549	protein_coding	B vs other cells single cell downregulation significant results
PLIN2	2.98504e-19	-1.91441	0.064	0.233	8.32796e-15	ENSG00000147872	protein_coding	B vs other cells single cell downregulation significant results
HSD17B11	3.33053e-19	-0.684127	0.178	0.358	9.29185e-15	ENSG00000198189	protein_coding	B vs other cells single cell downregulation significant results
QKI	3.52804e-19	-1.04228	0.077	0.228	9.84287e-15	ENSG00000112531	protein_coding	B vs other cells single cell downregulation significant results
EIF2A	3.5986e-19	-0.602071	0.116	0.267	1.00397e-14	ENSG00000144895	protein_coding	B vs other cells single cell downregulation significant results
LARP1	3.68946e-19	-0.779368	0.079	0.215	1.02932e-14	ENSG00000155506	protein_coding	B vs other cells single cell downregulation significant results
TMOD3	3.76057e-19	-0.843274	0.067	0.204	1.04916e-14	ENSG00000138594	protein_coding	B vs other cells single cell downregulation significant results
CKS1B	3.86349e-19	-1.7647	0.027	0.156	1.07788e-14	ENSG00000173207	protein_coding	B vs other cells single cell downregulation significant results
EMB	3.88496e-19	-0.734063	0.327	0.544	1.08386e-14	ENSG00000170571	protein_coding	B vs other cells single cell downregulation significant results
TOPBP1	4.24695e-19	-0.907096	0.047	0.173	1.18486e-14	ENSG00000163781	protein_coding	B vs other cells single cell downregulation significant results
CDCA7	4.37219e-19	-2.50233	0.005	0.106	1.2198e-14	ENSG00000144354	protein_coding	B vs other cells single cell downregulation significant results
TMX4	4.38914e-19	-0.819486	0.101	0.251	1.22453e-14	ENSG00000125827	protein_coding	B vs other cells single cell downregulation significant results
HACD4	4.56791e-19	-1.62353	0.045	0.188	1.2744e-14	ENSG00000188921	protein_coding	B vs other cells single cell downregulation significant results
LST1	4.89523e-19	-0.696541	0.139	0.308	1.36572e-14	ENSG00000235915	protein_coding	B vs other cells single cell downregulation significant results
LST1	4.89523e-19	-0.696541	0.139	0.308	1.36572e-14	ENSG00000230791	protein_coding	B vs other cells single cell downregulation significant results
LST1	4.89523e-19	-0.696541	0.139	0.308	1.36572e-14	ENSG00000223465	protein_coding	B vs other cells single cell downregulation significant results
LST1	4.89523e-19	-0.696541	0.139	0.308	1.36572e-14	ENSG00000226182	protein_coding	B vs other cells single cell downregulation significant results
LST1	4.89523e-19	-0.696541	0.139	0.308	1.36572e-14	ENSG00000231048	protein_coding	B vs other cells single cell downregulation significant results
LST1	4.89523e-19	-0.696541	0.139	0.308	1.36572e-14	ENSG00000234514	protein_coding	B vs other cells single cell downregulation significant results
LST1	4.89523e-19	-0.696541	0.139	0.308	1.36572e-14	ENSG00000206433	protein_coding	B vs other cells single cell downregulation significant results
LST1	4.89523e-19	-0.696541	0.139	0.308	1.36572e-14	ENSG00000204482	protein_coding	B vs other cells single cell downregulation significant results
MGST2	5.66265e-19	-2.13943	0.017	0.14	1.57982e-14	ENSG00000085871	protein_coding	B vs other cells single cell downregulation significant results
PSTPIP2	6.3144e-19	-2.65507	0.015	0.139	1.76165e-14	ENSG00000152229	protein_coding	B vs other cells single cell downregulation significant results
GLRX	7.2827e-19	-1.54712	0.037	0.169	2.0318e-14	ENSG00000173221	protein_coding	B vs other cells single cell downregulation significant results
MORF4L2	8.11418e-19	-0.740546	0.084	0.228	2.26378e-14	ENSG00000123562	protein_coding	B vs other cells single cell downregulation significant results
UTP11	8.11585e-19	-1.24859	0.025	0.141	2.26424e-14	ENSG00000183520	protein_coding	B vs other cells single cell downregulation significant results
DUSP6	8.86842e-19	-1.08319	0.109	0.286	2.4742e-14	ENSG00000139318	protein_coding	B vs other cells single cell downregulation significant results
IPO7	1.04442e-18	-0.622788	0.099	0.238	2.91383e-14	ENSG00000205339	protein_coding	B vs other cells single cell downregulation significant results
GRN	1.07497e-18	-0.877453	0.101	0.253	2.99905e-14	ENSG00000030582	protein_coding	B vs other cells single cell downregulation significant results
TM7SF3	1.20237e-18	-1.47164	0.037	0.166	3.35448e-14	ENSG00000064115	protein_coding	B vs other cells single cell downregulation significant results
TMEM167A	1.21839e-18	-0.829707	0.077	0.221	3.39919e-14	ENSG00000174695	protein_coding	B vs other cells single cell downregulation significant results
TXN2	1.22746e-18	-1.06786	0.037	0.153	3.42448e-14	ENSG00000100348	protein_coding	B vs other cells single cell downregulation significant results
CALM3	1.27124e-18	-0.84222	0.072	0.211	3.54663e-14	ENSG00000160014	protein_coding	B vs other cells single cell downregulation significant results
ATP8B4	1.42954e-18	-1.64891	0.035	0.17	3.98828e-14	ENSG00000104043	protein_coding	B vs other cells single cell downregulation significant results
TACC3	1.48379e-18	-1.15305	0.045	0.173	4.13961e-14	ENSG00000013810	protein_coding	B vs other cells single cell downregulation significant results
KDM1A	1.81364e-18	-1.66414	0.025	0.142	5.05988e-14	ENSG00000004487	protein_coding	B vs other cells single cell downregulation significant results
CPT1A	1.93415e-18	-0.7787	0.111	0.267	5.39607e-14	ENSG00000110090	protein_coding	B vs other cells single cell downregulation significant results
TIMM13	2.38062e-18	-0.865106	0.074	0.21	6.64168e-14	ENSG00000099800	protein_coding	B vs other cells single cell downregulation significant results
CPD	2.58522e-18	-2.31775	0.012	0.122	7.21249e-14	ENSG00000108582	protein_coding	B vs other cells single cell downregulation significant results
SRPK1	2.59671e-18	-0.791262	0.052	0.171	7.24455e-14	ENSG00000096063	protein_coding	B vs other cells single cell downregulation significant results
CCNG1	3.04886e-18	-0.629527	0.054	0.172	8.50602e-14	ENSG00000113328	protein_coding	B vs other cells single cell downregulation significant results
CYTL1	3.17303e-18	-3.58339	0.007	0.118	8.85243e-14	ENSG00000170891	protein_coding	B vs other cells single cell downregulation significant results
GMNN	3.43419e-18	-1.46207	0.017	0.122	9.58106e-14	ENSG00000112312	protein_coding	B vs other cells single cell downregulation significant results
TRIM24	3.45473e-18	-1.2259	0.035	0.154	9.63835e-14	ENSG00000122779	protein_coding	B vs other cells single cell downregulation significant results
ANXA5	3.83877e-18	-1.17069	0.092	0.256	1.07098e-13	ENSG00000164111	protein_coding	B vs other cells single cell downregulation significant results
PYGL	4.05458e-18	-2.67075	0.01	0.121	1.13119e-13	ENSG00000100504	protein_coding	B vs other cells single cell downregulation significant results
PGAM1	4.17877e-18	-1.08833	0.054	0.188	1.16584e-13	ENSG00000171314	protein_coding	B vs other cells single cell downregulation significant results
SYNGR1	4.36235e-18	-1.2219	0.022	0.124	1.21705e-13	ENSG00000100321	protein_coding	B vs other cells single cell downregulation significant results
DDOST	4.62893e-18	-0.587814	0.084	0.206	1.29142e-13	ENSG00000244038	protein_coding	B vs other cells single cell downregulation significant results
PSMD1	4.64633e-18	-1.20588	0.032	0.15	1.29628e-13	ENSG00000173692	protein_coding	B vs other cells single cell downregulation significant results
BST1	5.50231e-18	-7.44406	0	0.09	1.53509e-13	ENSG00000109743	protein_coding	B vs other cells single cell downregulation significant results
BLVRB	5.74084e-18	-3.52065	0.01	0.126	1.60164e-13	ENSG00000090013	protein_coding	B vs other cells single cell downregulation significant results
NSD2	6.59957e-18	-1.42138	0.04	0.165	1.84121e-13	ENSG00000109685	protein_coding	B vs other cells single cell downregulation significant results
VDAC3	7.41273e-18	-0.956832	0.052	0.173	2.06808e-13	ENSG00000078668	protein_coding	B vs other cells single cell downregulation significant results
RILPL2	7.4515e-18	-0.75359	0.101	0.25	2.07889e-13	ENSG00000150977	protein_coding	B vs other cells single cell downregulation significant results
PDZD8	7.5089e-18	-1.4396	0.037	0.166	2.09491e-13	ENSG00000165650	protein_coding	B vs other cells single cell downregulation significant results
NPC2	8.02444e-18	-1.15303	0.089	0.249	2.23874e-13	ENSG00000119655	protein_coding	B vs other cells single cell downregulation significant results
GTPBP4	8.74366e-18	-0.62489	0.059	0.176	2.43939e-13	ENSG00000107937	protein_coding	B vs other cells single cell downregulation significant results
COPS2	8.79262e-18	-0.672495	0.087	0.222	2.45305e-13	ENSG00000166200	protein_coding	B vs other cells single cell downregulation significant results
RAB13	9.72216e-18	-2.71516	0.007	0.113	2.71238e-13	ENSG00000143545	protein_coding	B vs other cells single cell downregulation significant results
MRPS18C	9.79019e-18	-0.913564	0.052	0.173	2.73137e-13	ENSG00000163319	protein_coding	B vs other cells single cell downregulation significant results
PRIM1	1.10314e-17	-1.08344	0.057	0.19	3.07766e-13	ENSG00000198056	protein_coding	B vs other cells single cell downregulation significant results
BANF1	1.11574e-17	-0.710099	0.057	0.172	3.1128e-13	ENSG00000175334	protein_coding	B vs other cells single cell downregulation significant results
RNF181	1.34615e-17	-0.867208	0.069	0.195	3.75564e-13	ENSG00000168894	protein_coding	B vs other cells single cell downregulation significant results
SAP30	1.36485e-17	-2.5741	0.017	0.142	3.8078e-13	ENSG00000164105	protein_coding	B vs other cells single cell downregulation significant results
RALBP1	1.37707e-17	-0.64145	0.104	0.243	3.84189e-13	ENSG00000017797	protein_coding	B vs other cells single cell downregulation significant results
CALU	1.43669e-17	-0.774736	0.05	0.162	4.00823e-13	ENSG00000128595	protein_coding	B vs other cells single cell downregulation significant results
VPS26A	1.5761e-17	-0.770645	0.072	0.205	4.39717e-13	ENSG00000122958	protein_coding	B vs other cells single cell downregulation significant results
SUCLG1	1.61356e-17	-0.773491	0.064	0.193	4.50168e-13	ENSG00000163541	protein_coding	B vs other cells single cell downregulation significant results
MRPL23	1.88687e-17	-0.735839	0.054	0.169	5.26418e-13	ENSG00000288141	protein_coding	B vs other cells single cell downregulation significant results
MRPL23	1.88687e-17	-0.735839	0.054	0.169	5.26418e-13	ENSG00000214026	protein_coding	B vs other cells single cell downregulation significant results
LSM4	2.02813e-17	-0.765675	0.054	0.168	5.65829e-13	ENSG00000130520	protein_coding	B vs other cells single cell downregulation significant results
EMILIN2	2.09495e-17	-1.29646	0.035	0.155	5.84471e-13	ENSG00000132205	protein_coding	B vs other cells single cell downregulation significant results
HPRT1	2.1616e-17	-1.98419	0.017	0.124	6.03065e-13	ENSG00000165704	protein_coding	B vs other cells single cell downregulation significant results
BTF3L4	2.22017e-17	-0.607359	0.067	0.18	6.19405e-13	ENSG00000134717	protein_coding	B vs other cells single cell downregulation significant results
HAT1	2.28935e-17	-0.59091	0.042	0.141	6.38705e-13	ENSG00000292096	protein_coding	B vs other cells single cell downregulation significant results
HAT1	2.28935e-17	-0.59091	0.042	0.141	6.38705e-13	ENSG00000128708	protein_coding	B vs other cells single cell downregulation significant results
IDH2	2.462e-17	-0.823562	0.045	0.153	6.86873e-13	ENSG00000182054	protein_coding	B vs other cells single cell downregulation significant results
SERPINB6	2.51101e-17	-1.6991	0.022	0.138	7.00547e-13	ENSG00000124570	protein_coding	B vs other cells single cell downregulation significant results
MTHFD2	2.59489e-17	-1.48757	0.03	0.147	7.23948e-13	ENSG00000065911	protein_coding	B vs other cells single cell downregulation significant results
NPM1	2.84836e-17	-0.591667	0.624	0.785	7.94664e-13	ENSG00000181163	protein_coding	B vs other cells single cell downregulation significant results
NDUFAF2	2.95282e-17	-1.01479	0.022	0.118	8.23807e-13	ENSG00000164182	protein_coding	B vs other cells single cell downregulation significant results
ZFAND5	4.13294e-17	-0.666698	0.163	0.325	1.15305e-12	ENSG00000107372	protein_coding	B vs other cells single cell downregulation significant results
FBXL5	4.32819e-17	-1.3343	0.079	0.233	1.20752e-12	ENSG00000118564	protein_coding	B vs other cells single cell downregulation significant results
PTPRE	4.68219e-17	-0.904693	0.087	0.236	1.30628e-12	ENSG00000132334	protein_coding	B vs other cells single cell downregulation significant results
HMGN2	4.78268e-17	-0.755444	0.396	0.604	1.33432e-12	ENSG00000198830	protein_coding	B vs other cells single cell downregulation significant results
PPA2	4.91088e-17	-1.04311	0.057	0.18	1.37009e-12	ENSG00000138777	protein_coding	B vs other cells single cell downregulation significant results
CTNNAL1	5.33398e-17	-7.04283	0	0.081	1.48813e-12	ENSG00000119326	protein_coding	B vs other cells single cell downregulation significant results
AAK1	5.8473e-17	-1.62142	0.025	0.139	1.63134e-12	ENSG00000115977	protein_coding	B vs other cells single cell downregulation significant results
ARL8B	6.06034e-17	-1.00128	0.059	0.187	1.69077e-12	ENSG00000134108	protein_coding	B vs other cells single cell downregulation significant results
CTSB	6.21819e-17	-0.960348	0.111	0.269	1.73481e-12	ENSG00000285132	protein_coding	B vs other cells single cell downregulation significant results
CTSB	6.21819e-17	-0.960348	0.111	0.269	1.73481e-12	ENSG00000164733	protein_coding	B vs other cells single cell downregulation significant results
TRAPPC5	6.2994e-17	-1.00479	0.062	0.188	1.75747e-12	ENSG00000181029	protein_coding	B vs other cells single cell downregulation significant results
TPRKB	6.32559e-17	-0.834799	0.082	0.215	1.76478e-12	ENSG00000291480	protein_coding	B vs other cells single cell downregulation significant results
TPRKB	6.32559e-17	-0.834799	0.082	0.215	1.76478e-12	ENSG00000144034	protein_coding	B vs other cells single cell downregulation significant results
DPYSL2	7.54773e-17	-1.51626	0.045	0.181	2.10574e-12	ENSG00000092964	protein_coding	B vs other cells single cell downregulation significant results
MAPKAPK3	7.7501e-17	-0.89671	0.022	0.115	2.1622e-12	ENSG00000114738	protein_coding	B vs other cells single cell downregulation significant results
HACD3	8.20186e-17	-1.66845	0.022	0.132	2.28824e-12	ENSG00000074696	protein_coding	B vs other cells single cell downregulation significant results
TPP1	8.98145e-17	-1.48013	0.037	0.16	2.50573e-12	ENSG00000166340	protein_coding	B vs other cells single cell downregulation significant results
BRCA2	9.4622e-17	-1.69816	0.032	0.151	2.63986e-12	ENSG00000139618	protein_coding	B vs other cells single cell downregulation significant results
CRTAP	9.93145e-17	-1.24308	0.037	0.153	2.77078e-12	ENSG00000170275	protein_coding	B vs other cells single cell downregulation significant results
SUMO3	9.93426e-17	-0.784422	0.059	0.177	2.77156e-12	ENSG00000184900	protein_coding	B vs other cells single cell downregulation significant results
CDK4	1.00567e-16	-1.32259	0.022	0.122	2.80571e-12	ENSG00000135446	protein_coding	B vs other cells single cell downregulation significant results
SUPT4H1	1.01218e-16	-0.844374	0.064	0.185	2.82387e-12	ENSG00000213246	protein_coding	B vs other cells single cell downregulation significant results
BCAT1	1.01343e-16	-1.29855	0.03	0.14	2.82737e-12	ENSG00000060982	protein_coding	B vs other cells single cell downregulation significant results
ACAT1	1.04532e-16	-0.753383	0.059	0.176	2.91633e-12	ENSG00000075239	protein_coding	B vs other cells single cell downregulation significant results
TBL1XR1	1.05509e-16	-0.65368	0.116	0.255	2.94359e-12	ENSG00000177565	protein_coding	B vs other cells single cell downregulation significant results
SDCBP	1.15164e-16	-0.855405	0.067	0.198	3.21296e-12	ENSG00000137575	protein_coding	B vs other cells single cell downregulation significant results
SPINK2	1.23423e-16	-1.48731	0.084	0.246	3.44339e-12	ENSG00000128040	protein_coding	B vs other cells single cell downregulation significant results
BRCA1	1.3415e-16	-1.94952	0.015	0.119	3.74266e-12	ENSG00000012048	protein_coding	B vs other cells single cell downregulation significant results
AHCY	1.41857e-16	-2.30211	0.015	0.123	3.95767e-12	ENSG00000101444	protein_coding	B vs other cells single cell downregulation significant results
IMPDH2	1.43986e-16	-0.844797	0.057	0.178	4.01705e-12	ENSG00000178035	protein_coding	B vs other cells single cell downregulation significant results
ASPM	1.64616e-16	-1.56008	0.012	0.105	4.59263e-12	ENSG00000066279	protein_coding	B vs other cells single cell downregulation significant results
SERPINB10	1.65156e-16	-5.20484	0.002	0.094	4.60768e-12	ENSG00000242550	protein_coding	B vs other cells single cell downregulation significant results
RNASE3	1.71891e-16	-3.53017	0.005	0.099	4.79558e-12	ENSG00000169397	protein_coding	B vs other cells single cell downregulation significant results
YEATS4	1.71939e-16	-0.832461	0.062	0.18	4.79692e-12	ENSG00000127337	protein_coding	B vs other cells single cell downregulation significant results
ACAA2	1.7272e-16	-0.697081	0.054	0.161	4.81871e-12	ENSG00000167315	protein_coding	B vs other cells single cell downregulation significant results
S100A10	1.72877e-16	-1.61189	0.082	0.249	4.82309e-12	ENSG00000197747	protein_coding	B vs other cells single cell downregulation significant results
LMNA	1.78001e-16	-1.48699	0.04	0.166	4.96605e-12	ENSG00000160789	protein_coding	B vs other cells single cell downregulation significant results
ENOSF1	1.8357e-16	-1.11279	0.03	0.129	5.12141e-12	ENSG00000132199	protein_coding	B vs other cells single cell downregulation significant results
CHEK1	1.86327e-16	-1.76046	0.012	0.111	5.19835e-12	ENSG00000149554	protein_coding	B vs other cells single cell downregulation significant results
GALNT7	1.93589e-16	-1.17199	0.047	0.171	5.40095e-12	ENSG00000109586	protein_coding	B vs other cells single cell downregulation significant results
LEPROT	2.03414e-16	-1.03666	0.057	0.181	5.67505e-12	ENSG00000213625	protein_coding	B vs other cells single cell downregulation significant results
CHD1L	2.07376e-16	-0.873175	0.045	0.153	5.78558e-12	ENSG00000131778	protein_coding	B vs other cells single cell downregulation significant results
UQCRC1	2.16695e-16	-1.36025	0.037	0.153	6.04558e-12	ENSG00000010256	protein_coding	B vs other cells single cell downregulation significant results
IPO5	2.21829e-16	-0.855536	0.067	0.197	6.1888e-12	ENSG00000065150	protein_coding	B vs other cells single cell downregulation significant results
GYPC	2.89495e-16	-0.732761	0.082	0.204	8.07662e-12	ENSG00000136732	protein_coding	B vs other cells single cell downregulation significant results
RUVBL1	3.11884e-16	-0.919899	0.027	0.126	8.70126e-12	ENSG00000175792	protein_coding	B vs other cells single cell downregulation significant results
UQCC2	3.28554e-16	-1.79941	0.022	0.131	9.16633e-12	ENSG00000137288	protein_coding	B vs other cells single cell downregulation significant results
FGL2	3.3468e-16	-1.5393	0.052	0.193	9.33723e-12	ENSG00000127951	protein_coding	B vs other cells single cell downregulation significant results
LARP1B	3.53513e-16	-0.742816	0.045	0.15	9.86265e-12	ENSG00000138709	protein_coding	B vs other cells single cell downregulation significant results
CENPK	3.69774e-16	-2.38892	0.01	0.109	1.03163e-11	ENSG00000123219	protein_coding	B vs other cells single cell downregulation significant results
TFDP1	3.73152e-16	-1.48966	0.032	0.144	1.04106e-11	ENSG00000198176	protein_coding	B vs other cells single cell downregulation significant results
CPXM1	3.8002e-16	-3.46239	0.005	0.103	1.06022e-11	ENSG00000088882	protein_coding	B vs other cells single cell downregulation significant results
EZH2	3.89193e-16	-0.693315	0.047	0.154	1.08581e-11	ENSG00000106462	protein_coding	B vs other cells single cell downregulation significant results
SMIM24	3.91998e-16	-3.58081	0.007	0.114	1.09363e-11	ENSG00000095932	protein_coding	B vs other cells single cell downregulation significant results
RRM1	4.03983e-16	-1.0708	0.027	0.125	1.12707e-11	ENSG00000167325	protein_coding	B vs other cells single cell downregulation significant results
NDUFC1	4.104e-16	-0.613903	0.064	0.172	1.14497e-11	ENSG00000109390	protein_coding	B vs other cells single cell downregulation significant results
MS4A3	4.22966e-16	-7.52104	0	0.074	1.18003e-11	ENSG00000284903	protein_coding	B vs other cells single cell downregulation significant results
MS4A3	4.22966e-16	-7.52104	0	0.074	1.18003e-11	ENSG00000149516	protein_coding	B vs other cells single cell downregulation significant results
EGFL7	4.43416e-16	-2.64087	0.015	0.128	1.23708e-11	ENSG00000172889	protein_coding	B vs other cells single cell downregulation significant results
KIF22	4.94543e-16	-1.14701	0.025	0.116	1.37973e-11	ENSG00000079616	protein_coding	B vs other cells single cell downregulation significant results
RPL7L1	5.22562e-16	-0.673405	0.087	0.21	1.4579e-11	ENSG00000146223	protein_coding	B vs other cells single cell downregulation significant results
MRPL47	5.27316e-16	-0.640064	0.057	0.163	1.47116e-11	ENSG00000136522	protein_coding	B vs other cells single cell downregulation significant results
TYMS	5.30356e-16	-6.65237	0	0.076	1.47964e-11	ENSG00000176890	protein_coding	B vs other cells single cell downregulation significant results
CCND2	5.83082e-16	-0.756806	0.106	0.261	1.62674e-11	ENSG00000118971	protein_coding	B vs other cells single cell downregulation significant results
PDIA4	6.13017e-16	-1.11231	0.052	0.171	1.71025e-11	ENSG00000155660	protein_coding	B vs other cells single cell downregulation significant results
KIF11	6.28739e-16	-1.8931	0.012	0.107	1.75412e-11	ENSG00000138160	protein_coding	B vs other cells single cell downregulation significant results
NDUFS6	6.38237e-16	-1.05082	0.047	0.158	1.78062e-11	ENSG00000145494	protein_coding	B vs other cells single cell downregulation significant results
ARPC4	6.58232e-16	-0.654688	0.069	0.187	1.8364e-11	ENSG00000241553	protein_coding	B vs other cells single cell downregulation significant results
NAIP	7.3634e-16	-1.56367	0.035	0.154	2.05431e-11	ENSG00000276068	protein_coding	B vs other cells single cell downregulation significant results
NAIP	7.3634e-16	-1.56367	0.035	0.154	2.05431e-11	ENSG00000278613	protein_coding	B vs other cells single cell downregulation significant results
NAIP	7.3634e-16	-1.56367	0.035	0.154	2.05431e-11	ENSG00000249437	protein_coding	B vs other cells single cell downregulation significant results
CISD2	8.02564e-16	-0.680479	0.05	0.151	2.23907e-11	ENSG00000145354	protein_coding	B vs other cells single cell downregulation significant results
CDK2AP1	8.06601e-16	-1.63379	0.027	0.139	2.25034e-11	ENSG00000111328	protein_coding	B vs other cells single cell downregulation significant results
GCSH	8.0934e-16	-1.14854	0.025	0.118	2.25798e-11	ENSG00000291958	protein_coding	B vs other cells single cell downregulation significant results
GCSH	8.0934e-16	-1.14854	0.025	0.118	2.25798e-11	ENSG00000140905	protein_coding	B vs other cells single cell downregulation significant results
PDCD5	9.81561e-16	-0.801732	0.069	0.188	2.73846e-11	ENSG00000105185	protein_coding	B vs other cells single cell downregulation significant results
BEX3	9.82555e-16	-1.5355	0.017	0.114	2.74123e-11	ENSG00000166681	protein_coding	B vs other cells single cell downregulation significant results
PECAM1	9.91442e-16	-0.681974	0.087	0.215	2.76602e-11	ENSG00000261371	protein_coding	B vs other cells single cell downregulation significant results
PLD3	1.07291e-15	-2.58374	0.017	0.126	2.9933e-11	ENSG00000105223	protein_coding	B vs other cells single cell downregulation significant results
AKR1C3	1.08708e-15	-1.91261	0.012	0.108	3.03285e-11	ENSG00000196139	protein_coding	B vs other cells single cell downregulation significant results
PM20D2	1.17744e-15	-0.793217	0.03	0.125	3.28494e-11	ENSG00000146281	protein_coding	B vs other cells single cell downregulation significant results
TMEM30A	1.1816e-15	-0.703938	0.101	0.231	3.29653e-11	ENSG00000112697	protein_coding	B vs other cells single cell downregulation significant results
NAMPT	1.19898e-15	-1.33436	0.067	0.204	3.34503e-11	ENSG00000105835	protein_coding	B vs other cells single cell downregulation significant results
VSIR	1.24481e-15	-1.04994	0.082	0.222	3.47291e-11	ENSG00000107738	protein_coding	B vs other cells single cell downregulation significant results
CTBP2	1.25352e-15	-1.59634	0.027	0.141	3.49718e-11	ENSG00000175029	protein_coding	B vs other cells single cell downregulation significant results
COPA	1.38067e-15	-0.696426	0.059	0.165	3.85192e-11	ENSG00000122218	protein_coding	B vs other cells single cell downregulation significant results
AGPS	1.41306e-15	-1.36685	0.027	0.132	3.94229e-11	ENSG00000018510	protein_coding	B vs other cells single cell downregulation significant results
CSGALNACT2	1.5671e-15	-0.723443	0.082	0.204	4.37205e-11	ENSG00000169826	protein_coding	B vs other cells single cell downregulation significant results
EIF4E	1.57565e-15	-0.787948	0.064	0.176	4.3959e-11	ENSG00000151247	protein_coding	B vs other cells single cell downregulation significant results
PRR11	1.65228e-15	-1.0883	0.032	0.136	4.60971e-11	ENSG00000068489	protein_coding	B vs other cells single cell downregulation significant results
CYC1	1.65518e-15	-0.681767	0.067	0.183	4.61777e-11	ENSG00000179091	protein_coding	B vs other cells single cell downregulation significant results
HELLS	1.69606e-15	-2.32855	0.015	0.117	4.73184e-11	ENSG00000119969	protein_coding	B vs other cells single cell downregulation significant results
ATP2B4	1.72613e-15	-1.72779	0.032	0.155	4.81574e-11	ENSG00000058668	protein_coding	B vs other cells single cell downregulation significant results
SNX27	1.88311e-15	-0.798839	0.045	0.153	5.2537e-11	ENSG00000143376	protein_coding	B vs other cells single cell downregulation significant results
VRK1	1.90269e-15	-0.619069	0.059	0.162	5.30832e-11	ENSG00000100749	protein_coding	B vs other cells single cell downregulation significant results
TCEAL4	1.98915e-15	-0.944036	0.047	0.16	5.54952e-11	ENSG00000133142	protein_coding	B vs other cells single cell downregulation significant results
MKKS	2.08163e-15	-1.5542	0.027	0.132	5.80754e-11	ENSG00000125863	protein_coding	B vs other cells single cell downregulation significant results
FADS1	2.23217e-15	-2.5066	0.007	0.097	6.22752e-11	ENSG00000149485	protein_coding	B vs other cells single cell downregulation significant results
HMGN5	2.25735e-15	-2.11141	0.005	0.084	6.29779e-11	ENSG00000198157	protein_coding	B vs other cells single cell downregulation significant results
MRPL13	2.40748e-15	-0.748849	0.062	0.17	6.71664e-11	ENSG00000172172	protein_coding	B vs other cells single cell downregulation significant results
PSMD12	2.47085e-15	-0.615212	0.067	0.173	6.89343e-11	ENSG00000197170	protein_coding	B vs other cells single cell downregulation significant results
CNTLN	2.60688e-15	-1.50941	0.02	0.113	7.27293e-11	ENSG00000044459	protein_coding	B vs other cells single cell downregulation significant results
CLU	2.68462e-15	-2.54909	0.007	0.099	7.48983e-11	ENSG00000120885	protein_coding	B vs other cells single cell downregulation significant results
TCEAL8	2.7e-15	-0.623926	0.064	0.17	7.53272e-11	ENSG00000180964	protein_coding	B vs other cells single cell downregulation significant results
SETD3	2.72852e-15	-0.984896	0.05	0.162	7.61231e-11	ENSG00000183576	protein_coding	B vs other cells single cell downregulation significant results
NBN	2.79197e-15	-0.640425	0.077	0.192	7.78933e-11	ENSG00000104320	protein_coding	B vs other cells single cell downregulation significant results
FERMT3	2.99832e-15	-1.5261	0.05	0.182	8.36501e-11	ENSG00000149781	protein_coding	B vs other cells single cell downregulation significant results
SORT1	3.15866e-15	-7.27531	0	0.079	8.81235e-11	ENSG00000134243	protein_coding	B vs other cells single cell downregulation significant results
NPR3	3.17651e-15	-2.42621	0.02	0.131	8.86215e-11	ENSG00000113389	protein_coding	B vs other cells single cell downregulation significant results
TPX2	3.92575e-15	-2.17473	0.02	0.122	1.09524e-10	ENSG00000088325	protein_coding	B vs other cells single cell downregulation significant results
XPOT	4.25702e-15	-1.20819	0.022	0.114	1.18767e-10	ENSG00000184575	protein_coding	B vs other cells single cell downregulation significant results
MRPS15	4.54431e-15	-0.625625	0.03	0.112	1.26782e-10	ENSG00000116898	protein_coding	B vs other cells single cell downregulation significant results
SKA2	4.746e-15	-1.51763	0.025	0.128	1.32409e-10	ENSG00000182628	protein_coding	B vs other cells single cell downregulation significant results
CLSPN	4.82501e-15	-1.9955	0.02	0.121	1.34613e-10	ENSG00000092853	protein_coding	B vs other cells single cell downregulation significant results
KCNAB2	5.14472e-15	-1.3647	0.032	0.137	1.43533e-10	ENSG00000069424	protein_coding	B vs other cells single cell downregulation significant results
SGO2	5.16077e-15	-1.52853	0.015	0.103	1.4398e-10	ENSG00000163535	protein_coding	B vs other cells single cell downregulation significant results
PLBD1	5.23125e-15	-7.88221	0	0.074	1.45947e-10	ENSG00000121316	protein_coding	B vs other cells single cell downregulation significant results
IL6R	5.23588e-15	-0.834656	0.062	0.176	1.46076e-10	ENSG00000160712	protein_coding	B vs other cells single cell downregulation significant results
P2RX1	5.50044e-15	-1.53627	0.025	0.124	1.53457e-10	ENSG00000108405	protein_coding	B vs other cells single cell downregulation significant results
METTL26	5.51425e-15	-1.33956	0.027	0.124	1.53842e-10	ENSG00000130731	protein_coding	B vs other cells single cell downregulation significant results
MTIF2	5.63424e-15	-0.780093	0.025	0.116	1.5719e-10	ENSG00000085760	protein_coding	B vs other cells single cell downregulation significant results
ADA2	6.11118e-15	-1.11132	0.062	0.184	1.70496e-10	ENSG00000093072	protein_coding	B vs other cells single cell downregulation significant results
EDEM3	6.14012e-15	-0.753414	0.054	0.16	1.71303e-10	ENSG00000116406	protein_coding	B vs other cells single cell downregulation significant results
MPHOSPH6	6.66639e-15	-0.948038	0.022	0.107	1.85986e-10	ENSG00000135698	protein_coding	B vs other cells single cell downregulation significant results
FCN1	6.73458e-15	-3.13449	0.03	0.154	1.87888e-10	ENSG00000085265	protein_coding	B vs other cells single cell downregulation significant results
NDFIP1	6.92923e-15	-0.860167	0.042	0.141	1.93319e-10	ENSG00000131507	protein_coding	B vs other cells single cell downregulation significant results
NDUFA12	7.89261e-15	-0.776395	0.087	0.213	2.20196e-10	ENSG00000184752	protein_coding	B vs other cells single cell downregulation significant results
ETFB	7.92658e-15	-1.0145	0.045	0.147	2.21144e-10	ENSG00000105379	protein_coding	B vs other cells single cell downregulation significant results
RELL1	8.02743e-15	-1.78627	0.015	0.106	2.23957e-10	ENSG00000181826	protein_coding	B vs other cells single cell downregulation significant results
LRPAP1	8.0647e-15	-0.871632	0.062	0.176	2.24997e-10	ENSG00000163956	protein_coding	B vs other cells single cell downregulation significant results
BIRC5	8.52132e-15	-2.55067	0.007	0.091	2.37736e-10	ENSG00000089685	protein_coding	B vs other cells single cell downregulation significant results
TXNRD1	8.60512e-15	-0.707363	0.059	0.167	2.40074e-10	ENSG00000198431	protein_coding	B vs other cells single cell downregulation significant results
VKORC1	8.74786e-15	-2.22834	0.015	0.113	2.44057e-10	ENSG00000167397	protein_coding	B vs other cells single cell downregulation significant results
LAMTOR2	8.80737e-15	-0.95709	0.05	0.156	2.45717e-10	ENSG00000116586	protein_coding	B vs other cells single cell downregulation significant results
OAT	8.94593e-15	-1.04332	0.02	0.102	2.49582e-10	ENSG00000065154	protein_coding	B vs other cells single cell downregulation significant results
TMEM33	9.15941e-15	-1.05121	0.037	0.139	2.55538e-10	ENSG00000109133	protein_coding	B vs other cells single cell downregulation significant results
TUBA1C	9.41765e-15	-0.917615	0.042	0.14	2.62743e-10	ENSG00000167553	protein_coding	B vs other cells single cell downregulation significant results
ACTN4	1.02815e-14	-1.09846	0.04	0.142	2.86844e-10	ENSG00000282844	protein_coding	B vs other cells single cell downregulation significant results
ACTN4	1.02815e-14	-1.09846	0.04	0.142	2.86844e-10	ENSG00000130402	protein_coding	B vs other cells single cell downregulation significant results
DMXL2	1.04644e-14	-1.88638	0.03	0.146	2.91946e-10	ENSG00000104093	protein_coding	B vs other cells single cell downregulation significant results
IL17RA	1.07664e-14	-1.83234	0.032	0.149	3.00371e-10	ENSG00000177663	protein_coding	B vs other cells single cell downregulation significant results
DIAPH2	1.12867e-14	-1.21685	0.047	0.162	3.14888e-10	ENSG00000147202	protein_coding	B vs other cells single cell downregulation significant results
UROD	1.13195e-14	-0.780738	0.037	0.129	3.15803e-10	ENSG00000126088	protein_coding	B vs other cells single cell downregulation significant results
ANGPT1	1.23429e-14	-2.75069	0.022	0.144	3.44355e-10	ENSG00000154188	protein_coding	B vs other cells single cell downregulation significant results
LAMTOR1	1.29613e-14	-0.84132	0.059	0.171	3.61606e-10	ENSG00000149357	protein_coding	B vs other cells single cell downregulation significant results
ACTN1	1.29724e-14	-2.8742	0.007	0.098	3.61917e-10	ENSG00000072110	protein_coding	B vs other cells single cell downregulation significant results
AHR	1.35178e-14	-0.809218	0.111	0.258	3.77133e-10	ENSG00000106546	protein_coding	B vs other cells single cell downregulation significant results
SEC61G	1.427e-14	-0.706518	0.077	0.193	3.9812e-10	ENSG00000132432	protein_coding	B vs other cells single cell downregulation significant results
HM13	1.59512e-14	-1.22908	0.025	0.121	4.45023e-10	ENSG00000101294	protein_coding	B vs other cells single cell downregulation significant results
MAPRE1	1.79248e-14	-0.652463	0.074	0.185	5.00084e-10	ENSG00000101367	protein_coding	B vs other cells single cell downregulation significant results
NOP16	2.02106e-14	-3.0625	0.005	0.089	5.63857e-10	ENSG00000048162	protein_coding	B vs other cells single cell downregulation significant results
MPC1	2.03526e-14	-1.07446	0.052	0.165	5.67817e-10	ENSG00000060762	protein_coding	B vs other cells single cell downregulation significant results
CENPW	2.0825e-14	-2.6721	0.012	0.107	5.80998e-10	ENSG00000203760	protein_coding	B vs other cells single cell downregulation significant results
SAR1A	2.2856e-14	-0.80666	0.054	0.164	6.3766e-10	ENSG00000079332	protein_coding	B vs other cells single cell downregulation significant results
ATAD5	2.47925e-14	-1.75207	0.022	0.12	6.91687e-10	ENSG00000176208	protein_coding	B vs other cells single cell downregulation significant results
PTPMT1	2.48161e-14	-1.10486	0.047	0.157	6.92345e-10	ENSG00000110536	protein_coding	B vs other cells single cell downregulation significant results
TMEM205	2.73461e-14	-0.873275	0.027	0.111	7.62927e-10	ENSG00000105518	protein_coding	B vs other cells single cell downregulation significant results
SSRP1	2.903e-14	-0.592187	0.109	0.232	8.09909e-10	ENSG00000149136	protein_coding	B vs other cells single cell downregulation significant results
AIFM1	2.90786e-14	-1.58757	0.015	0.099	8.11263e-10	ENSG00000156709	protein_coding	B vs other cells single cell downregulation significant results
IDH1	2.91727e-14	-1.80446	0.017	0.112	8.13889e-10	ENSG00000138413	protein_coding	B vs other cells single cell downregulation significant results
POLR2F	2.93124e-14	-0.871054	0.037	0.127	8.17788e-10	ENSG00000100142	protein_coding	B vs other cells single cell downregulation significant results
CHML	3.11279e-14	-0.790525	0.04	0.135	8.68437e-10	ENSG00000203668	protein_coding	B vs other cells single cell downregulation significant results
ATP6V1A	3.29731e-14	-1.0072	0.035	0.131	9.19917e-10	ENSG00000114573	protein_coding	B vs other cells single cell downregulation significant results
CD34	3.83339e-14	-2.66043	0.02	0.137	1.06948e-09	ENSG00000174059	protein_coding	B vs other cells single cell downregulation significant results
TRMT1	3.98426e-14	-1.04137	0.02	0.098	1.11157e-09	ENSG00000104907	protein_coding	B vs other cells single cell downregulation significant results
ABHD2	4.16254e-14	-0.860314	0.079	0.204	1.16131e-09	ENSG00000140526	protein_coding	B vs other cells single cell downregulation significant results
PRELID1	4.28688e-14	-0.770174	0.059	0.161	1.196e-09	ENSG00000169230	protein_coding	B vs other cells single cell downregulation significant results
MAD2L1	4.6725e-14	-1.6876	0.017	0.105	1.30358e-09	ENSG00000164109	protein_coding	B vs other cells single cell downregulation significant results
KIT	4.71871e-14	-1.17755	0.04	0.147	1.31647e-09	ENSG00000157404	protein_coding	B vs other cells single cell downregulation significant results
EIF5AL1	4.90718e-14	-0.729504	0.057	0.162	1.36906e-09	ENSG00000253626	protein_coding	B vs other cells single cell downregulation significant results
RBMS1	5.02351e-14	-1.17352	0.037	0.139	1.40151e-09	ENSG00000153250	protein_coding	B vs other cells single cell downregulation significant results
GLIPR2	5.22613e-14	-1.28228	0.054	0.178	1.45804e-09	ENSG00000122694	protein_coding	B vs other cells single cell downregulation significant results
TIMP1	5.60513e-14	-1.08243	0.042	0.145	1.56377e-09	ENSG00000102265	protein_coding	B vs other cells single cell downregulation significant results
AHCYL1	5.81688e-14	-0.580853	0.045	0.133	1.62285e-09	ENSG00000168710	protein_coding	B vs other cells single cell downregulation significant results
DNPH1	5.91634e-14	-0.963323	0.042	0.138	1.6506e-09	ENSG00000112667	protein_coding	B vs other cells single cell downregulation significant results
RGS10	6.03364e-14	-0.673779	0.067	0.173	1.68333e-09	ENSG00000148908	protein_coding	B vs other cells single cell downregulation significant results
HAUS4	6.22897e-14	-0.592344	0.025	0.097	1.73782e-09	ENSG00000092036	protein_coding	B vs other cells single cell downregulation significant results
PRKAR2B	6.84693e-14	-3.1671	0.01	0.1	1.91022e-09	ENSG00000005249	protein_coding	B vs other cells single cell downregulation significant results
MAN1A1	6.87335e-14	-0.66684	0.077	0.192	1.91759e-09	ENSG00000111885	protein_coding	B vs other cells single cell downregulation significant results
TIMM10	7.14067e-14	-0.895949	0.027	0.113	1.99217e-09	ENSG00000134809	protein_coding	B vs other cells single cell downregulation significant results
CCPG1	7.78448e-14	-1.02577	0.064	0.179	2.17179e-09	ENSG00000260916	protein_coding	B vs other cells single cell downregulation significant results
GLRX5	8.0094e-14	-1.04733	0.027	0.113	2.23454e-09	ENSG00000182512	protein_coding	B vs other cells single cell downregulation significant results
N4BP2	8.05084e-14	-0.628029	0.05	0.143	2.2461e-09	ENSG00000078177	protein_coding	B vs other cells single cell downregulation significant results
OSBPL1A	8.19779e-14	-3.30041	0.005	0.084	2.2871e-09	ENSG00000141447	protein_coding	B vs other cells single cell downregulation significant results
SLC40A1	8.38597e-14	-3.36734	0.01	0.1	2.3396e-09	ENSG00000138449	protein_coding	B vs other cells single cell downregulation significant results
PAK1IP1	1.02279e-13	-1.51661	0.025	0.122	2.85348e-09	ENSG00000285226	protein_coding	B vs other cells single cell downregulation significant results
PAK1IP1	1.02279e-13	-1.51661	0.025	0.122	2.85348e-09	ENSG00000111845	protein_coding	B vs other cells single cell downregulation significant results
POLD3	1.04924e-13	-2.18391	0.012	0.101	2.92728e-09	ENSG00000077514	protein_coding	B vs other cells single cell downregulation significant results
HOXA9	1.16829e-13	-1.07941	0.057	0.172	3.25941e-09	ENSG00000078399	protein_coding	B vs other cells single cell downregulation significant results
DOCK5	1.18461e-13	-0.612681	0.042	0.129	3.30493e-09	ENSG00000147459	protein_coding	B vs other cells single cell downregulation significant results
CDC123	1.20059e-13	-0.591314	0.064	0.169	3.34952e-09	ENSG00000151465	protein_coding	B vs other cells single cell downregulation significant results
MSH6	1.21347e-13	-1.013	0.045	0.147	3.38545e-09	ENSG00000116062	protein_coding	B vs other cells single cell downregulation significant results
NIPSNAP3A	1.2191e-13	-0.986624	0.032	0.12	3.40118e-09	ENSG00000136783	protein_coding	B vs other cells single cell downregulation significant results
TMEM165	1.25483e-13	-0.764639	0.054	0.157	3.50086e-09	ENSG00000134851	protein_coding	B vs other cells single cell downregulation significant results
NDUFV3	1.27094e-13	-0.583599	0.04	0.119	3.54581e-09	ENSG00000160194	protein_coding	B vs other cells single cell downregulation significant results
CPSF3	1.30639e-13	-0.748446	0.037	0.124	3.6447e-09	ENSG00000119203	protein_coding	B vs other cells single cell downregulation significant results
NAPRT	1.33616e-13	-1.98009	0.015	0.103	3.72777e-09	ENSG00000278488	protein_coding	B vs other cells single cell downregulation significant results
NAPRT	1.33616e-13	-1.98009	0.015	0.103	3.72777e-09	ENSG00000147813	protein_coding	B vs other cells single cell downregulation significant results
BSG	1.36486e-13	-1.92346	0.022	0.121	3.80782e-09	ENSG00000172270	protein_coding	B vs other cells single cell downregulation significant results
EIF4E2	1.41011e-13	-0.860502	0.04	0.127	3.93407e-09	ENSG00000135930	protein_coding	B vs other cells single cell downregulation significant results
PSMD6	1.4202e-13	-0.664225	0.045	0.129	3.9622e-09	ENSG00000163636	protein_coding	B vs other cells single cell downregulation significant results
SMS	1.428e-13	-1.17256	0.037	0.137	3.98398e-09	ENSG00000102172	protein_coding	B vs other cells single cell downregulation significant results
PGM2	1.54673e-13	-0.931151	0.027	0.11	4.31521e-09	ENSG00000169299	protein_coding	B vs other cells single cell downregulation significant results
MRPL20	1.61661e-13	-0.891726	0.05	0.153	4.51018e-09	ENSG00000242485	protein_coding	B vs other cells single cell downregulation significant results
MPP1	1.67261e-13	-2.2967	0.012	0.101	4.66641e-09	ENSG00000130830	protein_coding	B vs other cells single cell downregulation significant results
ME2	1.70909e-13	-0.704143	0.059	0.158	4.76819e-09	ENSG00000082212	protein_coding	B vs other cells single cell downregulation significant results
RAB32	1.74675e-13	-2.40595	0.01	0.093	4.87325e-09	ENSG00000118508	protein_coding	B vs other cells single cell downregulation significant results
PTTG1	1.77593e-13	-1.67051	0.017	0.105	4.95468e-09	ENSG00000164611	protein_coding	B vs other cells single cell downregulation significant results
MAPK1IP1L	1.86152e-13	-0.603073	0.057	0.15	5.19345e-09	ENSG00000168175	protein_coding	B vs other cells single cell downregulation significant results
HAUS1	1.90626e-13	-0.891979	0.04	0.134	5.31828e-09	ENSG00000152240	protein_coding	B vs other cells single cell downregulation significant results
COPS3	2.07598e-13	-1.2723	0.032	0.128	5.79178e-09	ENSG00000141030	protein_coding	B vs other cells single cell downregulation significant results
MAP7	2.13827e-13	-1.44479	0.017	0.107	5.96556e-09	ENSG00000135525	protein_coding	B vs other cells single cell downregulation significant results
MRPS16	2.18025e-13	-0.693561	0.069	0.17	6.08269e-09	ENSG00000182180	protein_coding	B vs other cells single cell downregulation significant results
DPYD	2.18938e-13	-2.70835	0.012	0.107	6.10815e-09	ENSG00000188641	protein_coding	B vs other cells single cell downregulation significant results
ATP1B3	2.25029e-13	-0.997634	0.042	0.14	6.27809e-09	ENSG00000069849	protein_coding	B vs other cells single cell downregulation significant results
UHRF1	2.37135e-13	-1.95996	0.01	0.087	6.61582e-09	ENSG00000276043	protein_coding	B vs other cells single cell downregulation significant results
MAZ	2.39158e-13	-0.87546	0.025	0.107	6.67227e-09	ENSG00000103495	protein_coding	B vs other cells single cell downregulation significant results
MPHOSPH9	2.41004e-13	-0.903886	0.03	0.114	6.72378e-09	ENSG00000051825	protein_coding	B vs other cells single cell downregulation significant results
TLR4	2.49015e-13	-2.71752	0.012	0.109	6.94726e-09	ENSG00000136869	protein_coding	B vs other cells single cell downregulation significant results
LCP2	2.51753e-13	-1.4205	0.03	0.128	7.02364e-09	ENSG00000043462	protein_coding	B vs other cells single cell downregulation significant results
RFK	2.5689e-13	-0.888588	0.03	0.112	7.16696e-09	ENSG00000135002	protein_coding	B vs other cells single cell downregulation significant results
CMC2	2.68937e-13	-0.869068	0.047	0.144	7.50307e-09	ENSG00000291948	protein_coding	B vs other cells single cell downregulation significant results
CMC2	2.68937e-13	-0.869068	0.047	0.144	7.50307e-09	ENSG00000103121	protein_coding	B vs other cells single cell downregulation significant results
DAZAP1	2.83799e-13	-0.646832	0.05	0.136	7.9177e-09	ENSG00000071626	protein_coding	B vs other cells single cell downregulation significant results
POLD2	3.1183e-13	-0.631978	0.02	0.09	8.69976e-09	ENSG00000106628	protein_coding	B vs other cells single cell downregulation significant results
SERINC3	3.27251e-13	-0.655452	0.097	0.212	9.12997e-09	ENSG00000132824	protein_coding	B vs other cells single cell downregulation significant results
MPZL1	3.35507e-13	-1.05347	0.025	0.111	9.36031e-09	ENSG00000197965	protein_coding	B vs other cells single cell downregulation significant results
PRTN3	3.41361e-13	-3.89472	0.007	0.086	9.52364e-09	ENSG00000277804	protein_coding	B vs other cells single cell downregulation significant results
PRTN3	3.41361e-13	-3.89472	0.007	0.086	9.52364e-09	ENSG00000196415	protein_coding	B vs other cells single cell downregulation significant results
SELENOS	3.51986e-13	-1.01478	0.05	0.157	9.82005e-09	ENSG00000131871	protein_coding	B vs other cells single cell downregulation significant results
E2F3	3.88797e-13	-1.27907	0.04	0.141	1.0847e-08	ENSG00000112242	protein_coding	B vs other cells single cell downregulation significant results
GTSF1	3.95831e-13	-2.17345	0.012	0.1	1.10433e-08	ENSG00000170627	protein_coding	B vs other cells single cell downregulation significant results
ERO1A	3.99437e-13	-0.802538	0.052	0.152	1.11439e-08	ENSG00000197930	protein_coding	B vs other cells single cell downregulation significant results
CD38	4.04512e-13	-1.74302	0.03	0.13	1.12855e-08	ENSG00000004468	protein_coding	B vs other cells single cell downregulation significant results
FCGRT	4.3815e-13	-1.99653	0.02	0.113	1.22239e-08	ENSG00000104870	protein_coding	B vs other cells single cell downregulation significant results
RAD51AP1	4.53828e-13	-1.58874	0.015	0.095	1.26613e-08	ENSG00000111247	protein_coding	B vs other cells single cell downregulation significant results
ERG	4.62985e-13	-2.10155	0.01	0.092	1.29168e-08	ENSG00000157554	protein_coding	B vs other cells single cell downregulation significant results
PRC1	5.04512e-13	-1.62605	0.025	0.116	1.40754e-08	ENSG00000198901	protein_coding	B vs other cells single cell downregulation significant results
HEXB	5.14849e-13	-1.3025	0.027	0.114	1.43638e-08	ENSG00000049860	protein_coding	B vs other cells single cell downregulation significant results
PLIN3	5.34915e-13	-1.2782	0.042	0.147	1.49236e-08	ENSG00000105355	protein_coding	B vs other cells single cell downregulation significant results
HYOU1	5.39316e-13	-0.838038	0.022	0.1	1.50464e-08	ENSG00000280682	protein_coding	B vs other cells single cell downregulation significant results
HYOU1	5.39316e-13	-0.838038	0.022	0.1	1.50464e-08	ENSG00000149428	protein_coding	B vs other cells single cell downregulation significant results
MYCBP	5.45868e-13	-1.32084	0.025	0.111	1.52292e-08	ENSG00000214114	protein_coding	B vs other cells single cell downregulation significant results
ANLN	5.49688e-13	-6.57142	0	0.061	1.53358e-08	ENSG00000011426	protein_coding	B vs other cells single cell downregulation significant results
GLG1	5.71844e-13	-0.623316	0.087	0.192	1.59539e-08	ENSG00000090863	protein_coding	B vs other cells single cell downregulation significant results
PLAUR	6.00396e-13	-1.8076	0.017	0.106	1.67504e-08	ENSG00000011422	protein_coding	B vs other cells single cell downregulation significant results
PRDX4	6.44719e-13	-0.915118	0.037	0.129	1.7987e-08	ENSG00000123131	protein_coding	B vs other cells single cell downregulation significant results
LRRC59	6.45595e-13	-0.984447	0.022	0.096	1.80115e-08	ENSG00000108829	protein_coding	B vs other cells single cell downregulation significant results
RABL6	6.46309e-13	-0.618495	0.054	0.142	1.80314e-08	ENSG00000196642	protein_coding	B vs other cells single cell downregulation significant results
ZYX	6.53669e-13	-1.6765	0.022	0.114	1.82367e-08	ENSG00000285443	protein_coding	B vs other cells single cell downregulation significant results
ZYX	6.53669e-13	-1.6765	0.022	0.114	1.82367e-08	ENSG00000159840	protein_coding	B vs other cells single cell downregulation significant results
LYAR	6.80815e-13	-1.84987	0.022	0.117	1.89941e-08	ENSG00000145220	protein_coding	B vs other cells single cell downregulation significant results
MSH2	6.81123e-13	-1.14779	0.03	0.119	1.90026e-08	ENSG00000095002	protein_coding	B vs other cells single cell downregulation significant results
RFC3	7.04322e-13	-1.28059	0.012	0.082	1.96499e-08	ENSG00000133119	protein_coding	B vs other cells single cell downregulation significant results
MRE11	7.28635e-13	-1.0207	0.04	0.134	2.03282e-08	ENSG00000020922	protein_coding	B vs other cells single cell downregulation significant results
CREB3L2	7.29493e-13	-0.76038	0.042	0.132	2.03521e-08	ENSG00000182158	protein_coding	B vs other cells single cell downregulation significant results
RPF2	7.32518e-13	-0.79229	0.052	0.146	2.04365e-08	ENSG00000197498	protein_coding	B vs other cells single cell downregulation significant results
NRIP1	7.41255e-13	-1.08495	0.087	0.216	2.06803e-08	ENSG00000180530	protein_coding	B vs other cells single cell downregulation significant results
VDAC2	7.45742e-13	-0.834153	0.069	0.177	2.08055e-08	ENSG00000165637	protein_coding	B vs other cells single cell downregulation significant results
NUDT3	7.6001e-13	-0.78897	0.035	0.115	2.12035e-08	ENSG00000272325	protein_coding	B vs other cells single cell downregulation significant results
CMC1	7.73847e-13	-1.31136	0.037	0.139	2.15896e-08	ENSG00000187118	protein_coding	B vs other cells single cell downregulation significant results
SLC39A8	7.89414e-13	-1.49588	0.017	0.097	2.20239e-08	ENSG00000138821	protein_coding	B vs other cells single cell downregulation significant results
MAPK14	9.44058e-13	-0.79531	0.042	0.131	2.63383e-08	ENSG00000112062	protein_coding	B vs other cells single cell downregulation significant results
KDELR1	9.47569e-13	-0.729133	0.037	0.117	2.64362e-08	ENSG00000105438	protein_coding	B vs other cells single cell downregulation significant results
GPALPP1	9.73787e-13	-1.75626	0.027	0.125	2.71677e-08	ENSG00000133114	protein_coding	B vs other cells single cell downregulation significant results
PDHA1	9.79726e-13	-1.50811	0.025	0.117	2.73334e-08	ENSG00000131828	protein_coding	B vs other cells single cell downregulation significant results
PPP1R7	1.04003e-12	-0.936219	0.05	0.146	2.90157e-08	ENSG00000115685	protein_coding	B vs other cells single cell downregulation significant results
ATP2A2	1.07098e-12	-0.662902	0.047	0.138	2.98793e-08	ENSG00000174437	protein_coding	B vs other cells single cell downregulation significant results
NCBP3	1.19195e-12	-0.666051	0.062	0.156	3.32541e-08	ENSG00000074356	protein_coding	B vs other cells single cell downregulation significant results
AOAH	1.19517e-12	-2.29825	0.015	0.106	3.33439e-08	ENSG00000136250	protein_coding	B vs other cells single cell downregulation significant results
SPARC	1.21199e-12	-4.01677	0.002	0.074	3.38134e-08	ENSG00000113140	protein_coding	B vs other cells single cell downregulation significant results
C1orf162	1.34783e-12	-0.68886	0.054	0.147	3.76031e-08	ENSG00000143110	protein_coding	B vs other cells single cell downregulation significant results
RASSF4	1.36765e-12	-2.49751	0.015	0.107	3.81559e-08	ENSG00000107551	protein_coding	B vs other cells single cell downregulation significant results
MRPL34	1.40814e-12	-0.608107	0.042	0.117	3.92857e-08	ENSG00000130312	protein_coding	B vs other cells single cell downregulation significant results
PSMD8	1.45256e-12	-0.645337	0.067	0.164	4.05249e-08	ENSG00000099341	protein_coding	B vs other cells single cell downregulation significant results
MCTP1	1.51727e-12	-1.56058	0.017	0.096	4.23303e-08	ENSG00000175471	protein_coding	B vs other cells single cell downregulation significant results
HSPB1	1.53947e-12	-2.03311	0.017	0.104	4.29497e-08	ENSG00000106211	protein_coding	B vs other cells single cell downregulation significant results
YWHAH	1.54449e-12	-0.609889	0.052	0.137	4.30896e-08	ENSG00000128245	protein_coding	B vs other cells single cell downregulation significant results
FLII	1.58734e-12	-0.738391	0.047	0.135	4.42852e-08	ENSG00000284571	protein_coding	B vs other cells single cell downregulation significant results
FLII	1.58734e-12	-0.738391	0.047	0.135	4.42852e-08	ENSG00000177731	protein_coding	B vs other cells single cell downregulation significant results
CASP1	1.60034e-12	-1.16007	0.035	0.129	4.46479e-08	ENSG00000137752	protein_coding	B vs other cells single cell downregulation significant results
RNF24	1.62953e-12	-1.91064	0.017	0.104	4.54621e-08	ENSG00000101236	protein_coding	B vs other cells single cell downregulation significant results
GATA2	1.67194e-12	-7.05695	0	0.064	4.66455e-08	ENSG00000179348	protein_coding	B vs other cells single cell downregulation significant results
GNPTG	1.6812e-12	-0.900904	0.035	0.119	4.69038e-08	ENSG00000090581	protein_coding	B vs other cells single cell downregulation significant results
CTSA	1.72104e-12	-2.01415	0.015	0.1	4.80154e-08	ENSG00000064601	protein_coding	B vs other cells single cell downregulation significant results
ARF3	1.72573e-12	-0.70595	0.062	0.156	4.81461e-08	ENSG00000134287	protein_coding	B vs other cells single cell downregulation significant results
SUMF2	1.77082e-12	-0.954375	0.064	0.172	4.94041e-08	ENSG00000129103	protein_coding	B vs other cells single cell downregulation significant results
PRKCSH	1.7999e-12	-0.68774	0.04	0.121	5.02154e-08	ENSG00000130175	protein_coding	B vs other cells single cell downregulation significant results
RUVBL2	1.82453e-12	-0.980789	0.022	0.093	5.09024e-08	ENSG00000183207	protein_coding	B vs other cells single cell downregulation significant results
PDHB	1.82797e-12	-0.641579	0.045	0.13	5.09986e-08	ENSG00000168291	protein_coding	B vs other cells single cell downregulation significant results
IRS2	1.82914e-12	-1.47875	0.05	0.158	5.10312e-08	ENSG00000185950	protein_coding	B vs other cells single cell downregulation significant results
RMND5A	1.87173e-12	-0.758805	0.037	0.122	5.22194e-08	ENSG00000153561	protein_coding	B vs other cells single cell downregulation significant results
MANF	1.95768e-12	-1.67982	0.017	0.101	5.46173e-08	ENSG00000145050	protein_coding	B vs other cells single cell downregulation significant results
CD33	2.04076e-12	-3.08113	0.007	0.087	5.69351e-08	ENSG00000105383	protein_coding	B vs other cells single cell downregulation significant results
LIMA1	2.04602e-12	-2.15097	0.01	0.09	5.7082e-08	ENSG00000050405	protein_coding	B vs other cells single cell downregulation significant results
EIF4E3	2.13813e-12	-1.63908	0.022	0.111	5.96516e-08	ENSG00000163412	protein_coding	B vs other cells single cell downregulation significant results
JAK2	2.14753e-12	-0.97834	0.04	0.137	5.9914e-08	ENSG00000096968	protein_coding	B vs other cells single cell downregulation significant results
BAHCC1	2.20786e-12	-1.61138	0.02	0.105	6.1597e-08	ENSG00000291421	protein_coding	B vs other cells single cell downregulation significant results
BAHCC1	2.20786e-12	-1.61138	0.02	0.105	6.1597e-08	ENSG00000266074	protein_coding	B vs other cells single cell downregulation significant results
BRIX1	2.22058e-12	-0.812654	0.03	0.111	6.1952e-08	ENSG00000113460	protein_coding	B vs other cells single cell downregulation significant results
ITM2A	2.23066e-12	-1.10012	0.05	0.164	6.22332e-08	ENSG00000078596	protein_coding	B vs other cells single cell downregulation significant results
MAT2A	2.3336e-12	-0.617704	0.047	0.129	6.51052e-08	ENSG00000168906	protein_coding	B vs other cells single cell downregulation significant results
GART	2.41734e-12	-0.745014	0.04	0.123	6.74413e-08	ENSG00000262473	protein_coding	B vs other cells single cell downregulation significant results
GART	2.41734e-12	-0.745014	0.04	0.123	6.74413e-08	ENSG00000159131	protein_coding	B vs other cells single cell downregulation significant results
CHCHD3	2.48378e-12	-1.44528	0.032	0.126	6.92949e-08	ENSG00000106554	protein_coding	B vs other cells single cell downregulation significant results
EIF2AK4	2.75207e-12	-0.583259	0.072	0.164	7.67799e-08	ENSG00000128829	protein_coding	B vs other cells single cell downregulation significant results
RSU1	2.83254e-12	-0.840896	0.054	0.15	7.90249e-08	ENSG00000148484	protein_coding	B vs other cells single cell downregulation significant results
SPTSSA	2.9885e-12	-0.66349	0.032	0.108	8.33761e-08	ENSG00000165389	protein_coding	B vs other cells single cell downregulation significant results
AGTRAP	3.21307e-12	-2.01796	0.017	0.103	8.96414e-08	ENSG00000177674	protein_coding	B vs other cells single cell downregulation significant results
NCAPG2	3.33467e-12	-2.87062	0.005	0.075	9.30338e-08	ENSG00000146918	protein_coding	B vs other cells single cell downregulation significant results
TRIM14	3.45051e-12	-0.903544	0.035	0.113	9.62658e-08	ENSG00000106785	protein_coding	B vs other cells single cell downregulation significant results
ATP6V1B2	3.53316e-12	-1.5194	0.022	0.109	9.85717e-08	ENSG00000147416	protein_coding	B vs other cells single cell downregulation significant results
ITGA6	3.66113e-12	-1.55858	0.025	0.114	1.02142e-07	ENSG00000091409	protein_coding	B vs other cells single cell downregulation significant results
NMD3	3.75599e-12	-0.625111	0.037	0.115	1.04788e-07	ENSG00000169251	protein_coding	B vs other cells single cell downregulation significant results
ZMYM4	3.79681e-12	-0.664119	0.072	0.171	1.05927e-07	ENSG00000146463	protein_coding	B vs other cells single cell downregulation significant results
IL1RAP	3.94477e-12	-2.28305	0.015	0.103	1.10055e-07	ENSG00000196083	protein_coding	B vs other cells single cell downregulation significant results
MAFG	4.10718e-12	-0.595878	0.042	0.121	1.14586e-07	ENSG00000197063	protein_coding	B vs other cells single cell downregulation significant results
OGFRL1	4.25949e-12	-0.810554	0.072	0.18	1.18836e-07	ENSG00000119900	protein_coding	B vs other cells single cell downregulation significant results
TK1	4.37783e-12	-2.58919	0.005	0.072	1.22137e-07	ENSG00000167900	protein_coding	B vs other cells single cell downregulation significant results
PSMB5	4.75662e-12	-1.55491	0.022	0.11	1.32705e-07	ENSG00000100804	protein_coding	B vs other cells single cell downregulation significant results
CDK1	4.81791e-12	-1.73223	0.007	0.07	1.34415e-07	ENSG00000170312	protein_coding	B vs other cells single cell downregulation significant results
SLC25A24	5.0902e-12	-1.01279	0.054	0.153	1.42012e-07	ENSG00000284468	protein_coding	B vs other cells single cell downregulation significant results
SLC25A24	5.0902e-12	-1.01279	0.054	0.153	1.42012e-07	ENSG00000085491	protein_coding	B vs other cells single cell downregulation significant results
SCARB2	5.20937e-12	-1.44356	0.027	0.117	1.45336e-07	ENSG00000138760	protein_coding	B vs other cells single cell downregulation significant results
SELPLG	5.34677e-12	-2.01852	0.017	0.106	1.4917e-07	ENSG00000110876	protein_coding	B vs other cells single cell downregulation significant results
MLLT3	5.5646e-12	-0.618039	0.059	0.148	1.55247e-07	ENSG00000171843	protein_coding	B vs other cells single cell downregulation significant results
TRMT5	5.59194e-12	-0.612849	0.05	0.132	1.5601e-07	ENSG00000126814	protein_coding	B vs other cells single cell downregulation significant results
BUB1	5.91136e-12	-1.12165	0.012	0.074	1.64921e-07	ENSG00000169679	protein_coding	B vs other cells single cell downregulation significant results
NDUFS3	6.0084e-12	-0.706907	0.042	0.121	1.67628e-07	ENSG00000213619	protein_coding	B vs other cells single cell downregulation significant results
NFE2	6.19807e-12	-2.4113	0.007	0.081	1.7292e-07	ENSG00000123405	protein_coding	B vs other cells single cell downregulation significant results
ACSL1	6.27213e-12	-3.42951	0.005	0.081	1.74986e-07	ENSG00000151726	protein_coding	B vs other cells single cell downregulation significant results
PHACTR2	6.67583e-12	-1.12053	0.047	0.145	1.86249e-07	ENSG00000112419	protein_coding	B vs other cells single cell downregulation significant results
GNA15	7.1778e-12	-1.06209	0.02	0.095	2.00253e-07	ENSG00000060558	protein_coding	B vs other cells single cell downregulation significant results
DPM1	7.18229e-12	-0.616629	0.072	0.168	2.00379e-07	ENSG00000000419	protein_coding	B vs other cells single cell downregulation significant results
ADSL	7.658e-12	-0.688244	0.035	0.107	2.13651e-07	ENSG00000239900	protein_coding	B vs other cells single cell downregulation significant results
HIP1	7.8917e-12	-1.02611	0.035	0.119	2.20171e-07	ENSG00000127946	protein_coding	B vs other cells single cell downregulation significant results
KIF4A	8.15693e-12	-6.37918	0	0.055	2.2757e-07	ENSG00000090889	protein_coding	B vs other cells single cell downregulation significant results
CENPN	8.19122e-12	-0.658892	0.022	0.089	2.28527e-07	ENSG00000291964	protein_coding	B vs other cells single cell downregulation significant results
CENPN	8.19122e-12	-0.658892	0.022	0.089	2.28527e-07	ENSG00000166451	protein_coding	B vs other cells single cell downregulation significant results
GPI	8.20036e-12	-0.630212	0.05	0.134	2.28782e-07	ENSG00000282019	protein_coding	B vs other cells single cell downregulation significant results
GPI	8.20036e-12	-0.630212	0.05	0.134	2.28782e-07	ENSG00000105220	protein_coding	B vs other cells single cell downregulation significant results
RNH1	8.5728e-12	-0.97053	0.045	0.137	2.39173e-07	ENSG00000276230	protein_coding	B vs other cells single cell downregulation significant results
RNH1	8.5728e-12	-0.97053	0.045	0.137	2.39173e-07	ENSG00000023191	protein_coding	B vs other cells single cell downregulation significant results
ARRB2	8.66272e-12	-0.824456	0.069	0.171	2.41681e-07	ENSG00000141480	protein_coding	B vs other cells single cell downregulation significant results
DDB1	9.23345e-12	-0.851606	0.042	0.127	2.57604e-07	ENSG00000167986	protein_coding	B vs other cells single cell downregulation significant results
MEGF9	9.24911e-12	-0.996028	0.057	0.156	2.58041e-07	ENSG00000106780	protein_coding	B vs other cells single cell downregulation significant results
TNFSF13	9.84763e-12	-1.71816	0.027	0.119	2.74739e-07	ENSG00000161955	protein_coding	B vs other cells single cell downregulation significant results
HMGB3	9.96327e-12	-1.59432	0.015	0.087	2.77965e-07	ENSG00000029993	protein_coding	B vs other cells single cell downregulation significant results
CENPH	9.99437e-12	-2.06378	0.012	0.087	2.78833e-07	ENSG00000153044	protein_coding	B vs other cells single cell downregulation significant results
CS	1.04887e-11	-0.598208	0.042	0.117	2.92623e-07	ENSG00000062485	protein_coding	B vs other cells single cell downregulation significant results
COLGALT1	1.1476e-11	-0.912048	0.03	0.112	3.20169e-07	ENSG00000130309	protein_coding	B vs other cells single cell downregulation significant results
CFDP1	1.17088e-11	-0.911873	0.05	0.142	3.26664e-07	ENSG00000153774	protein_coding	B vs other cells single cell downregulation significant results
ARHGAP11A	1.20601e-11	-1.87168	0.015	0.091	3.36466e-07	ENSG00000275568	protein_coding	B vs other cells single cell downregulation significant results
ARHGAP11A	1.20601e-11	-1.87168	0.015	0.091	3.36466e-07	ENSG00000198826	protein_coding	B vs other cells single cell downregulation significant results
CKAP5	1.2321e-11	-0.775905	0.04	0.127	3.43744e-07	ENSG00000175216	protein_coding	B vs other cells single cell downregulation significant results
RAB37	1.28077e-11	-0.689938	0.037	0.114	3.57322e-07	ENSG00000172794	protein_coding	B vs other cells single cell downregulation significant results
FH	1.29275e-11	-0.840074	0.02	0.085	3.60663e-07	ENSG00000091483	protein_coding	B vs other cells single cell downregulation significant results
MRPL12	1.30237e-11	-0.913558	0.027	0.1	3.63347e-07	ENSG00000262814	protein_coding	B vs other cells single cell downregulation significant results
WDR41	1.30247e-11	-2.7117	0.012	0.095	3.63376e-07	ENSG00000164253	protein_coding	B vs other cells single cell downregulation significant results
TMEM35B	1.33104e-11	-1.02653	0.027	0.107	3.71348e-07	ENSG00000243749	protein_coding	B vs other cells single cell downregulation significant results
KLF4	1.35485e-11	-1.67123	0.035	0.13	3.77989e-07	ENSG00000136826	protein_coding	B vs other cells single cell downregulation significant results
CD93	1.40011e-11	-3.46764	0.005	0.079	3.90616e-07	ENSG00000125810	protein_coding	B vs other cells single cell downregulation significant results
HMGB1	1.43243e-11	-0.586081	0.661	0.796	3.99634e-07	ENSG00000189403	protein_coding	B vs other cells single cell downregulation significant results
AZI2	1.43512e-11	-0.760593	0.035	0.114	4.00383e-07	ENSG00000163512	protein_coding	B vs other cells single cell downregulation significant results
DHRS4	1.45928e-11	-1.4734	0.01	0.074	4.07125e-07	ENSG00000284807	protein_coding	B vs other cells single cell downregulation significant results
DHRS4	1.45928e-11	-1.4734	0.01	0.074	4.07125e-07	ENSG00000157326	protein_coding	B vs other cells single cell downregulation significant results
STAT5A	1.52989e-11	-0.675188	0.037	0.113	4.26823e-07	ENSG00000126561	protein_coding	B vs other cells single cell downregulation significant results
PDE4D	1.54074e-11	-1.35964	0.037	0.129	4.2985e-07	ENSG00000113448	protein_coding	B vs other cells single cell downregulation significant results
FAM136A	1.59597e-11	-0.806476	0.042	0.122	4.4526e-07	ENSG00000035141	protein_coding	B vs other cells single cell downregulation significant results
PSMC2	1.64613e-11	-1.06252	0.037	0.124	4.59254e-07	ENSG00000161057	protein_coding	B vs other cells single cell downregulation significant results
FAM162A	1.67608e-11	-0.640448	0.057	0.142	4.67609e-07	ENSG00000114023	protein_coding	B vs other cells single cell downregulation significant results
PTAFR	1.71143e-11	-1.9407	0.017	0.102	4.77473e-07	ENSG00000169403	protein_coding	B vs other cells single cell downregulation significant results
HNMT	1.73868e-11	-6.702	0	0.057	4.85075e-07	ENSG00000150540	protein_coding	B vs other cells single cell downregulation significant results
RAB3D	1.76837e-11	-1.3201	0.032	0.123	4.93357e-07	ENSG00000105514	protein_coding	B vs other cells single cell downregulation significant results
SPAG7	1.88458e-11	-1.14597	0.032	0.12	5.2578e-07	ENSG00000091640	protein_coding	B vs other cells single cell downregulation significant results
UBAC1	2.04346e-11	-1.17477	0.017	0.088	5.70104e-07	ENSG00000130560	protein_coding	B vs other cells single cell downregulation significant results
UNG	2.06735e-11	-2.76896	0.005	0.071	5.76769e-07	ENSG00000076248	protein_coding	B vs other cells single cell downregulation significant results
DRAM1	2.15597e-11	-1.80758	0.017	0.098	6.01494e-07	ENSG00000136048	protein_coding	B vs other cells single cell downregulation significant results
ARRB1	2.17654e-11	-2.27456	0.007	0.077	6.07234e-07	ENSG00000137486	protein_coding	B vs other cells single cell downregulation significant results
KIF15	2.26574e-11	-2.73211	0.005	0.069	6.3212e-07	ENSG00000280610	protein_coding	B vs other cells single cell downregulation significant results
KIF15	2.26574e-11	-2.73211	0.005	0.069	6.3212e-07	ENSG00000163808	protein_coding	B vs other cells single cell downregulation significant results
CYFIP1	2.4397e-11	-1.09515	0.022	0.097	6.80652e-07	ENSG00000288461	protein_coding	B vs other cells single cell downregulation significant results
CYFIP1	2.4397e-11	-1.09515	0.022	0.097	6.80652e-07	ENSG00000280618	protein_coding	B vs other cells single cell downregulation significant results
CYFIP1	2.4397e-11	-1.09515	0.022	0.097	6.80652e-07	ENSG00000273749	protein_coding	B vs other cells single cell downregulation significant results
PIGS	2.51114e-11	-1.14281	0.025	0.101	7.00583e-07	ENSG00000087111	protein_coding	B vs other cells single cell downregulation significant results
ICA1	2.56017e-11	-6.32417	0	0.053	7.14263e-07	ENSG00000003147	protein_coding	B vs other cells single cell downregulation significant results
FEN1	2.59943e-11	-1.13152	0.01	0.068	7.25216e-07	ENSG00000168496	protein_coding	B vs other cells single cell downregulation significant results
POLR2J	2.63957e-11	-0.993502	0.037	0.121	7.36413e-07	ENSG00000005075	protein_coding	B vs other cells single cell downregulation significant results
CPPED1	2.72227e-11	-1.05511	0.032	0.117	7.59487e-07	ENSG00000103381	protein_coding	B vs other cells single cell downregulation significant results
GANAB	2.8204e-11	-0.960843	0.042	0.127	7.86864e-07	ENSG00000089597	protein_coding	B vs other cells single cell downregulation significant results
ACTL6A	2.91424e-11	-1.13608	0.032	0.113	8.13044e-07	ENSG00000136518	protein_coding	B vs other cells single cell downregulation significant results
QSOX1	2.92019e-11	-2.09709	0.012	0.087	8.14704e-07	ENSG00000116260	protein_coding	B vs other cells single cell downregulation significant results
POLA1	3.25087e-11	-0.915311	0.022	0.093	9.06962e-07	ENSG00000101868	protein_coding	B vs other cells single cell downregulation significant results
HIKESHI	3.44483e-11	-0.759066	0.059	0.148	9.61074e-07	ENSG00000149196	protein_coding	B vs other cells single cell downregulation significant results
TLR2	3.48046e-11	-1.74496	0.017	0.095	9.71014e-07	ENSG00000137462	protein_coding	B vs other cells single cell downregulation significant results
HLTF	3.67381e-11	-0.677062	0.037	0.109	1.02496e-06	ENSG00000071794	protein_coding	B vs other cells single cell downregulation significant results
RBBP8	3.67954e-11	-1.13221	0.032	0.11	1.02655e-06	ENSG00000101773	protein_coding	B vs other cells single cell downregulation significant results
RAP2B	3.76536e-11	-0.840179	0.062	0.163	1.0505e-06	ENSG00000181467	protein_coding	B vs other cells single cell downregulation significant results
PKP4	3.85004e-11	-2.11874	0.01	0.079	1.07412e-06	ENSG00000144283	protein_coding	B vs other cells single cell downregulation significant results
POLR2I	3.9078e-11	-0.780334	0.032	0.105	1.09024e-06	ENSG00000105258	protein_coding	B vs other cells single cell downregulation significant results
PLXDC2	3.91746e-11	-1.77534	0.03	0.122	1.09293e-06	ENSG00000120594	protein_coding	B vs other cells single cell downregulation significant results
UBE2T	3.9817e-11	-1.30739	0.012	0.077	1.11086e-06	ENSG00000077152	protein_coding	B vs other cells single cell downregulation significant results
NUS1	4.03878e-11	-0.58397	0.05	0.123	1.12678e-06	ENSG00000153989	protein_coding	B vs other cells single cell downregulation significant results
S100A11	4.62895e-11	-1.09541	0.05	0.149	1.29143e-06	ENSG00000163191	protein_coding	B vs other cells single cell downregulation significant results
NCAPH	4.72491e-11	-1.38009	0.005	0.055	1.3182e-06	ENSG00000121152	protein_coding	B vs other cells single cell downregulation significant results
TMED3	4.73037e-11	-0.850971	0.03	0.1	1.31973e-06	ENSG00000166557	protein_coding	B vs other cells single cell downregulation significant results
PDE3B	4.98122e-11	-2.28512	0.01	0.08	1.38971e-06	ENSG00000152270	protein_coding	B vs other cells single cell downregulation significant results
HGF	5.0146e-11	-1.697	0.012	0.081	1.39902e-06	ENSG00000019991	protein_coding	B vs other cells single cell downregulation significant results
CHST11	5.27867e-11	-0.723039	0.04	0.118	1.4727e-06	ENSG00000171310	protein_coding	B vs other cells single cell downregulation significant results
MEST	5.36324e-11	-2.57858	0.007	0.076	1.49629e-06	ENSG00000106484	protein_coding	B vs other cells single cell downregulation significant results
HMGXB4	5.58107e-11	-0.600187	0.032	0.103	1.55706e-06	ENSG00000100281	protein_coding	B vs other cells single cell downregulation significant results
PSMG1	5.72962e-11	-2.0005	0.012	0.088	1.59851e-06	ENSG00000183527	protein_coding	B vs other cells single cell downregulation significant results
SELENOP	5.89114e-11	-2.5717	0.01	0.083	1.64357e-06	ENSG00000250722	protein_coding	B vs other cells single cell downregulation significant results
SQOR	5.92342e-11	-2.26194	0.012	0.088	1.65257e-06	ENSG00000137767	protein_coding	B vs other cells single cell downregulation significant results
NSMCE1	6.79209e-11	-0.722578	0.037	0.112	1.89493e-06	ENSG00000169189	protein_coding	B vs other cells single cell downregulation significant results
MCM10	6.85512e-11	-6.17742	0	0.052	1.91251e-06	ENSG00000065328	protein_coding	B vs other cells single cell downregulation significant results
FCF1	6.92033e-11	-0.598252	0.045	0.121	1.9307e-06	ENSG00000119616	protein_coding	B vs other cells single cell downregulation significant results
NFIC	7.51595e-11	-1.03571	0.042	0.132	2.09687e-06	ENSG00000141905	protein_coding	B vs other cells single cell downregulation significant results
MAP7D3	7.63599e-11	-0.769584	0.037	0.11	2.13037e-06	ENSG00000129680	protein_coding	B vs other cells single cell downregulation significant results
KIF23	7.83254e-11	-6.24817	0	0.051	2.1852e-06	ENSG00000137807	protein_coding	B vs other cells single cell downregulation significant results
WDR12	8.24521e-11	-1.62471	0.02	0.097	2.30033e-06	ENSG00000138442	protein_coding	B vs other cells single cell downregulation significant results
HMMR	8.30943e-11	-3.2031	0.005	0.068	2.31825e-06	ENSG00000072571	protein_coding	B vs other cells single cell downregulation significant results
SPIN1	8.32128e-11	-0.622696	0.05	0.125	2.32155e-06	ENSG00000106723	protein_coding	B vs other cells single cell downregulation significant results
COMMD2	9.15166e-11	-1.07668	0.037	0.121	2.55322e-06	ENSG00000114744	protein_coding	B vs other cells single cell downregulation significant results
SERPINA1	9.17685e-11	-2.73939	0.005	0.073	2.56025e-06	ENSG00000277377	protein_coding	B vs other cells single cell downregulation significant results
SERPINA1	9.17685e-11	-2.73939	0.005	0.073	2.56025e-06	ENSG00000197249	protein_coding	B vs other cells single cell downregulation significant results
BLM	9.25586e-11	-1.2335	0.017	0.084	2.58229e-06	ENSG00000197299	protein_coding	B vs other cells single cell downregulation significant results
CPM	9.60506e-11	-6.69769	0	0.053	2.67971e-06	ENSG00000135678	protein_coding	B vs other cells single cell downregulation significant results
SMIM3	9.89004e-11	-1.15709	0.042	0.132	2.75922e-06	ENSG00000256235	protein_coding	B vs other cells single cell downregulation significant results
DIAPH3	1.00117e-10	-6.17354	0	0.049	2.79317e-06	ENSG00000139734	protein_coding	B vs other cells single cell downregulation significant results
MAP3K20	1.02141e-10	-1.13758	0.025	0.097	2.84962e-06	ENSG00000091436	protein_coding	B vs other cells single cell downregulation significant results
SULT1A1	1.04782e-10	-1.56297	0.015	0.087	2.9233e-06	ENSG00000196502	protein_coding	B vs other cells single cell downregulation significant results
RRM2	1.0721e-10	-2.19707	0.005	0.065	2.99105e-06	ENSG00000171848	protein_coding	B vs other cells single cell downregulation significant results
NPM3	1.0783e-10	-1.16838	0.017	0.082	3.00836e-06	ENSG00000107833	protein_coding	B vs other cells single cell downregulation significant results
CENPX	1.10617e-10	-1.26236	0.017	0.083	3.08612e-06	ENSG00000169689	protein_coding	B vs other cells single cell downregulation significant results
ORC6	1.16108e-10	-1.92974	0.007	0.069	3.23928e-06	ENSG00000091651	protein_coding	B vs other cells single cell downregulation significant results
GINS2	1.25229e-10	-2.20533	0.005	0.063	3.49375e-06	ENSG00000131153	protein_coding	B vs other cells single cell downregulation significant results
NDC80	1.28214e-10	-1.58609	0.007	0.066	3.57703e-06	ENSG00000080986	protein_coding	B vs other cells single cell downregulation significant results
FAM234A	1.28452e-10	-1.09136	0.017	0.081	3.58368e-06	ENSG00000167930	protein_coding	B vs other cells single cell downregulation significant results
PTPN7	1.29182e-10	-0.943282	0.027	0.097	3.60404e-06	ENSG00000143851	protein_coding	B vs other cells single cell downregulation significant results
SUCNR1	1.30676e-10	-3.53891	0.002	0.064	3.64572e-06	ENSG00000198829	protein_coding	B vs other cells single cell downregulation significant results
CD84	1.31028e-10	-1.06647	0.057	0.156	3.65554e-06	ENSG00000066294	protein_coding	B vs other cells single cell downregulation significant results
DUSP3	1.32245e-10	-1.04482	0.025	0.097	3.68951e-06	ENSG00000108861	protein_coding	B vs other cells single cell downregulation significant results
