## Supplementary Tables 1-24 for "Prioritizing Genes and Rare Protein-Coding Variants in Acute Myeloid Leukemia via Whole Genome Sequencing Data" (part 11 of 38)

### Sheet: Supplementary Table 16 (continued)
hgnc_symbol	p_val	avg_log2FC	pct.1	pct.2	p_val_adj	ensembl_gene_id	gene_biotype	source
SGK3	1.32407e-10	-0.993775	0.037	0.116	3.69401e-06	ENSG00000104205	protein_coding	B vs other cells single cell downregulation significant results
TTF2	1.34205e-10	-1.10648	0.035	0.115	3.74419e-06	ENSG00000116830	protein_coding	B vs other cells single cell downregulation significant results
HSPA14	1.36571e-10	-0.583874	0.054	0.134	3.81018e-06	ENSG00000187522	protein_coding	B vs other cells single cell downregulation significant results
NCF2	1.38083e-10	-1.26915	0.05	0.15	3.85238e-06	ENSG00000116701	protein_coding	B vs other cells single cell downregulation significant results
CNIH4	1.39633e-10	-1.0289	0.042	0.128	3.89561e-06	ENSG00000143771	protein_coding	B vs other cells single cell downregulation significant results
COPB2	1.45152e-10	-1.09834	0.05	0.143	4.0496e-06	ENSG00000184432	protein_coding	B vs other cells single cell downregulation significant results
SEC61A1	1.45454e-10	-0.958425	0.037	0.115	4.05802e-06	ENSG00000058262	protein_coding	B vs other cells single cell downregulation significant results
ATP13A3	1.51867e-10	-0.594234	0.037	0.106	4.23693e-06	ENSG00000133657	protein_coding	B vs other cells single cell downregulation significant results
NANS	1.53485e-10	-0.769716	0.022	0.084	4.28207e-06	ENSG00000095380	protein_coding	B vs other cells single cell downregulation significant results
EFHD2	1.5419e-10	-0.594278	0.079	0.17	4.30176e-06	ENSG00000142634	protein_coding	B vs other cells single cell downregulation significant results
DCTN3	1.5434e-10	-0.601448	0.037	0.102	4.30593e-06	ENSG00000137100	protein_coding	B vs other cells single cell downregulation significant results
SLC31A2	1.55017e-10	-3.54945	0.005	0.074	4.32483e-06	ENSG00000136867	protein_coding	B vs other cells single cell downregulation significant results
CENPE	1.6121e-10	-1.01779	0.02	0.089	4.49761e-06	ENSG00000138778	protein_coding	B vs other cells single cell downregulation significant results
FUT4	1.66572e-10	-1.49398	0.025	0.101	4.6472e-06	ENSG00000196371	protein_coding	B vs other cells single cell downregulation significant results
JAML	1.66881e-10	-1.61657	0.045	0.145	4.65581e-06	ENSG00000160593	protein_coding	B vs other cells single cell downregulation significant results
VAMP3	1.7107e-10	-1.60492	0.022	0.103	4.77269e-06	ENSG00000049245	protein_coding	B vs other cells single cell downregulation significant results
YTHDF3	1.71843e-10	-1.28983	0.032	0.117	4.79424e-06	ENSG00000185728	protein_coding	B vs other cells single cell downregulation significant results
PCBD1	1.73719e-10	-1.9789	0.007	0.069	4.84659e-06	ENSG00000166228	protein_coding	B vs other cells single cell downregulation significant results
GNG10	1.76832e-10	-0.856392	0.037	0.117	4.93343e-06	ENSG00000242616	protein_coding	B vs other cells single cell downregulation significant results
NFIA	1.86032e-10	-2.40539	0.007	0.072	5.19011e-06	ENSG00000162599	protein_coding	B vs other cells single cell downregulation significant results
REXO2	1.89432e-10	-1.23721	0.04	0.128	5.28495e-06	ENSG00000076043	protein_coding	B vs other cells single cell downregulation significant results
SLC30A9	1.8962e-10	-0.877415	0.032	0.106	5.2902e-06	ENSG00000014824	protein_coding	B vs other cells single cell downregulation significant results
COA4	1.9867e-10	-0.617782	0.027	0.093	5.5427e-06	ENSG00000181924	protein_coding	B vs other cells single cell downregulation significant results
RPS19BP1	1.99785e-10	-0.64678	0.047	0.122	5.5738e-06	ENSG00000187051	protein_coding	B vs other cells single cell downregulation significant results
B3GNT5	2.01011e-10	-2.81227	0.007	0.075	5.608e-06	ENSG00000176597	protein_coding	B vs other cells single cell downregulation significant results
NEDD4	2.12847e-10	-2.72803	0.005	0.067	5.93821e-06	ENSG00000069869	protein_coding	B vs other cells single cell downregulation significant results
SEL1L	2.20789e-10	-0.618698	0.062	0.143	6.15979e-06	ENSG00000071537	protein_coding	B vs other cells single cell downregulation significant results
RPL26L1	2.36624e-10	-0.645309	0.05	0.124	6.60157e-06	ENSG00000037241	protein_coding	B vs other cells single cell downregulation significant results
CPA3	2.38286e-10	-3.66771	0.002	0.062	6.64794e-06	ENSG00000163751	protein_coding	B vs other cells single cell downregulation significant results
MCM2	2.52311e-10	-1.19993	0.007	0.059	7.03923e-06	ENSG00000073111	protein_coding	B vs other cells single cell downregulation significant results
COA6	2.58364e-10	-0.850871	0.037	0.112	7.20811e-06	ENSG00000168275	protein_coding	B vs other cells single cell downregulation significant results
MID1IP1	2.64517e-10	-1.82924	0.022	0.104	7.37976e-06	ENSG00000165175	protein_coding	B vs other cells single cell downregulation significant results
SCML2	2.67002e-10	-6.31643	0	0.049	7.44909e-06	ENSG00000102098	protein_coding	B vs other cells single cell downregulation significant results
SERPINB8	2.84554e-10	-2.29375	0.01	0.077	7.93878e-06	ENSG00000166401	protein_coding	B vs other cells single cell downregulation significant results
SRSF9	2.84558e-10	-0.597044	0.045	0.116	7.9389e-06	ENSG00000111786	protein_coding	B vs other cells single cell downregulation significant results
EXOSC9	2.87186e-10	-1.07665	0.022	0.092	8.0122e-06	ENSG00000123737	protein_coding	B vs other cells single cell downregulation significant results
BOLA3	2.88431e-10	-1.21761	0.017	0.085	8.04694e-06	ENSG00000163170	protein_coding	B vs other cells single cell downregulation significant results
INIP	2.91919e-10	-0.660483	0.027	0.092	8.14425e-06	ENSG00000148153	protein_coding	B vs other cells single cell downregulation significant results
ZWINT	3.04671e-10	-0.957422	0.005	0.048	8.5e-06	ENSG00000122952	protein_coding	B vs other cells single cell downregulation significant results
CCNH	3.17653e-10	-0.628405	0.03	0.09	8.8622e-06	ENSG00000134480	protein_coding	B vs other cells single cell downregulation significant results
LAGE3	3.25379e-10	-1.28106	0.017	0.083	9.07774e-06	ENSG00000196976	protein_coding	B vs other cells single cell downregulation significant results
C1orf21	3.29569e-10	-2.6278	0.007	0.07	9.19464e-06	ENSG00000116667	protein_coding	B vs other cells single cell downregulation significant results
LSM1	3.33966e-10	-0.709075	0.03	0.096	9.31732e-06	ENSG00000175324	protein_coding	B vs other cells single cell downregulation significant results
SSX2IP	3.46209e-10	-1.34631	0.015	0.075	9.65889e-06	ENSG00000117155	protein_coding	B vs other cells single cell downregulation significant results
FARSA	3.57543e-10	-1.47578	0.01	0.069	9.9751e-06	ENSG00000179115	protein_coding	B vs other cells single cell downregulation significant results
EBP	3.67143e-10	-0.976343	0.02	0.082	1.02429e-05	ENSG00000147155	protein_coding	B vs other cells single cell downregulation significant results
C1QTNF4	3.77239e-10	-2.17133	0.007	0.065	1.05246e-05	ENSG00000284838	protein_coding	B vs other cells single cell downregulation significant results
C1QTNF4	3.77239e-10	-2.17133	0.007	0.065	1.05246e-05	ENSG00000172247	protein_coding	B vs other cells single cell downregulation significant results
AKR1B1	3.77624e-10	-0.690911	0.022	0.077	1.05353e-05	ENSG00000085662	protein_coding	B vs other cells single cell downregulation significant results
INSR	3.88435e-10	-1.342	0.022	0.095	1.0837e-05	ENSG00000171105	protein_coding	B vs other cells single cell downregulation significant results
HPF1	3.89865e-10	-0.711556	0.025	0.09	1.08768e-05	ENSG00000056050	protein_coding	B vs other cells single cell downregulation significant results
PLSCR1	4.14585e-10	-1.21056	0.035	0.117	1.15665e-05	ENSG00000188313	protein_coding	B vs other cells single cell downregulation significant results
MS4A10	4.24246e-10	-6.89383	0	0.054	1.1836e-05	ENSG00000172689	protein_coding	B vs other cells single cell downregulation significant results
IMPACT	4.2681e-10	-1.68096	0.017	0.088	1.19076e-05	ENSG00000154059	protein_coding	B vs other cells single cell downregulation significant results
PLTP	4.54199e-10	-2.18867	0.01	0.077	1.26717e-05	ENSG00000100979	protein_coding	B vs other cells single cell downregulation significant results
CKAP2L	4.54851e-10	-6.01718	0	0.047	1.26899e-05	ENSG00000169607	protein_coding	B vs other cells single cell downregulation significant results
ERLIN2	4.61196e-10	-1.63015	0.017	0.089	1.28669e-05	ENSG00000147475	protein_coding	B vs other cells single cell downregulation significant results
SRBD1	4.67079e-10	-1.44576	0.017	0.085	1.3031e-05	ENSG00000068784	protein_coding	B vs other cells single cell downregulation significant results
BLMH	4.82198e-10	-1.09994	0.02	0.083	1.34528e-05	ENSG00000108578	protein_coding	B vs other cells single cell downregulation significant results
ITGB3BP	4.8635e-10	-0.928779	0.035	0.107	1.35687e-05	ENSG00000142856	protein_coding	B vs other cells single cell downregulation significant results
PTRH2	4.90801e-10	-1.32992	0.01	0.067	1.36929e-05	ENSG00000141378	protein_coding	B vs other cells single cell downregulation significant results
EIF6	5.0951e-10	-0.975937	0.04	0.119	1.42148e-05	ENSG00000242372	protein_coding	B vs other cells single cell downregulation significant results
MZT1	5.12072e-10	-0.655226	0.022	0.08	1.42863e-05	ENSG00000204899	protein_coding	B vs other cells single cell downregulation significant results
CBL	5.1476e-10	-0.863628	0.054	0.144	1.43613e-05	ENSG00000110395	protein_coding	B vs other cells single cell downregulation significant results
NCAPG	5.16791e-10	-0.857495	0.012	0.066	1.4418e-05	ENSG00000109805	protein_coding	B vs other cells single cell downregulation significant results
SRPRB	5.49218e-10	-0.704093	0.027	0.095	1.53226e-05	ENSG00000144867	protein_coding	B vs other cells single cell downregulation significant results
TMED7	5.51808e-10	-1.12805	0.025	0.092	1.53949e-05	ENSG00000134970	protein_coding	B vs other cells single cell downregulation significant results
TET3	5.53174e-10	-0.599826	0.035	0.102	1.5433e-05	ENSG00000187605	protein_coding	B vs other cells single cell downregulation significant results
F11R	5.55166e-10	-0.581184	0.03	0.093	1.54886e-05	ENSG00000158769	protein_coding	B vs other cells single cell downregulation significant results
ANO6	5.60721e-10	-1.57515	0.017	0.086	1.56436e-05	ENSG00000177119	protein_coding	B vs other cells single cell downregulation significant results
ARHGDIA	5.8981e-10	-0.642922	0.054	0.131	1.64551e-05	ENSG00000141522	protein_coding	B vs other cells single cell downregulation significant results
ZNF428	5.96055e-10	-0.881237	0.027	0.09	1.66294e-05	ENSG00000131116	protein_coding	B vs other cells single cell downregulation significant results
MTAP	6.00048e-10	-0.61595	0.025	0.085	1.67407e-05	ENSG00000099810	protein_coding	B vs other cells single cell downregulation significant results
RFC4	6.07321e-10	-0.745181	0.02	0.08	1.69437e-05	ENSG00000163918	protein_coding	B vs other cells single cell downregulation significant results
DGKZ	6.19438e-10	-2.46936	0.012	0.085	1.72817e-05	ENSG00000149091	protein_coding	B vs other cells single cell downregulation significant results
TNFRSF1A	6.27757e-10	-1.3285	0.022	0.095	1.75138e-05	ENSG00000067182	protein_coding	B vs other cells single cell downregulation significant results
KIF14	6.41362e-10	-2.13353	0.005	0.06	1.78934e-05	ENSG00000118193	protein_coding	B vs other cells single cell downregulation significant results
CCNA2	6.48016e-10	-1.47182	0.015	0.078	1.8079e-05	ENSG00000145386	protein_coding	B vs other cells single cell downregulation significant results
SLC39A3	6.6311e-10	-1.60002	0.017	0.085	1.85001e-05	ENSG00000141873	protein_coding	B vs other cells single cell downregulation significant results
SPIDR	6.89661e-10	-0.600563	0.042	0.115	1.92409e-05	ENSG00000164808	protein_coding	B vs other cells single cell downregulation significant results
TMEM106B	7.03129e-10	-0.898572	0.032	0.104	1.96166e-05	ENSG00000106460	protein_coding	B vs other cells single cell downregulation significant results
DTL	7.0687e-10	-3.03272	0.002	0.056	1.9721e-05	ENSG00000143476	protein_coding	B vs other cells single cell downregulation significant results
RCC1	7.22376e-10	-1.18213	0.017	0.078	2.01536e-05	ENSG00000180198	protein_coding	B vs other cells single cell downregulation significant results
NT5DC2	7.78558e-10	-6.22334	0	0.047	2.1721e-05	ENSG00000168268	protein_coding	B vs other cells single cell downregulation significant results
PRPS2	8.00809e-10	-0.769531	0.035	0.1	2.23418e-05	ENSG00000101911	protein_coding	B vs other cells single cell downregulation significant results
STARD3NL	8.67259e-10	-1.0574	0.035	0.11	2.41956e-05	ENSG00000010270	protein_coding	B vs other cells single cell downregulation significant results
SCHIP1	8.69075e-10	-2.28486	0.01	0.077	2.42463e-05	ENSG00000151967	protein_coding	B vs other cells single cell downregulation significant results
CDKN3	8.76204e-10	-1.63506	0.005	0.057	2.44452e-05	ENSG00000100526	protein_coding	B vs other cells single cell downregulation significant results
RAB34	8.77617e-10	-1.75908	0.012	0.076	2.44846e-05	ENSG00000109113	protein_coding	B vs other cells single cell downregulation significant results
KDM5B	8.83991e-10	-0.64548	0.079	0.168	2.46625e-05	ENSG00000117139	protein_coding	B vs other cells single cell downregulation significant results
SCAMP1	9.02765e-10	-0.62549	0.05	0.119	2.51862e-05	ENSG00000085365	protein_coding	B vs other cells single cell downregulation significant results
POLQ	9.5282e-10	-2.35181	0.005	0.059	2.65827e-05	ENSG00000051341	protein_coding	B vs other cells single cell downregulation significant results
TPMT	9.58324e-10	-1.19026	0.017	0.082	2.67363e-05	ENSG00000137364	protein_coding	B vs other cells single cell downregulation significant results
TYW3	1.04359e-09	-0.856267	0.027	0.091	2.91152e-05	ENSG00000162623	protein_coding	B vs other cells single cell downregulation significant results
RDX	1.06298e-09	-1.06397	0.052	0.143	2.9656e-05	ENSG00000137710	protein_coding	B vs other cells single cell downregulation significant results
DLGAP5	1.07791e-09	-3.28485	0.005	0.063	3.00726e-05	ENSG00000126787	protein_coding	B vs other cells single cell downregulation significant results
FKBP2	1.11664e-09	-1.52144	0.027	0.106	3.11532e-05	ENSG00000173486	protein_coding	B vs other cells single cell downregulation significant results
LAMTOR3	1.11734e-09	-1.40459	0.022	0.093	3.11726e-05	ENSG00000109270	protein_coding	B vs other cells single cell downregulation significant results
ATOX1	1.12761e-09	-0.732288	0.035	0.099	3.14592e-05	ENSG00000177556	protein_coding	B vs other cells single cell downregulation significant results
TECR	1.13038e-09	-0.851835	0.02	0.077	3.15366e-05	ENSG00000099797	protein_coding	B vs other cells single cell downregulation significant results
MCMBP	1.14031e-09	-0.608317	0.045	0.111	3.18135e-05	ENSG00000197771	protein_coding	B vs other cells single cell downregulation significant results
MFSD14B	1.14086e-09	-1.5811	0.007	0.063	3.18289e-05	ENSG00000148110	protein_coding	B vs other cells single cell downregulation significant results
SETDB2	1.15996e-09	-0.617231	0.045	0.113	3.23617e-05	ENSG00000136169	protein_coding	B vs other cells single cell downregulation significant results
CLPP	1.16983e-09	-1.60681	0.015	0.079	3.26372e-05	ENSG00000125656	protein_coding	B vs other cells single cell downregulation significant results
EFCAB2	1.19579e-09	-1.69089	0.012	0.076	3.33613e-05	ENSG00000203666	protein_coding	B vs other cells single cell downregulation significant results
FAM216A	1.20106e-09	-0.871739	0.035	0.104	3.35084e-05	ENSG00000204856	protein_coding	B vs other cells single cell downregulation significant results
MRPL36	1.20858e-09	-1.08788	0.027	0.096	3.37182e-05	ENSG00000171421	protein_coding	B vs other cells single cell downregulation significant results
IL6ST	1.27173e-09	-0.943553	0.05	0.131	3.54801e-05	ENSG00000134352	protein_coding	B vs other cells single cell downregulation significant results
ADA	1.29446e-09	-0.802053	0.01	0.062	3.61142e-05	ENSG00000196839	protein_coding	B vs other cells single cell downregulation significant results
TIMM17A	1.34452e-09	-0.811686	0.027	0.087	3.75107e-05	ENSG00000134375	protein_coding	B vs other cells single cell downregulation significant results
NCAPD2	1.36559e-09	-1.0505	0.027	0.095	3.80987e-05	ENSG00000010292	protein_coding	B vs other cells single cell downregulation significant results
KNTC1	1.3934e-09	-0.908884	0.022	0.087	3.88746e-05	ENSG00000184445	protein_coding	B vs other cells single cell downregulation significant results
TRMT6	1.39365e-09	-0.747305	0.032	0.098	3.88814e-05	ENSG00000089195	protein_coding	B vs other cells single cell downregulation significant results
RAB18	1.41278e-09	-0.925587	0.04	0.116	3.94151e-05	ENSG00000099246	protein_coding	B vs other cells single cell downregulation significant results
PIGBOS1	1.41821e-09	-0.675407	0.04	0.107	3.95668e-05	ENSG00000225973	protein_coding	B vs other cells single cell downregulation significant results
MDK	1.41823e-09	-2.17773	0.005	0.059	3.95672e-05	ENSG00000110492	protein_coding	B vs other cells single cell downregulation significant results
MYO1F	1.43841e-09	-0.847223	0.059	0.148	4.01303e-05	ENSG00000142347	protein_coding	B vs other cells single cell downregulation significant results
DNTTIP1	1.47144e-09	-0.894583	0.022	0.081	4.10516e-05	ENSG00000101457	protein_coding	B vs other cells single cell downregulation significant results
POP5	1.49012e-09	-0.893644	0.02	0.078	4.15728e-05	ENSG00000167272	protein_coding	B vs other cells single cell downregulation significant results
API5	1.55314e-09	-1.15374	0.032	0.108	4.3331e-05	ENSG00000166181	protein_coding	B vs other cells single cell downregulation significant results
PPP1R14B	1.57127e-09	-0.788206	0.015	0.064	4.38369e-05	ENSG00000173457	protein_coding	B vs other cells single cell downregulation significant results
TSC22D1	1.59717e-09	-1.36212	0.027	0.105	4.45594e-05	ENSG00000102804	protein_coding	B vs other cells single cell downregulation significant results
MT2A	1.64663e-09	-2.13541	0.012	0.085	4.59395e-05	ENSG00000125148	protein_coding	B vs other cells single cell downregulation significant results
MTURN	1.67051e-09	-0.947416	0.022	0.085	4.66056e-05	ENSG00000180354	protein_coding	B vs other cells single cell downregulation significant results
NUF2	1.67882e-09	-1.88368	0.007	0.062	4.68374e-05	ENSG00000143228	protein_coding	B vs other cells single cell downregulation significant results
MPDU1	1.69103e-09	-1.25272	0.022	0.094	4.71781e-05	ENSG00000129255	protein_coding	B vs other cells single cell downregulation significant results
CCNE2	1.71097e-09	-1.23969	0.007	0.057	4.77343e-05	ENSG00000175305	protein_coding	B vs other cells single cell downregulation significant results
CTSW	1.82604e-09	-1.62172	0.012	0.077	5.09448e-05	ENSG00000172543	protein_coding	B vs other cells single cell downregulation significant results
ESCO2	1.84795e-09	-2.78149	0.005	0.061	5.15559e-05	ENSG00000171320	protein_coding	B vs other cells single cell downregulation significant results
AKR7A2	1.88872e-09	-1.20918	0.022	0.087	5.26933e-05	ENSG00000053371	protein_coding	B vs other cells single cell downregulation significant results
CARD16	1.9109e-09	-0.716982	0.057	0.142	5.33123e-05	ENSG00000204397	protein_coding	B vs other cells single cell downregulation significant results
RPS6KC1	1.93354e-09	-0.882601	0.012	0.061	5.39439e-05	ENSG00000136643	protein_coding	B vs other cells single cell downregulation significant results
KCTD12	1.9356e-09	-1.22642	0.035	0.117	5.40014e-05	ENSG00000178695	protein_coding	B vs other cells single cell downregulation significant results
MND1	1.94353e-09	-2.47159	0.005	0.059	5.42226e-05	ENSG00000121211	protein_coding	B vs other cells single cell downregulation significant results
VPS25	1.94649e-09	-1.06918	0.022	0.083	5.43051e-05	ENSG00000131475	protein_coding	B vs other cells single cell downregulation significant results
MRPS28	1.96921e-09	-0.738879	0.047	0.12	5.49389e-05	ENSG00000147586	protein_coding	B vs other cells single cell downregulation significant results
MTHFD2L	1.98657e-09	-1.76593	0.017	0.087	5.54233e-05	ENSG00000163738	protein_coding	B vs other cells single cell downregulation significant results
COMMD7	1.99244e-09	-0.737802	0.069	0.154	5.55869e-05	ENSG00000149600	protein_coding	B vs other cells single cell downregulation significant results
CDC6	2.01103e-09	-2.99004	0.002	0.055	5.61057e-05	ENSG00000094804	protein_coding	B vs other cells single cell downregulation significant results
LAPTM4B	2.02989e-09	-3.22717	0.002	0.055	5.6632e-05	ENSG00000104341	protein_coding	B vs other cells single cell downregulation significant results
TMEM170B	2.04083e-09	-1.75038	0.025	0.101	5.6937e-05	ENSG00000205269	protein_coding	B vs other cells single cell downregulation significant results
HSD17B4	2.12858e-09	-0.692031	0.04	0.11	5.93853e-05	ENSG00000133835	protein_coding	B vs other cells single cell downregulation significant results
FARSB	2.23659e-09	-1.60867	0.017	0.086	6.23986e-05	ENSG00000116120	protein_coding	B vs other cells single cell downregulation significant results
CFP	2.23978e-09	-1.14754	0.032	0.107	6.24877e-05	ENSG00000126759	protein_coding	B vs other cells single cell downregulation significant results
CDT1	2.25696e-09	-2.96053	0.002	0.054	6.2967e-05	ENSG00000167513	protein_coding	B vs other cells single cell downregulation significant results
DCAF13	2.30838e-09	-1.06255	0.022	0.088	6.44014e-05	ENSG00000164934	protein_coding	B vs other cells single cell downregulation significant results
GNS	2.49045e-09	-1.55162	0.022	0.093	6.9481e-05	ENSG00000135677	protein_coding	B vs other cells single cell downregulation significant results
IFI30	2.54927e-09	-1.25837	0.079	0.191	7.11221e-05	ENSG00000216490	protein_coding	B vs other cells single cell downregulation significant results
NUCB1	2.5784e-09	-0.776556	0.04	0.108	7.19349e-05	ENSG00000104805	protein_coding	B vs other cells single cell downregulation significant results
APAF1	2.60474e-09	-0.985655	0.032	0.103	7.26698e-05	ENSG00000120868	protein_coding	B vs other cells single cell downregulation significant results
MLC1	2.72661e-09	-0.672147	0.017	0.069	7.60696e-05	ENSG00000100427	protein_coding	B vs other cells single cell downregulation significant results
NLRP3	2.7423e-09	-1.68353	0.01	0.067	7.65075e-05	ENSG00000162711	protein_coding	B vs other cells single cell downregulation significant results
CES1	2.77663e-09	-6.50699	0	0.045	7.74653e-05	ENSG00000262243	protein_coding	B vs other cells single cell downregulation significant results
CES1	2.77663e-09	-6.50699	0	0.045	7.74653e-05	ENSG00000198848	protein_coding	B vs other cells single cell downregulation significant results
SOCS2	2.92351e-09	-2.50133	0.01	0.077	8.1563e-05	ENSG00000120833	protein_coding	B vs other cells single cell downregulation significant results
TPGS2	2.93794e-09	-0.70224	0.04	0.106	8.19655e-05	ENSG00000134779	protein_coding	B vs other cells single cell downregulation significant results
LATS2	3.28123e-09	-1.2427	0.022	0.091	9.15429e-05	ENSG00000150457	protein_coding	B vs other cells single cell downregulation significant results
CARS2	3.34098e-09	-1.24885	0.015	0.074	9.32101e-05	ENSG00000134905	protein_coding	B vs other cells single cell downregulation significant results
SLC26A2	3.54308e-09	-1.02043	0.02	0.076	9.88483e-05	ENSG00000155850	protein_coding	B vs other cells single cell downregulation significant results
KCNE3	3.54604e-09	-2.58399	0.007	0.07	9.89309e-05	ENSG00000175538	protein_coding	B vs other cells single cell downregulation significant results
IL1B	3.61425e-09	-3.67336	0.002	0.058	0.000100834	ENSG00000125538	protein_coding	B vs other cells single cell downregulation significant results
HAUS2	3.62918e-09	-1.53752	0.022	0.092	0.00010125	ENSG00000137814	protein_coding	B vs other cells single cell downregulation significant results
TMCO3	3.63006e-09	-0.957783	0.025	0.085	0.000101275	ENSG00000150403	protein_coding	B vs other cells single cell downregulation significant results
YIF1B	3.78445e-09	-1.14228	0.012	0.063	0.000105582	ENSG00000167645	protein_coding	B vs other cells single cell downregulation significant results
ATP23	3.80355e-09	-1.76003	0.01	0.066	0.000106115	ENSG00000262145	protein_coding	B vs other cells single cell downregulation significant results
ATP23	3.80355e-09	-1.76003	0.01	0.066	0.000106115	ENSG00000166896	protein_coding	B vs other cells single cell downregulation significant results
KIFAP3	3.93133e-09	-0.798857	0.015	0.065	0.00010968	ENSG00000075945	protein_coding	B vs other cells single cell downregulation significant results
CERS2	4.09019e-09	-0.796803	0.025	0.083	0.000114112	ENSG00000143418	protein_coding	B vs other cells single cell downregulation significant results
PARL	4.14181e-09	-0.852446	0.042	0.119	0.000115552	ENSG00000175193	protein_coding	B vs other cells single cell downregulation significant results
GPAA1	4.29825e-09	-2.02662	0.007	0.061	0.000119917	ENSG00000197858	protein_coding	B vs other cells single cell downregulation significant results
SHCBP1	4.34965e-09	-0.768699	0.015	0.065	0.000121351	ENSG00000171241	protein_coding	B vs other cells single cell downregulation significant results
CMAS	4.36054e-09	-1.12214	0.03	0.101	0.000121655	ENSG00000111726	protein_coding	B vs other cells single cell downregulation significant results
PLA2G12A	4.41267e-09	-2.26869	0.007	0.065	0.000123109	ENSG00000123739	protein_coding	B vs other cells single cell downregulation significant results
STT3A	4.69966e-09	-0.85293	0.027	0.09	0.000131116	ENSG00000134910	protein_coding	B vs other cells single cell downregulation significant results
RFC5	4.77865e-09	-0.59852	0.01	0.053	0.00013332	ENSG00000111445	protein_coding	B vs other cells single cell downregulation significant results
MRPL24	4.77952e-09	-2.44139	0.012	0.08	0.000133344	ENSG00000143314	protein_coding	B vs other cells single cell downregulation significant results
NME4	4.79584e-09	-0.779238	0.035	0.097	0.000133799	ENSG00000103202	protein_coding	B vs other cells single cell downregulation significant results
ZBED4	4.95744e-09	-1.67178	0.01	0.065	0.000138308	ENSG00000100426	protein_coding	B vs other cells single cell downregulation significant results
DSN1	5.13787e-09	-0.915368	0.007	0.056	0.000143341	ENSG00000149636	protein_coding	B vs other cells single cell downregulation significant results
CSF1R	5.16212e-09	-0.758775	0.01	0.056	0.000144018	ENSG00000182578	protein_coding	B vs other cells single cell downregulation significant results
RGCC	5.1633e-09	-0.859301	0.05	0.125	0.000144051	ENSG00000102760	protein_coding	B vs other cells single cell downregulation significant results
NKG7	5.23432e-09	-3.40039	0.005	0.062	0.000146032	ENSG00000105374	protein_coding	B vs other cells single cell downregulation significant results
TRH	5.32384e-09	-6.6875	0	0.044	0.00014853	ENSG00000170893	protein_coding	B vs other cells single cell downregulation significant results
RAD51C	5.3558e-09	-2.04872	0.007	0.062	0.000149421	ENSG00000108384	protein_coding	B vs other cells single cell downregulation significant results
APMAP	5.37679e-09	-1.80514	0.012	0.073	0.000150007	ENSG00000101474	protein_coding	B vs other cells single cell downregulation significant results
ST8SIA6	5.65719e-09	-0.860579	0.032	0.096	0.00015783	ENSG00000148488	protein_coding	B vs other cells single cell downregulation significant results
CCNY	5.74449e-09	-0.696772	0.052	0.124	0.000160265	ENSG00000108100	protein_coding	B vs other cells single cell downregulation significant results
CD151	5.94521e-09	-0.801464	0.02	0.072	0.000165865	ENSG00000177697	protein_coding	B vs other cells single cell downregulation significant results
TOMM70	5.9596e-09	-1.39999	0.022	0.089	0.000166267	ENSG00000154174	protein_coding	B vs other cells single cell downregulation significant results
RAB4A	6.45411e-09	-0.709491	0.037	0.102	0.000180063	ENSG00000168118	protein_coding	B vs other cells single cell downregulation significant results
NUDCD1	6.72611e-09	-0.992127	0.03	0.096	0.000187652	ENSG00000120526	protein_coding	B vs other cells single cell downregulation significant results
ARL2	6.81501e-09	-0.744486	0.025	0.086	0.000190132	ENSG00000213465	protein_coding	B vs other cells single cell downregulation significant results
ARMC10	6.89062e-09	-0.993878	0.02	0.077	0.000192241	ENSG00000282813	protein_coding	B vs other cells single cell downregulation significant results
ARMC10	6.89062e-09	-0.993878	0.02	0.077	0.000192241	ENSG00000170632	protein_coding	B vs other cells single cell downregulation significant results
STAB1	6.93576e-09	-1.49039	0.017	0.08	0.000193501	ENSG00000010327	protein_coding	B vs other cells single cell downregulation significant results
MAD2L2	7.16092e-09	-0.737832	0.017	0.069	0.000199783	ENSG00000116670	protein_coding	B vs other cells single cell downregulation significant results
TPD52L2	7.16233e-09	-0.917455	0.025	0.083	0.000199822	ENSG00000101150	protein_coding	B vs other cells single cell downregulation significant results
IGSF6	7.40186e-09	-1.1104	0.042	0.122	0.000206505	ENSG00000283934	protein_coding	B vs other cells single cell downregulation significant results
IGSF6	7.40186e-09	-1.1104	0.042	0.122	0.000206505	ENSG00000140749	protein_coding	B vs other cells single cell downregulation significant results
MRPL58	7.72657e-09	-0.765855	0.015	0.061	0.000215564	ENSG00000167862	protein_coding	B vs other cells single cell downregulation significant results
CXCL8	7.79184e-09	-3.72478	0.03	0.112	0.000217384	ENSG00000169429	protein_coding	B vs other cells single cell downregulation significant results
HOXA10	7.93579e-09	-0.843033	0.037	0.103	0.000221401	ENSG00000253293	protein_coding	B vs other cells single cell downregulation significant results
PSMD11	8.14884e-09	-0.635293	0.042	0.103	0.000227345	ENSG00000108671	protein_coding	B vs other cells single cell downregulation significant results
PLPBP	8.23177e-09	-0.664182	0.054	0.127	0.000229658	ENSG00000147471	protein_coding	B vs other cells single cell downregulation significant results
BDH2	8.26722e-09	-0.797925	0.015	0.062	0.000230647	ENSG00000164039	protein_coding	B vs other cells single cell downregulation significant results
MPST	8.27679e-09	-0.847471	0.027	0.087	0.000230914	ENSG00000128309	protein_coding	B vs other cells single cell downregulation significant results
TTK	8.38096e-09	-2.30597	0.005	0.055	0.00023382	ENSG00000112742	protein_coding	B vs other cells single cell downregulation significant results
SLC43A3	8.39423e-09	-0.793228	0.017	0.067	0.000234191	ENSG00000134802	protein_coding	B vs other cells single cell downregulation significant results
CENPS	8.79817e-09	-1.66826	0.012	0.07	0.00024546	ENSG00000175279	protein_coding	B vs other cells single cell downregulation significant results
HENMT1	9.2514e-09	-1.58635	0.007	0.058	0.000258105	ENSG00000162639	protein_coding	B vs other cells single cell downregulation significant results
TFPI	9.29137e-09	-1.16275	0.032	0.108	0.00025922	ENSG00000003436	protein_coding	B vs other cells single cell downregulation significant results
KLHL23	9.67966e-09	-3.33501	0.002	0.053	0.000270053	ENSG00000213160	protein_coding	B vs other cells single cell downregulation significant results
FASTKD1	9.85946e-09	-0.918872	0.022	0.083	0.000275069	ENSG00000138399	protein_coding	B vs other cells single cell downregulation significant results
CCL5	9.89279e-09	-1.69642	0.037	0.121	0.000275999	ENSG00000274233	protein_coding	B vs other cells single cell downregulation significant results
CCL5	9.89279e-09	-1.69642	0.037	0.121	0.000275999	ENSG00000271503	protein_coding	B vs other cells single cell downregulation significant results
GSK3B	9.96997e-09	-0.813748	0.025	0.082	0.000278152	ENSG00000082701	protein_coding	B vs other cells single cell downregulation significant results
FADS2	9.98284e-09	-1.54764	0.01	0.06	0.000278511	ENSG00000134824	protein_coding	B vs other cells single cell downregulation significant results
KIF13A	1.02262e-08	-1.68905	0.007	0.057	0.000285301	ENSG00000137177	protein_coding	B vs other cells single cell downregulation significant results
CTDSP2	1.04552e-08	-1.77178	0.015	0.078	0.000291691	ENSG00000175215	protein_coding	B vs other cells single cell downregulation significant results
NFIX	1.06387e-08	-0.614975	0.027	0.079	0.000296808	ENSG00000008441	protein_coding	B vs other cells single cell downregulation significant results
PRKCI	1.10683e-08	-1.72195	0.012	0.071	0.000308794	ENSG00000163558	protein_coding	B vs other cells single cell downregulation significant results
RETN	1.12659e-08	-2.70127	0.007	0.064	0.000314306	ENSG00000104918	protein_coding	B vs other cells single cell downregulation significant results
EIF2D	1.13957e-08	-0.585751	0.03	0.084	0.00031793	ENSG00000143486	protein_coding	B vs other cells single cell downregulation significant results
MTHFD1	1.15399e-08	-0.984603	0.027	0.09	0.00032195	ENSG00000100714	protein_coding	B vs other cells single cell downregulation significant results
LTB4R	1.1751e-08	-0.839736	0.032	0.095	0.000327842	ENSG00000285456	protein_coding	B vs other cells single cell downregulation significant results
LTB4R	1.1751e-08	-0.839736	0.032	0.095	0.000327842	ENSG00000213903	protein_coding	B vs other cells single cell downregulation significant results
STX18	1.23548e-08	-0.869344	0.022	0.075	0.000344687	ENSG00000168818	protein_coding	B vs other cells single cell downregulation significant results
EGR1	1.24138e-08	-0.749681	0.059	0.139	0.000346332	ENSG00000120738	protein_coding	B vs other cells single cell downregulation significant results
DEPDC1B	1.27234e-08	-5.59285	0	0.039	0.00035497	ENSG00000035499	protein_coding	B vs other cells single cell downregulation significant results
FPR1	1.28178e-08	-6.79474	0	0.044	0.000357603	ENSG00000171051	protein_coding	B vs other cells single cell downregulation significant results
TCEAL9	1.32131e-08	-2.66008	0.005	0.057	0.000368633	ENSG00000185222	protein_coding	B vs other cells single cell downregulation significant results
CASP3	1.3612e-08	-1.3813	0.032	0.109	0.00037976	ENSG00000164305	protein_coding	B vs other cells single cell downregulation significant results
MRPL35	1.36637e-08	-0.946486	0.027	0.092	0.000381205	ENSG00000132313	protein_coding	B vs other cells single cell downregulation significant results
NBAS	1.37279e-08	-1.05459	0.022	0.085	0.000382994	ENSG00000151779	protein_coding	B vs other cells single cell downregulation significant results
TMEM237	1.37374e-08	-1.14028	0.02	0.077	0.000383258	ENSG00000155755	protein_coding	B vs other cells single cell downregulation significant results
PXMP2	1.39005e-08	-3.28986	0.005	0.059	0.000387811	ENSG00000176894	protein_coding	B vs other cells single cell downregulation significant results
DCTN6	1.39294e-08	-1.25392	0.027	0.095	0.000388616	ENSG00000104671	protein_coding	B vs other cells single cell downregulation significant results
USP39	1.41425e-08	-1.00283	0.025	0.086	0.000394563	ENSG00000168883	protein_coding	B vs other cells single cell downregulation significant results
PGRMC1	1.43905e-08	-1.17717	0.017	0.074	0.000401479	ENSG00000101856	protein_coding	B vs other cells single cell downregulation significant results
MIS18A	1.44714e-08	-1.11882	0.025	0.087	0.000403738	ENSG00000159055	protein_coding	B vs other cells single cell downregulation significant results
MRPL37	1.51938e-08	-1.40819	0.012	0.065	0.000423891	ENSG00000116221	protein_coding	B vs other cells single cell downregulation significant results
CEP70	1.62354e-08	-0.961817	0.025	0.087	0.000452952	ENSG00000114107	protein_coding	B vs other cells single cell downregulation significant results
EFTUD2	1.62413e-08	-0.608867	0.032	0.088	0.000453117	ENSG00000108883	protein_coding	B vs other cells single cell downregulation significant results
ATXN2	1.67486e-08	-0.636054	0.035	0.093	0.00046727	ENSG00000204842	protein_coding	B vs other cells single cell downregulation significant results
DACH1	1.68671e-08	-2.54961	0.007	0.064	0.000470577	ENSG00000276644	protein_coding	B vs other cells single cell downregulation significant results
DAPK1	1.69167e-08	-3.2937	0.007	0.069	0.000471959	ENSG00000196730	protein_coding	B vs other cells single cell downregulation significant results
TWSG1	1.71753e-08	-3.28897	0.005	0.058	0.000479173	ENSG00000128791	protein_coding	B vs other cells single cell downregulation significant results
CD2	1.72122e-08	-2.92145	0.01	0.07	0.000480203	ENSG00000116824	protein_coding	B vs other cells single cell downregulation significant results
S100A12	1.72217e-08	-3.30583	0.012	0.079	0.000480467	ENSG00000163221	protein_coding	B vs other cells single cell downregulation significant results
CRLS1	1.72543e-08	-1.59846	0.017	0.078	0.000481377	ENSG00000088766	protein_coding	B vs other cells single cell downregulation significant results
NSUN2	1.77312e-08	-0.7516	0.027	0.086	0.000494682	ENSG00000037474	protein_coding	B vs other cells single cell downregulation significant results
PROK2	1.81423e-08	-3.75917	0.002	0.054	0.000506151	ENSG00000163421	protein_coding	B vs other cells single cell downregulation significant results
BRI3	1.81855e-08	-0.915882	0.027	0.088	0.000507358	ENSG00000164713	protein_coding	B vs other cells single cell downregulation significant results
ALG8	1.84616e-08	-0.677639	0.01	0.056	0.00051506	ENSG00000159063	protein_coding	B vs other cells single cell downregulation significant results
WDR76	1.92767e-08	-1.05969	0.015	0.067	0.000537801	ENSG00000092470	protein_coding	B vs other cells single cell downregulation significant results
MAPK1	1.92848e-08	-0.873448	0.05	0.123	0.000538028	ENSG00000100030	protein_coding	B vs other cells single cell downregulation significant results
NTPCR	1.99106e-08	-2.47341	0.005	0.056	0.000555485	ENSG00000135778	protein_coding	B vs other cells single cell downregulation significant results
SKA3	2.0708e-08	-1.53529	0.015	0.073	0.000577733	ENSG00000165480	protein_coding	B vs other cells single cell downregulation significant results
FAF1	2.1005e-08	-0.835196	0.02	0.072	0.000586019	ENSG00000185104	protein_coding	B vs other cells single cell downregulation significant results
PSMC4	2.10257e-08	-1.45236	0.012	0.07	0.000586595	ENSG00000281221	protein_coding	B vs other cells single cell downregulation significant results
PSMC4	2.10257e-08	-1.45236	0.012	0.07	0.000586595	ENSG00000013275	protein_coding	B vs other cells single cell downregulation significant results
SLC25A11	2.11061e-08	-0.664124	0.02	0.068	0.000588839	ENSG00000108528	protein_coding	B vs other cells single cell downregulation significant results
RFWD3	2.15524e-08	-1.40312	0.007	0.058	0.000601291	ENSG00000168411	protein_coding	B vs other cells single cell downregulation significant results
NSMCE2	2.20306e-08	-1.04031	0.03	0.091	0.000614632	ENSG00000156831	protein_coding	B vs other cells single cell downregulation significant results
TUBB6	2.39695e-08	-0.705613	0.025	0.077	0.000668726	ENSG00000176014	protein_coding	B vs other cells single cell downregulation significant results
DEPDC1	2.50908e-08	-5.80757	0	0.037	0.000700009	ENSG00000024526	protein_coding	B vs other cells single cell downregulation significant results
CYP7B1	2.51542e-08	-6.06592	0	0.039	0.000701777	ENSG00000172817	protein_coding	B vs other cells single cell downregulation significant results
CASP6	2.51819e-08	-0.875889	0.027	0.09	0.000702549	ENSG00000138794	protein_coding	B vs other cells single cell downregulation significant results
PRRG4	2.5312e-08	-2.71923	0.005	0.056	0.00070618	ENSG00000135378	protein_coding	B vs other cells single cell downregulation significant results
CMSS1	2.54908e-08	-0.620367	0.035	0.094	0.000711167	ENSG00000184220	protein_coding	B vs other cells single cell downregulation significant results
DTD1	2.57069e-08	-0.729357	0.037	0.096	0.000717198	ENSG00000125821	protein_coding	B vs other cells single cell downregulation significant results
PLXND1	2.6389e-08	-1.40068	0.012	0.068	0.000736225	ENSG00000004399	protein_coding	B vs other cells single cell downregulation significant results
PCID2	2.66384e-08	-0.799325	0.037	0.101	0.000743184	ENSG00000126226	protein_coding	B vs other cells single cell downregulation significant results
CSF2RA	2.72281e-08	-1.49878	0.012	0.067	0.000759637	ENSG00000292357	protein_coding	B vs other cells single cell downregulation significant results
CSF2RA	2.72281e-08	-1.49878	0.012	0.067	0.000759637	ENSG00000198223	protein_coding	B vs other cells single cell downregulation significant results
GPD2	2.73275e-08	-1.52982	0.012	0.065	0.00076241	ENSG00000115159	protein_coding	B vs other cells single cell downregulation significant results
TNFSF10	2.85391e-08	-1.17073	0.03	0.102	0.000796212	ENSG00000121858	protein_coding	B vs other cells single cell downregulation significant results
DDX41	2.91844e-08	-0.776307	0.012	0.055	0.000814215	ENSG00000183258	protein_coding	B vs other cells single cell downregulation significant results
SHTN1	2.96982e-08	-1.01243	0.012	0.059	0.000828551	ENSG00000187164	protein_coding	B vs other cells single cell downregulation significant results
COA3	3.04669e-08	-1.33908	0.017	0.073	0.000849995	ENSG00000183978	protein_coding	B vs other cells single cell downregulation significant results
SNTB1	3.07087e-08	-1.50928	0.022	0.089	0.000856741	ENSG00000172164	protein_coding	B vs other cells single cell downregulation significant results
UBASH3B	3.15797e-08	-1.9206	0.015	0.081	0.000881042	ENSG00000154127	protein_coding	B vs other cells single cell downregulation significant results
ABHD10	3.1891e-08	-0.675924	0.022	0.075	0.000889726	ENSG00000144827	protein_coding	B vs other cells single cell downregulation significant results
MEIS1	3.25275e-08	-1.07391	0.022	0.081	0.000907485	ENSG00000143995	protein_coding	B vs other cells single cell downregulation significant results
EMC10	3.29982e-08	-1.14382	0.027	0.093	0.000920618	ENSG00000161671	protein_coding	B vs other cells single cell downregulation significant results
COMMD9	3.31143e-08	-0.605433	0.037	0.096	0.000923856	ENSG00000110442	protein_coding	B vs other cells single cell downregulation significant results
RAB44	3.37581e-08	-5.90872	0	0.038	0.000941817	ENSG00000255587	protein_coding	B vs other cells single cell downregulation significant results
SNUPN	3.40165e-08	-1.4143	0.015	0.07	0.000949025	ENSG00000169371	protein_coding	B vs other cells single cell downregulation significant results
SLC25A39	3.44266e-08	-2.82165	0.007	0.064	0.000960468	ENSG00000013306	protein_coding	B vs other cells single cell downregulation significant results
MBOAT2	3.46195e-08	-2.43127	0.005	0.052	0.000965851	ENSG00000143797	protein_coding	B vs other cells single cell downregulation significant results
TYMP	3.52292e-08	-1.41814	0.04	0.122	0.000982858	ENSG00000025708	protein_coding	B vs other cells single cell downregulation significant results
FOSL2	3.54393e-08	-2.78812	0.007	0.064	0.000988721	ENSG00000075426	protein_coding	B vs other cells single cell downregulation significant results
HIRIP3	3.57029e-08	-0.655538	0.012	0.053	0.000996076	ENSG00000149929	protein_coding	B vs other cells single cell downregulation significant results
SDF2L1	3.62358e-08	-1.21819	0.015	0.064	0.00101094	ENSG00000128228	protein_coding	B vs other cells single cell downregulation significant results
MSH3	3.71323e-08	-0.898854	0.027	0.087	0.00103595	ENSG00000113318	protein_coding	B vs other cells single cell downregulation significant results
RAPGEF2	3.8756e-08	-0.803238	0.032	0.098	0.00108125	ENSG00000109756	protein_coding	B vs other cells single cell downregulation significant results
TMEM97	3.87953e-08	-0.680283	0.02	0.066	0.00108235	ENSG00000109084	protein_coding	B vs other cells single cell downregulation significant results
RPA1	4.02037e-08	-1.33703	0.012	0.064	0.00112164	ENSG00000132383	protein_coding	B vs other cells single cell downregulation significant results
ANAPC13	4.02211e-08	-0.730242	0.037	0.098	0.00112213	ENSG00000129055	protein_coding	B vs other cells single cell downregulation significant results
BUB1B	4.05164e-08	-1.08405	0.01	0.054	0.00113037	ENSG00000156970	protein_coding	B vs other cells single cell downregulation significant results
SULF2	4.14627e-08	-2.33408	0.005	0.054	0.00115677	ENSG00000196562	protein_coding	B vs other cells single cell downregulation significant results
GDE1	4.14745e-08	-0.668404	0.035	0.095	0.0011571	ENSG00000006007	protein_coding	B vs other cells single cell downregulation significant results
ALDH1A1	4.23185e-08	-5.80225	0	0.035	0.00118064	ENSG00000165092	protein_coding	B vs other cells single cell downregulation significant results
STX11	4.2467e-08	-0.654195	0.027	0.083	0.00118479	ENSG00000135604	protein_coding	B vs other cells single cell downregulation significant results
LACTB2	4.41016e-08	-0.719711	0.012	0.059	0.00123039	ENSG00000147592	protein_coding	B vs other cells single cell downregulation significant results
ASRGL1	4.46199e-08	-2.22854	0.005	0.051	0.00124485	ENSG00000162174	protein_coding	B vs other cells single cell downregulation significant results
BCL2L13	4.47495e-08	-0.653952	0.037	0.095	0.00124847	ENSG00000099968	protein_coding	B vs other cells single cell downregulation significant results
B3GNTL1	4.57455e-08	-1.68054	0.005	0.048	0.00127626	ENSG00000277033	protein_coding	B vs other cells single cell downregulation significant results
B3GNTL1	4.57455e-08	-1.68054	0.005	0.048	0.00127626	ENSG00000175711	protein_coding	B vs other cells single cell downregulation significant results
FXN	4.66997e-08	-0.72028	0.015	0.059	0.00130287	ENSG00000165060	protein_coding	B vs other cells single cell downregulation significant results
SPTLC1	4.74392e-08	-1.18293	0.037	0.108	0.00132351	ENSG00000090054	protein_coding	B vs other cells single cell downregulation significant results
SCYL2	4.81324e-08	-0.719933	0.04	0.102	0.00134285	ENSG00000136021	protein_coding	B vs other cells single cell downregulation significant results
TP53BP2	5.0132e-08	-0.692969	0.03	0.087	0.00139863	ENSG00000143514	protein_coding	B vs other cells single cell downregulation significant results
DESI2	5.35036e-08	-0.704971	0.027	0.081	0.0014927	ENSG00000121644	protein_coding	B vs other cells single cell downregulation significant results
GNPNAT1	5.38153e-08	-1.91704	0.01	0.063	0.00150139	ENSG00000100522	protein_coding	B vs other cells single cell downregulation significant results
PLCB2	5.3877e-08	-0.624876	0.064	0.138	0.00150312	ENSG00000137841	protein_coding	B vs other cells single cell downregulation significant results
GCNT1	5.42487e-08	-0.818302	0.017	0.064	0.00151348	ENSG00000187210	protein_coding	B vs other cells single cell downregulation significant results
APEH	5.46708e-08	-1.32361	0.007	0.05	0.00152526	ENSG00000164062	protein_coding	B vs other cells single cell downregulation significant results
FES	5.57597e-08	-1.15569	0.027	0.091	0.00155564	ENSG00000182511	protein_coding	B vs other cells single cell downregulation significant results
SPC25	5.64612e-08	-1.01238	0.007	0.048	0.00157521	ENSG00000277909	protein_coding	B vs other cells single cell downregulation significant results
SPC25	5.64612e-08	-1.01238	0.007	0.048	0.00157521	ENSG00000152253	protein_coding	B vs other cells single cell downregulation significant results
GNPAT	5.88076e-08	-1.08273	0.022	0.083	0.00164067	ENSG00000116906	protein_coding	B vs other cells single cell downregulation significant results
ACLY	6.00873e-08	-0.751265	0.037	0.096	0.00167638	ENSG00000131473	protein_coding	B vs other cells single cell downregulation significant results
NDRG1	6.10475e-08	-1.44808	0.022	0.087	0.00170316	ENSG00000104419	protein_coding	B vs other cells single cell downregulation significant results
ATXN1	6.26887e-08	-0.917577	0.022	0.083	0.00174895	ENSG00000124788	protein_coding	B vs other cells single cell downregulation significant results
POU4F1	6.54728e-08	-1.89263	0.01	0.058	0.00182663	ENSG00000152192	protein_coding	B vs other cells single cell downregulation significant results
COMMD1	6.5481e-08	-0.656554	0.025	0.073	0.00182685	ENSG00000173163	protein_coding	B vs other cells single cell downregulation significant results
C1orf174	6.59723e-08	-0.610606	0.025	0.073	0.00184056	ENSG00000198912	protein_coding	B vs other cells single cell downregulation significant results
SAMM50	6.79926e-08	-1.12842	0.015	0.066	0.00189693	ENSG00000100347	protein_coding	B vs other cells single cell downregulation significant results
PLAA	6.81785e-08	-0.745069	0.012	0.054	0.00190211	ENSG00000137055	protein_coding	B vs other cells single cell downregulation significant results
MRPL46	6.95801e-08	-1.65566	0.012	0.066	0.00194122	ENSG00000259494	protein_coding	B vs other cells single cell downregulation significant results
SSBP2	7.02688e-08	-0.970723	0.037	0.108	0.00196043	ENSG00000145687	protein_coding	B vs other cells single cell downregulation significant results
SAE1	7.11094e-08	-0.601602	0.022	0.071	0.00198388	ENSG00000142230	protein_coding	B vs other cells single cell downregulation significant results
WDHD1	7.12184e-08	-1.48898	0.01	0.057	0.00198692	ENSG00000198554	protein_coding	B vs other cells single cell downregulation significant results
COL24A1	7.14964e-08	-3.58072	0.002	0.051	0.00199468	ENSG00000171502	protein_coding	B vs other cells single cell downregulation significant results
GIMAP7	7.23679e-08	-2.97371	0.015	0.078	0.00201899	ENSG00000179144	protein_coding	B vs other cells single cell downregulation significant results
KLHL15	7.26447e-08	-0.98455	0.015	0.063	0.00202672	ENSG00000174010	protein_coding	B vs other cells single cell downregulation significant results
CST7	7.42199e-08	-1.59835	0.02	0.081	0.00207066	ENSG00000077984	protein_coding	B vs other cells single cell downregulation significant results
SLC31A1	7.60627e-08	-1.11936	0.015	0.063	0.00212207	ENSG00000136868	protein_coding	B vs other cells single cell downregulation significant results
MBOAT7	7.72062e-08	-0.839645	0.027	0.085	0.00215397	ENSG00000277733	protein_coding	B vs other cells single cell downregulation significant results
MBOAT7	7.72062e-08	-0.839645	0.027	0.085	0.00215397	ENSG00000278322	protein_coding	B vs other cells single cell downregulation significant results
MBOAT7	7.72062e-08	-0.839645	0.027	0.085	0.00215397	ENSG00000276935	protein_coding	B vs other cells single cell downregulation significant results
MBOAT7	7.72062e-08	-0.839645	0.027	0.085	0.00215397	ENSG00000278519	protein_coding	B vs other cells single cell downregulation significant results
MBOAT7	7.72062e-08	-0.839645	0.027	0.085	0.00215397	ENSG00000277923	protein_coding	B vs other cells single cell downregulation significant results
MBOAT7	7.72062e-08	-0.839645	0.027	0.085	0.00215397	ENSG00000277025	protein_coding	B vs other cells single cell downregulation significant results
MBOAT7	7.72062e-08	-0.839645	0.027	0.085	0.00215397	ENSG00000275118	protein_coding	B vs other cells single cell downregulation significant results
MBOAT7	7.72062e-08	-0.839645	0.027	0.085	0.00215397	ENSG00000273592	protein_coding	B vs other cells single cell downregulation significant results
MBOAT7	7.72062e-08	-0.839645	0.027	0.085	0.00215397	ENSG00000274194	protein_coding	B vs other cells single cell downregulation significant results
MBOAT7	7.72062e-08	-0.839645	0.027	0.085	0.00215397	ENSG00000125505	protein_coding	B vs other cells single cell downregulation significant results
XRCC4	7.9942e-08	-1.62267	0.012	0.068	0.0022303	ENSG00000152422	protein_coding	B vs other cells single cell downregulation significant results
DERA	8.17014e-08	-1.12921	0.02	0.077	0.00227939	ENSG00000023697	protein_coding	B vs other cells single cell downregulation significant results
ATP6V1C1	8.21479e-08	-0.957853	0.02	0.07	0.00229184	ENSG00000155097	protein_coding	B vs other cells single cell downregulation significant results
ISOC2	8.65308e-08	-1.8	0.007	0.053	0.00241412	ENSG00000063241	protein_coding	B vs other cells single cell downregulation significant results
ZDHHC3	8.76597e-08	-0.622416	0.045	0.103	0.00244562	ENSG00000163812	protein_coding	B vs other cells single cell downregulation significant results
HRH2	8.90785e-08	-5.95194	0	0.036	0.0024852	ENSG00000113749	protein_coding	B vs other cells single cell downregulation significant results
CDCA2	8.95266e-08	-5.61094	0	0.035	0.0024977	ENSG00000184661	protein_coding	B vs other cells single cell downregulation significant results
TBC1D23	9.58657e-08	-0.9416	0.025	0.079	0.00267456	ENSG00000036054	protein_coding	B vs other cells single cell downregulation significant results
HEMGN	9.59315e-08	-4.16346	0.002	0.051	0.00267639	ENSG00000136929	protein_coding	B vs other cells single cell downregulation significant results
RPUSD3	9.88846e-08	-2.26746	0.005	0.052	0.00275878	ENSG00000156990	protein_coding	B vs other cells single cell downregulation significant results
RHOBTB3	1.01685e-07	-0.585561	0.02	0.063	0.0028369	ENSG00000164292	protein_coding	B vs other cells single cell downregulation significant results
ATP6V0D1	1.03634e-07	-2.00674	0.007	0.057	0.00289129	ENSG00000159720	protein_coding	B vs other cells single cell downregulation significant results
PLK4	1.03823e-07	-3.34035	0.002	0.046	0.00289654	ENSG00000142731	protein_coding	B vs other cells single cell downregulation significant results
FUNDC1	1.04057e-07	-1.04578	0.017	0.066	0.00290307	ENSG00000069509	protein_coding	B vs other cells single cell downregulation significant results
MRPL17	1.04327e-07	-0.937001	0.012	0.058	0.00291063	ENSG00000158042	protein_coding	B vs other cells single cell downregulation significant results
TNFRSF1B	1.04632e-07	-0.591084	0.082	0.162	0.00291914	ENSG00000028137	protein_coding	B vs other cells single cell downregulation significant results
PPAT	1.0487e-07	-1.03145	0.01	0.057	0.00292578	ENSG00000128059	protein_coding	B vs other cells single cell downregulation significant results
STON2	1.06368e-07	-1.86169	0.02	0.087	0.00296757	ENSG00000140022	protein_coding	B vs other cells single cell downregulation significant results
ARSD	1.07926e-07	-0.887315	0.022	0.075	0.00301103	ENSG00000006756	protein_coding	B vs other cells single cell downregulation significant results
MGAT2	1.09013e-07	-1.52059	0.007	0.051	0.00304135	ENSG00000168282	protein_coding	B vs other cells single cell downregulation significant results
CEACAM4	1.13851e-07	-5.81647	0	0.036	0.00317633	ENSG00000274131	protein_coding	B vs other cells single cell downregulation significant results
CEACAM4	1.13851e-07	-5.81647	0	0.036	0.00317633	ENSG00000105352	protein_coding	B vs other cells single cell downregulation significant results
NUDT16	1.15397e-07	-0.654192	0.022	0.07	0.00321946	ENSG00000198585	protein_coding	B vs other cells single cell downregulation significant results
CPNE8	1.16632e-07	-2.45878	0.01	0.067	0.00325391	ENSG00000139117	protein_coding	B vs other cells single cell downregulation significant results
LXN	1.16723e-07	-1.58174	0.012	0.065	0.00325646	ENSG00000079257	protein_coding	B vs other cells single cell downregulation significant results
ELAVL1	1.19604e-07	-0.772004	0.027	0.08	0.00333684	ENSG00000066044	protein_coding	B vs other cells single cell downregulation significant results
KBTBD11	1.21638e-07	-1.50757	0.01	0.057	0.00339358	ENSG00000273645	protein_coding	B vs other cells single cell downregulation significant results
KBTBD11	1.21638e-07	-1.50757	0.01	0.057	0.00339358	ENSG00000176595	protein_coding	B vs other cells single cell downregulation significant results
TREM1	1.22465e-07	-3.47432	0.002	0.047	0.00341664	ENSG00000124731	protein_coding	B vs other cells single cell downregulation significant results
PLAGL1	1.22488e-07	-1.56392	0.015	0.074	0.00341728	ENSG00000118495	protein_coding	B vs other cells single cell downregulation significant results
CHID1	1.22657e-07	-1.97211	0.01	0.061	0.00342201	ENSG00000177830	protein_coding	B vs other cells single cell downregulation significant results
VAMP5	1.25997e-07	-1.41808	0.017	0.073	0.00351519	ENSG00000168899	protein_coding	B vs other cells single cell downregulation significant results
DEFB1	1.29706e-07	-7.2787	0	0.042	0.00361868	ENSG00000284881	protein_coding	B vs other cells single cell downregulation significant results
DEFB1	1.29706e-07	-7.2787	0	0.042	0.00361868	ENSG00000164825	protein_coding	B vs other cells single cell downregulation significant results
PRELID2	1.31225e-07	-0.939274	0.012	0.057	0.00366103	ENSG00000186314	protein_coding	B vs other cells single cell downregulation significant results
TRIQK	1.36199e-07	-1.59742	0.01	0.059	0.00379981	ENSG00000205133	protein_coding	B vs other cells single cell downregulation significant results
MSRB1	1.36513e-07	-2.13836	0.01	0.064	0.00380857	ENSG00000291928	protein_coding	B vs other cells single cell downregulation significant results
MSRB1	1.36513e-07	-2.13836	0.01	0.064	0.00380857	ENSG00000198736	protein_coding	B vs other cells single cell downregulation significant results
SPAG5	1.39148e-07	-1.26549	0.005	0.042	0.00388208	ENSG00000076382	protein_coding	B vs other cells single cell downregulation significant results
PIWIL4	1.39275e-07	-3.93229	0.002	0.049	0.00388562	ENSG00000134627	protein_coding	B vs other cells single cell downregulation significant results
C21orf58	1.42466e-07	-1.85759	0.01	0.059	0.00397466	ENSG00000160298	protein_coding	B vs other cells single cell downregulation significant results
RRN3	1.46686e-07	-0.675753	0.027	0.077	0.00409239	ENSG00000278494	protein_coding	B vs other cells single cell downregulation significant results
RRN3	1.46686e-07	-0.675753	0.027	0.077	0.00409239	ENSG00000085721	protein_coding	B vs other cells single cell downregulation significant results
SDHAF3	1.47775e-07	-0.68912	0.025	0.074	0.00412278	ENSG00000196636	protein_coding	B vs other cells single cell downregulation significant results
GPATCH4	1.48126e-07	-0.608543	0.025	0.075	0.00413256	ENSG00000292251	protein_coding	B vs other cells single cell downregulation significant results
GPATCH4	1.48126e-07	-0.608543	0.025	0.075	0.00413256	ENSG00000160818	protein_coding	B vs other cells single cell downregulation significant results
CA2	1.5024e-07	-1.80008	0.02	0.08	0.00419155	ENSG00000104267	protein_coding	B vs other cells single cell downregulation significant results
IER3	1.64662e-07	-1.29814	0.015	0.065	0.0045939	ENSG00000235030	protein_coding	B vs other cells single cell downregulation significant results
IER3	1.64662e-07	-1.29814	0.015	0.065	0.0045939	ENSG00000227231	protein_coding	B vs other cells single cell downregulation significant results
IER3	1.64662e-07	-1.29814	0.015	0.065	0.0045939	ENSG00000237155	protein_coding	B vs other cells single cell downregulation significant results
IER3	1.64662e-07	-1.29814	0.015	0.065	0.0045939	ENSG00000230128	protein_coding	B vs other cells single cell downregulation significant results
IER3	1.64662e-07	-1.29814	0.015	0.065	0.0045939	ENSG00000206478	protein_coding	B vs other cells single cell downregulation significant results
IER3	1.64662e-07	-1.29814	0.015	0.065	0.0045939	ENSG00000137331	protein_coding	B vs other cells single cell downregulation significant results
FAHD1	1.74326e-07	-1.78082	0.01	0.061	0.00486352	ENSG00000180185	protein_coding	B vs other cells single cell downregulation significant results
RPP40	1.74578e-07	-2.13435	0.005	0.05	0.00487056	ENSG00000124787	protein_coding	B vs other cells single cell downregulation significant results
AGO4	1.78635e-07	-1.03671	0.027	0.084	0.00498373	ENSG00000134698	protein_coding	B vs other cells single cell downregulation significant results
CPQ	1.82236e-07	-1.40543	0.017	0.073	0.00508421	ENSG00000104324	protein_coding	B vs other cells single cell downregulation significant results
INCENP	1.8399e-07	-2.18319	0.002	0.041	0.00513313	ENSG00000149503	protein_coding	B vs other cells single cell downregulation significant results
ACYP1	1.8406e-07	-1.54362	0.015	0.069	0.00513508	ENSG00000119640	protein_coding	B vs other cells single cell downregulation significant results
CENPM	1.85395e-07	-0.643867	0.017	0.056	0.00517234	ENSG00000100162	protein_coding	B vs other cells single cell downregulation significant results
TMEM106C	1.89866e-07	-1.024	0.017	0.065	0.00529708	ENSG00000134291	protein_coding	B vs other cells single cell downregulation significant results
EXOSC1	1.91091e-07	-0.772039	0.02	0.066	0.00533124	ENSG00000171311	protein_coding	B vs other cells single cell downregulation significant results
TTLL5	1.94558e-07	-1.59751	0.007	0.051	0.00542797	ENSG00000119685	protein_coding	B vs other cells single cell downregulation significant results
F2R	1.96437e-07	-1.72516	0.01	0.06	0.00548039	ENSG00000181104	protein_coding	B vs other cells single cell downregulation significant results
MXD3	1.96811e-07	-0.907665	0.015	0.063	0.00549084	ENSG00000213347	protein_coding	B vs other cells single cell downregulation significant results
LYL1	2.04215e-07	-0.880524	0.02	0.069	0.00569738	ENSG00000104903	protein_coding	B vs other cells single cell downregulation significant results
MRPS11	2.04911e-07	-1.22132	0.022	0.081	0.00571681	ENSG00000181991	protein_coding	B vs other cells single cell downregulation significant results
ANKRD50	2.1343e-07	-1.24741	0.015	0.066	0.00595449	ENSG00000151458	protein_coding	B vs other cells single cell downregulation significant results
TRIP13	2.15446e-07	-5.376	0	0.034	0.00601073	ENSG00000071539	protein_coding	B vs other cells single cell downregulation significant results
POLR3C	2.18023e-07	-0.828021	0.022	0.073	0.00608262	ENSG00000186141	protein_coding	B vs other cells single cell downregulation significant results
CARD6	2.23598e-07	-5.99707	0	0.036	0.00623817	ENSG00000132357	protein_coding	B vs other cells single cell downregulation significant results
RMI1	2.25011e-07	-0.67657	0.012	0.05	0.00627759	ENSG00000178966	protein_coding	B vs other cells single cell downregulation significant results
HBEGF	2.25644e-07	-1.70764	0.01	0.059	0.00629523	ENSG00000113070	protein_coding	B vs other cells single cell downregulation significant results
AKIP1	2.35294e-07	-1.46759	0.012	0.061	0.00656446	ENSG00000166452	protein_coding	B vs other cells single cell downregulation significant results
SEH1L	2.35543e-07	-0.922723	0.022	0.07	0.00657141	ENSG00000085415	protein_coding	B vs other cells single cell downregulation significant results
STK3	2.37627e-07	-0.924063	0.015	0.06	0.00662955	ENSG00000104375	protein_coding	B vs other cells single cell downregulation significant results
SLC7A1	2.37977e-07	-1.80521	0.01	0.058	0.00663932	ENSG00000139514	protein_coding	B vs other cells single cell downregulation significant results
CLEC5A	2.38479e-07	-3.58592	0.002	0.044	0.00665333	ENSG00000258227	protein_coding	B vs other cells single cell downregulation significant results
SGMS2	2.42946e-07	-1.99588	0.005	0.048	0.00677796	ENSG00000164023	protein_coding	B vs other cells single cell downregulation significant results
ZDHHC24	2.46161e-07	-2.0284	0.012	0.067	0.00686764	ENSG00000174165	protein_coding	B vs other cells single cell downregulation significant results
AHI1	2.47754e-07	-0.951416	0.02	0.07	0.00691208	ENSG00000135541	protein_coding	B vs other cells single cell downregulation significant results
G6PD	2.5108e-07	-0.946447	0.015	0.057	0.00700488	ENSG00000160211	protein_coding	B vs other cells single cell downregulation significant results
SPC24	2.52883e-07	-2.75758	0.002	0.043	0.00705518	ENSG00000161888	protein_coding	B vs other cells single cell downregulation significant results
FBP1	2.53015e-07	-2.1617	0.01	0.062	0.00705888	ENSG00000165140	protein_coding	B vs other cells single cell downregulation significant results
ATP6AP1	2.55363e-07	-0.832119	0.03	0.086	0.00712438	ENSG00000071553	protein_coding	B vs other cells single cell downregulation significant results
RANBP9	2.58781e-07	-1.19208	0.015	0.064	0.00721973	ENSG00000010017	protein_coding	B vs other cells single cell downregulation significant results
PRAME	2.73543e-07	-6.23005	0	0.037	0.00763159	ENSG00000185686	protein_coding	B vs other cells single cell downregulation significant results
PRAME	2.73543e-07	-6.23005	0	0.037	0.00763159	ENSG00000275013	protein_coding	B vs other cells single cell downregulation significant results
EXOC4	2.76618e-07	-0.803266	0.027	0.079	0.00771735	ENSG00000131558	protein_coding	B vs other cells single cell downregulation significant results
BAALC	2.78958e-07	-1.14617	0.012	0.06	0.00778264	ENSG00000164929	protein_coding	B vs other cells single cell downregulation significant results
GMCL1	2.79568e-07	-1.06219	0.032	0.095	0.00779968	ENSG00000087338	protein_coding	B vs other cells single cell downregulation significant results
TCEAL3	2.83857e-07	-1.42601	0.012	0.062	0.00791931	ENSG00000196507	protein_coding	B vs other cells single cell downregulation significant results
IQGAP3	2.86604e-07	-2.7964	0.002	0.042	0.00799595	ENSG00000291754	protein_coding	B vs other cells single cell downregulation significant results
IQGAP3	2.86604e-07	-2.7964	0.002	0.042	0.00799595	ENSG00000183856	protein_coding	B vs other cells single cell downregulation significant results
SLC30A7	2.88245e-07	-0.999839	0.027	0.087	0.00804175	ENSG00000162695	protein_coding	B vs other cells single cell downregulation significant results
MCEMP1	2.89501e-07	-4.69771	0.002	0.046	0.0080768	ENSG00000183019	protein_coding	B vs other cells single cell downregulation significant results
MINPP1	2.98007e-07	-2.13027	0.005	0.049	0.0083141	ENSG00000107789	protein_coding	B vs other cells single cell downregulation significant results
TAF9B	3.03824e-07	-1.58688	0.015	0.067	0.00847638	ENSG00000187325	protein_coding	B vs other cells single cell downregulation significant results
RNF11	3.10298e-07	-0.78749	0.03	0.084	0.00865701	ENSG00000123091	protein_coding	B vs other cells single cell downregulation significant results
ERCC3	3.10786e-07	-0.63952	0.02	0.064	0.00867062	ENSG00000163161	protein_coding	B vs other cells single cell downregulation significant results
CDC7	3.16732e-07	-2.33506	0.005	0.049	0.00883652	ENSG00000097046	protein_coding	B vs other cells single cell downregulation significant results
PADI4	3.24494e-07	-2.32645	0.007	0.057	0.00905305	ENSG00000280908	protein_coding	B vs other cells single cell downregulation significant results
PADI4	3.24494e-07	-2.32645	0.007	0.057	0.00905305	ENSG00000159339	protein_coding	B vs other cells single cell downregulation significant results
MTHFD1L	3.27552e-07	-0.643137	0.002	0.033	0.00913838	ENSG00000120254	protein_coding	B vs other cells single cell downregulation significant results
PLEKHA5	3.28143e-07	-1.70692	0.012	0.063	0.00915486	ENSG00000052126	protein_coding	B vs other cells single cell downregulation significant results
YDJC	3.29752e-07	-1.03278	0.012	0.054	0.00919975	ENSG00000161179	protein_coding	B vs other cells single cell downregulation significant results
NECAB1	3.33435e-07	-2.61721	0.002	0.04	0.0093025	ENSG00000123119	protein_coding	B vs other cells single cell downregulation significant results
MAFB	3.43408e-07	-1.92711	0.01	0.065	0.00958073	ENSG00000204103	protein_coding	B vs other cells single cell downregulation significant results
GPN1	3.53116e-07	-1.42301	0.012	0.061	0.0098516	ENSG00000198522	protein_coding	B vs other cells single cell downregulation significant results
SRGN	4.89965e-70	-3.42122	0.379	0.768	1.36695e-65	ENSG00000122862	protein_coding	B vs other cells single cell malignant samples downregulation significant results
AIF1	4.20087e-65	-1.83723	0.194	0.615	1.172e-60	ENSG00000235588	protein_coding	B vs other cells single cell malignant samples downregulation significant results
AIF1	4.20087e-65	-1.83723	0.194	0.615	1.172e-60	ENSG00000234836	protein_coding	B vs other cells single cell malignant samples downregulation significant results
AIF1	4.20087e-65	-1.83723	0.194	0.615	1.172e-60	ENSG00000237727	protein_coding	B vs other cells single cell malignant samples downregulation significant results
AIF1	4.20087e-65	-1.83723	0.194	0.615	1.172e-60	ENSG00000235985	protein_coding	B vs other cells single cell malignant samples downregulation significant results
AIF1	4.20087e-65	-1.83723	0.194	0.615	1.172e-60	ENSG00000206428	protein_coding	B vs other cells single cell malignant samples downregulation significant results
AIF1	4.20087e-65	-1.83723	0.194	0.615	1.172e-60	ENSG00000204472	protein_coding	B vs other cells single cell malignant samples downregulation significant results
CFD	1.1397e-58	-3.78374	0.075	0.529	3.17964e-54	ENSG00000274619	protein_coding	B vs other cells single cell malignant samples downregulation significant results
CFD	1.1397e-58	-3.78374	0.075	0.529	3.17964e-54	ENSG00000197766	protein_coding	B vs other cells single cell malignant samples downregulation significant results
ANXA1	6.74714e-50	-2.30042	0.217	0.639	1.88238e-45	ENSG00000135046	protein_coding	B vs other cells single cell malignant samples downregulation significant results
GAPDH	6.49645e-47	-0.648919	0.477	0.78	1.81244e-42	ENSG00000111640	protein_coding	B vs other cells single cell malignant samples downregulation significant results
CSTA	6.05637e-43	-4.11184	0.032	0.384	1.68967e-38	ENSG00000121552	protein_coding	B vs other cells single cell malignant samples downregulation significant results
ENO1	4.87619e-41	-1.39412	0.295	0.677	1.36041e-36	ENSG00000074800	protein_coding	B vs other cells single cell malignant samples downregulation significant results
TYROBP	5.51398e-40	-1.3934	0.217	0.532	1.53835e-35	ENSG00000011600	protein_coding	B vs other cells single cell malignant samples downregulation significant results
SERPINB1	5.16301e-38	-1.78808	0.211	0.635	1.44043e-33	ENSG00000021355	protein_coding	B vs other cells single cell malignant samples downregulation significant results
LYZ	5.48984e-38	-5.13825	0.214	0.584	1.53161e-33	ENSG00000090382	protein_coding	B vs other cells single cell malignant samples downregulation significant results
CST3	3.02268e-37	-1.63281	0.133	0.422	8.43297e-33	ENSG00000101439	protein_coding	B vs other cells single cell malignant samples downregulation significant results
VAMP8	1.25452e-35	-1.08303	0.234	0.563	3.49997e-31	ENSG00000118640	protein_coding	B vs other cells single cell malignant samples downregulation significant results
S100A4	2.44341e-33	-1.19811	0.312	0.621	6.81686e-29	ENSG00000196154	protein_coding	B vs other cells single cell malignant samples downregulation significant results
TKT	3.54901e-32	-1.3897	0.234	0.588	9.90139e-28	ENSG00000163931	protein_coding	B vs other cells single cell malignant samples downregulation significant results
RNASE2	7.38539e-32	-4.32385	0.02	0.309	2.06045e-27	ENSG00000169385	protein_coding	B vs other cells single cell malignant samples downregulation significant results
TSPO	1.39111e-31	-1.55557	0.145	0.478	3.88107e-27	ENSG00000100300	protein_coding	B vs other cells single cell malignant samples downregulation significant results
NCOA4	2.99343e-31	-1.63259	0.107	0.424	8.35137e-27	ENSG00000266412	protein_coding	B vs other cells single cell malignant samples downregulation significant results
CREG1	1.52962e-30	-1.91675	0.046	0.287	4.26748e-26	ENSG00000143162	protein_coding	B vs other cells single cell malignant samples downregulation significant results
MGST1	4.05898e-30	-3.308	0.029	0.297	1.13242e-25	ENSG00000008394	protein_coding	B vs other cells single cell malignant samples downregulation significant results
CANX	8.43751e-30	-1.16004	0.228	0.57	2.35398e-25	ENSG00000283777	protein_coding	B vs other cells single cell malignant samples downregulation significant results
CANX	8.43751e-30	-1.16004	0.228	0.57	2.35398e-25	ENSG00000127022	protein_coding	B vs other cells single cell malignant samples downregulation significant results
NUCB2	1.51425e-29	-1.72718	0.116	0.436	4.2246e-25	ENSG00000070081	protein_coding	B vs other cells single cell malignant samples downregulation significant results
CD302	1.0371e-28	-1.76365	0.087	0.374	2.89342e-24	ENSG00000241399	protein_coding	B vs other cells single cell malignant samples downregulation significant results
CDK6	2.16593e-28	-1.27279	0.188	0.471	6.04274e-24	ENSG00000105810	protein_coding	B vs other cells single cell malignant samples downregulation significant results
FYB1	2.18353e-28	-2.3915	0.046	0.297	6.09183e-24	ENSG00000082074	protein_coding	B vs other cells single cell malignant samples downregulation significant results
TXN	3.25276e-28	-0.668878	0.217	0.515	9.07489e-24	ENSG00000136810	protein_coding	B vs other cells single cell malignant samples downregulation significant results
TNFSF13B	5.1565e-28	-2.81935	0.04	0.305	1.43861e-23	ENSG00000102524	protein_coding	B vs other cells single cell malignant samples downregulation significant results
GPX1	8.36014e-28	-0.735474	0.379	0.632	2.3324e-23	ENSG00000233276	protein_coding	B vs other cells single cell malignant samples downregulation significant results
VIM	1.07231e-27	-1.24787	0.454	0.712	2.99165e-23	ENSG00000026025	protein_coding	B vs other cells single cell malignant samples downregulation significant results
CLEC12A	1.42257e-27	-2.91328	0.035	0.287	3.96884e-23	ENSG00000172322	protein_coding	B vs other cells single cell malignant samples downregulation significant results
CD63	4.9415e-27	-1.22922	0.139	0.422	1.37863e-22	ENSG00000135404	protein_coding	B vs other cells single cell malignant samples downregulation significant results
LDHA	3.09354e-26	-0.883155	0.147	0.397	8.63066e-22	ENSG00000288299	protein_coding	B vs other cells single cell malignant samples downregulation significant results
LDHA	3.09354e-26	-0.883155	0.147	0.397	8.63066e-22	ENSG00000134333	protein_coding	B vs other cells single cell malignant samples downregulation significant results
LST1	1.20478e-24	-0.942923	0.147	0.364	3.3612e-20	ENSG00000235915	protein_coding	B vs other cells single cell malignant samples downregulation significant results
LST1	1.20478e-24	-0.942923	0.147	0.364	3.3612e-20	ENSG00000230791	protein_coding	B vs other cells single cell malignant samples downregulation significant results
LST1	1.20478e-24	-0.942923	0.147	0.364	3.3612e-20	ENSG00000223465	protein_coding	B vs other cells single cell malignant samples downregulation significant results
LST1	1.20478e-24	-0.942923	0.147	0.364	3.3612e-20	ENSG00000226182	protein_coding	B vs other cells single cell malignant samples downregulation significant results
LST1	1.20478e-24	-0.942923	0.147	0.364	3.3612e-20	ENSG00000231048	protein_coding	B vs other cells single cell malignant samples downregulation significant results
LST1	1.20478e-24	-0.942923	0.147	0.364	3.3612e-20	ENSG00000234514	protein_coding	B vs other cells single cell malignant samples downregulation significant results
LST1	1.20478e-24	-0.942923	0.147	0.364	3.3612e-20	ENSG00000206433	protein_coding	B vs other cells single cell malignant samples downregulation significant results
LST1	1.20478e-24	-0.942923	0.147	0.364	3.3612e-20	ENSG00000204482	protein_coding	B vs other cells single cell malignant samples downregulation significant results
HCST	1.34726e-24	-1.3813	0.09	0.295	3.75873e-20	ENSG00000126264	protein_coding	B vs other cells single cell malignant samples downregulation significant results
EIF4A1	1.60041e-24	-0.840468	0.283	0.555	4.46497e-20	ENSG00000161960	protein_coding	B vs other cells single cell malignant samples downregulation significant results
ALDOA	2.62961e-24	-0.873986	0.214	0.47	7.33635e-20	ENSG00000149925	protein_coding	B vs other cells single cell malignant samples downregulation significant results
TPI1	5.64967e-24	-0.738373	0.217	0.467	1.5762e-19	ENSG00000111669	protein_coding	B vs other cells single cell malignant samples downregulation significant results
S100A6	9.0605e-24	-1.35143	0.269	0.551	2.52779e-19	ENSG00000197956	protein_coding	B vs other cells single cell malignant samples downregulation significant results
VCAN	9.2402e-24	-3.57896	0.023	0.29	2.57792e-19	ENSG00000038427	protein_coding	B vs other cells single cell malignant samples downregulation significant results
XBP1	9.66616e-24	-1.41381	0.11	0.335	2.69676e-19	ENSG00000100219	protein_coding	B vs other cells single cell malignant samples downregulation significant results
CPVL	2.70842e-23	-2.38942	0.02	0.168	7.55621e-19	ENSG00000106066	protein_coding	B vs other cells single cell malignant samples downregulation significant results
SPN	3.14073e-23	-0.806776	0.214	0.454	8.76232e-19	ENSG00000197471	protein_coding	B vs other cells single cell malignant samples downregulation significant results
ITM2B	3.93307e-23	-0.630915	0.269	0.525	1.09729e-18	ENSG00000136156	protein_coding	B vs other cells single cell malignant samples downregulation significant results
PSMA6	4.68203e-23	-0.809243	0.234	0.497	1.30624e-18	ENSG00000100902	protein_coding	B vs other cells single cell malignant samples downregulation significant results
LGALS1	9.81041e-23	-0.87209	0.237	0.491	2.73701e-18	ENSG00000100097	protein_coding	B vs other cells single cell malignant samples downregulation significant results
ITGB2	9.92354e-23	-0.589379	0.173	0.371	2.76857e-18	ENSG00000160255	protein_coding	B vs other cells single cell malignant samples downregulation significant results
CTSC	1.34612e-22	-1.10619	0.107	0.301	3.75555e-18	ENSG00000109861	protein_coding	B vs other cells single cell malignant samples downregulation significant results
GSTO1	1.57547e-22	-1.05409	0.104	0.324	4.3954e-18	ENSG00000148834	protein_coding	B vs other cells single cell malignant samples downregulation significant results
PSAP	2.07235e-22	-1.72818	0.249	0.559	5.78165e-18	ENSG00000197746	protein_coding	B vs other cells single cell malignant samples downregulation significant results
GNAQ	2.62984e-22	-1.66907	0.078	0.308	7.33698e-18	ENSG00000156052	protein_coding	B vs other cells single cell malignant samples downregulation significant results
PRSS57	3.24224e-22	-1.77098	0.04	0.21	9.04553e-18	ENSG00000185198	protein_coding	B vs other cells single cell malignant samples downregulation significant results
APLP2	3.99795e-22	-1.52386	0.28	0.611	1.11539e-17	ENSG00000084234	protein_coding	B vs other cells single cell malignant samples downregulation significant results
SPINK2	4.56425e-22	-1.21491	0.104	0.229	1.27338e-17	ENSG00000128040	protein_coding	B vs other cells single cell malignant samples downregulation significant results
LDHB	5.15225e-22	-1.1507	0.176	0.452	1.43743e-17	ENSG00000111716	protein_coding	B vs other cells single cell malignant samples downregulation significant results
COX5A	5.51153e-22	-0.836168	0.162	0.389	1.53766e-17	ENSG00000178741	protein_coding	B vs other cells single cell malignant samples downregulation significant results
FCER1G	2.17713e-21	-2.03054	0.061	0.276	6.07397e-17	ENSG00000158869	protein_coding	B vs other cells single cell malignant samples downregulation significant results
MLEC	2.4689e-21	-0.640985	0.09	0.253	6.88799e-17	ENSG00000110917	protein_coding	B vs other cells single cell malignant samples downregulation significant results
GMFG	3.59387e-21	-0.599858	0.306	0.558	1.00265e-16	ENSG00000291873	protein_coding	B vs other cells single cell malignant samples downregulation significant results
GMFG	3.59387e-21	-0.599858	0.306	0.558	1.00265e-16	ENSG00000130755	protein_coding	B vs other cells single cell malignant samples downregulation significant results
UQCRQ	5.66191e-21	-0.616799	0.191	0.407	1.57962e-16	ENSG00000164405	protein_coding	B vs other cells single cell malignant samples downregulation significant results
S100A9	6.13313e-21	-5.00067	0.087	0.392	1.71108e-16	ENSG00000163220	protein_coding	B vs other cells single cell malignant samples downregulation significant results
TALDO1	6.96315e-21	-0.982679	0.124	0.32	1.94265e-16	ENSG00000177156	protein_coding	B vs other cells single cell malignant samples downregulation significant results
GRN	7.04934e-21	-1.36555	0.087	0.289	1.9667e-16	ENSG00000030582	protein_coding	B vs other cells single cell malignant samples downregulation significant results
DUSP6	7.58435e-21	-1.09903	0.145	0.358	2.11596e-16	ENSG00000139318	protein_coding	B vs other cells single cell malignant samples downregulation significant results
EMB	7.67305e-21	-1.16612	0.292	0.571	2.1407e-16	ENSG00000170571	protein_coding	B vs other cells single cell malignant samples downregulation significant results
GLUL	9.25761e-21	-1.12063	0.095	0.298	2.58278e-16	ENSG00000135821	protein_coding	B vs other cells single cell malignant samples downregulation significant results
ABRACL	1.25057e-20	-1.1006	0.087	0.27	3.48896e-16	ENSG00000146386	protein_coding	B vs other cells single cell malignant samples downregulation significant results
JAML	1.42458e-20	-1.55304	0.058	0.169	3.97445e-16	ENSG00000160593	protein_coding	B vs other cells single cell malignant samples downregulation significant results
S100A8	1.61875e-20	-5.08431	0.066	0.361	4.51616e-16	ENSG00000143546	protein_coding	B vs other cells single cell malignant samples downregulation significant results
RUNX1	2.09335e-20	-0.957457	0.095	0.305	5.84025e-16	ENSG00000159216	protein_coding	B vs other cells single cell malignant samples downregulation significant results
APEX1	2.46437e-20	-0.667314	0.176	0.37	6.87535e-16	ENSG00000291796	protein_coding	B vs other cells single cell malignant samples downregulation significant results
APEX1	2.46437e-20	-0.667314	0.176	0.37	6.87535e-16	ENSG00000100823	protein_coding	B vs other cells single cell malignant samples downregulation significant results
TNFAIP2	3.02058e-20	-2.00197	0.038	0.221	8.42712e-16	ENSG00000185215	protein_coding	B vs other cells single cell malignant samples downregulation significant results
CTSG	3.73961e-20	-4.87992	0.012	0.179	1.04331e-15	ENSG00000100448	protein_coding	B vs other cells single cell malignant samples downregulation significant results
NDUFB9	3.79597e-20	-1.13174	0.118	0.346	1.05904e-15	ENSG00000147684	protein_coding	B vs other cells single cell malignant samples downregulation significant results
EDARADD	3.93207e-20	-1.36834	0.04	0.187	1.09701e-15	ENSG00000186197	protein_coding	B vs other cells single cell malignant samples downregulation significant results
PYCARD	3.99935e-20	-0.807751	0.104	0.276	1.11578e-15	ENSG00000103490	protein_coding	B vs other cells single cell malignant samples downregulation significant results
SLIRP	4.58197e-20	-0.650484	0.092	0.257	1.27832e-15	ENSG00000119705	protein_coding	B vs other cells single cell malignant samples downregulation significant results
FTL	5.62299e-20	-1.32862	0.676	0.866	1.56876e-15	ENSG00000087086	protein_coding	B vs other cells single cell malignant samples downregulation significant results
IRAK3	5.98068e-20	-2.01153	0.058	0.295	1.66855e-15	ENSG00000090376	protein_coding	B vs other cells single cell malignant samples downregulation significant results
LAMP2	1.14758e-19	-1.01413	0.139	0.369	3.20164e-15	ENSG00000005893	protein_coding	B vs other cells single cell malignant samples downregulation significant results
CAPRIN1	1.37205e-19	-0.80176	0.11	0.296	3.82788e-15	ENSG00000135387	protein_coding	B vs other cells single cell malignant samples downregulation significant results
MNDA	2.2129e-19	-2.67241	0.069	0.35	6.17377e-15	ENSG00000163563	protein_coding	B vs other cells single cell malignant samples downregulation significant results
AK2	2.93235e-19	-2.25519	0.049	0.257	8.18096e-15	ENSG00000004455	protein_coding	B vs other cells single cell malignant samples downregulation significant results
CCT5	3.12248e-19	-0.816621	0.095	0.28	8.7114e-15	ENSG00000150753	protein_coding	B vs other cells single cell malignant samples downregulation significant results
YWHAE	3.77613e-19	-0.672902	0.283	0.54	1.0535e-14	ENSG00000274474	protein_coding	B vs other cells single cell malignant samples downregulation significant results
YWHAE	3.77613e-19	-0.672902	0.283	0.54	1.0535e-14	ENSG00000108953	protein_coding	B vs other cells single cell malignant samples downregulation significant results
GLIPR1	4.05896e-19	-1.10577	0.121	0.323	1.13241e-14	ENSG00000139278	protein_coding	B vs other cells single cell malignant samples downregulation significant results
SH3BGRL	4.69748e-19	-0.618474	0.234	0.457	1.31055e-14	ENSG00000131171	protein_coding	B vs other cells single cell malignant samples downregulation significant results
CALR	6.61709e-19	-0.866655	0.309	0.572	1.8461e-14	ENSG00000179218	protein_coding	B vs other cells single cell malignant samples downregulation significant results
HSP90AA1	8.76178e-19	-0.670087	0.48	0.731	2.44445e-14	ENSG00000080824	protein_coding	B vs other cells single cell malignant samples downregulation significant results
SPTLC2	8.93557e-19	-0.725242	0.145	0.343	2.49293e-14	ENSG00000100596	protein_coding	B vs other cells single cell malignant samples downregulation significant results
MS4A6A	9.525e-19	-3.01695	0.032	0.24	2.65738e-14	ENSG00000110077	protein_coding	B vs other cells single cell malignant samples downregulation significant results
HSPD1	1.03808e-18	-0.773619	0.243	0.476	2.89615e-14	ENSG00000144381	protein_coding	B vs other cells single cell malignant samples downregulation significant results
SEC11A	1.14079e-18	-1.0972	0.098	0.296	3.18269e-14	ENSG00000140612	protein_coding	B vs other cells single cell malignant samples downregulation significant results
PGK1	1.57126e-18	-0.88253	0.156	0.366	4.38367e-14	ENSG00000102144	protein_coding	B vs other cells single cell malignant samples downregulation significant results
CAT	1.66266e-18	-1.26684	0.168	0.404	4.63866e-14	ENSG00000121691	protein_coding	B vs other cells single cell malignant samples downregulation significant results
GSTK1	1.93675e-18	-0.900793	0.113	0.292	5.40333e-14	ENSG00000197448	protein_coding	B vs other cells single cell malignant samples downregulation significant results
VSIR	2.07989e-18	-1.16151	0.092	0.259	5.80268e-14	ENSG00000107738	protein_coding	B vs other cells single cell malignant samples downregulation significant results
RFLNB	2.82572e-18	-1.48934	0.069	0.269	7.88348e-14	ENSG00000283979	protein_coding	B vs other cells single cell malignant samples downregulation significant results
RFLNB	2.82572e-18	-1.48934	0.069	0.269	7.88348e-14	ENSG00000183688	protein_coding	B vs other cells single cell malignant samples downregulation significant results
CD68	3.76503e-18	-2.54575	0.032	0.227	1.05041e-13	ENSG00000129226	protein_coding	B vs other cells single cell malignant samples downregulation significant results
HSP90B1	4.80785e-18	-0.801593	0.338	0.603	1.34134e-13	ENSG00000166598	protein_coding	B vs other cells single cell malignant samples downregulation significant results
NAA38	5.39772e-18	-0.901976	0.121	0.314	1.50591e-13	ENSG00000183011	protein_coding	B vs other cells single cell malignant samples downregulation significant results
RTN3	6.13651e-18	-1.01674	0.118	0.31	1.71202e-13	ENSG00000133318	protein_coding	B vs other cells single cell malignant samples downregulation significant results
PPA1	6.42967e-18	-1.10276	0.098	0.288	1.79381e-13	ENSG00000180817	protein_coding	B vs other cells single cell malignant samples downregulation significant results
USP15	6.69704e-18	-0.672002	0.205	0.43	1.86841e-13	ENSG00000135655	protein_coding	B vs other cells single cell malignant samples downregulation significant results
RNF130	7.92601e-18	-1.24369	0.075	0.265	2.21128e-13	ENSG00000113269	protein_coding	B vs other cells single cell malignant samples downregulation significant results
COX7B	1.09909e-17	-0.657705	0.24	0.459	3.06635e-13	ENSG00000131174	protein_coding	B vs other cells single cell malignant samples downregulation significant results
ZEB2	1.44637e-17	-0.660066	0.153	0.361	4.03523e-13	ENSG00000169554	protein_coding	B vs other cells single cell malignant samples downregulation significant results
MFSD1	1.57803e-17	-1.12698	0.104	0.309	4.40253e-13	ENSG00000118855	protein_coding	B vs other cells single cell malignant samples downregulation significant results
HMGB2	1.91188e-17	-0.774147	0.309	0.579	5.33396e-13	ENSG00000164104	protein_coding	B vs other cells single cell malignant samples downregulation significant results
ANKRD28	2.71174e-17	-0.976168	0.13	0.362	7.56549e-13	ENSG00000206560	protein_coding	B vs other cells single cell malignant samples downregulation significant results
MSRB3	4.29137e-17	-1.55024	0.046	0.216	1.19725e-12	ENSG00000174099	protein_coding	B vs other cells single cell malignant samples downregulation significant results
FGL2	6.93698e-17	-1.91251	0.052	0.211	1.93535e-12	ENSG00000127951	protein_coding	B vs other cells single cell malignant samples downregulation significant results
SNRPD1	7.02144e-17	-0.733877	0.113	0.274	1.95891e-12	ENSG00000167088	protein_coding	B vs other cells single cell malignant samples downregulation significant results
PSME2	7.11334e-17	-0.765791	0.127	0.294	1.98455e-12	ENSG00000284889	protein_coding	B vs other cells single cell malignant samples downregulation significant results
PSME2	7.11334e-17	-0.765791	0.127	0.294	1.98455e-12	ENSG00000100911	protein_coding	B vs other cells single cell malignant samples downregulation significant results
DBI	7.4575e-17	-0.711658	0.249	0.464	2.08057e-12	ENSG00000155368	protein_coding	B vs other cells single cell malignant samples downregulation significant results
RPN2	1.04785e-16	-0.685631	0.104	0.259	2.9234e-12	ENSG00000291973	protein_coding	B vs other cells single cell malignant samples downregulation significant results
RPN2	1.04785e-16	-0.685631	0.104	0.259	2.9234e-12	ENSG00000118705	protein_coding	B vs other cells single cell malignant samples downregulation significant results
RAB2A	1.38413e-16	-0.824775	0.118	0.306	3.86157e-12	ENSG00000104388	protein_coding	B vs other cells single cell malignant samples downregulation significant results
RCN1	1.64333e-16	-0.899875	0.04	0.167	4.58473e-12	ENSG00000049449	protein_coding	B vs other cells single cell malignant samples downregulation significant results
NDUFB2	2.24566e-16	-0.707015	0.179	0.38	6.26516e-12	ENSG00000090266	protein_coding	B vs other cells single cell malignant samples downregulation significant results
SERF2	2.266e-16	-0.60148	0.645	0.843	6.3219e-12	ENSG00000140264	protein_coding	B vs other cells single cell malignant samples downregulation significant results
ELF1	3.11368e-16	-0.97947	0.194	0.433	8.68685e-12	ENSG00000120690	protein_coding	B vs other cells single cell malignant samples downregulation significant results
RGS18	3.16636e-16	-1.43843	0.055	0.227	8.83382e-12	ENSG00000150681	protein_coding	B vs other cells single cell malignant samples downregulation significant results
AZU1	3.85927e-16	-4.77439	0.009	0.179	1.0767e-11	ENSG00000278624	protein_coding	B vs other cells single cell malignant samples downregulation significant results
AZU1	3.85927e-16	-4.77439	0.009	0.179	1.0767e-11	ENSG00000172232	protein_coding	B vs other cells single cell malignant samples downregulation significant results
HSPA5	3.91775e-16	-1.53326	0.277	0.534	1.09301e-11	ENSG00000044574	protein_coding	B vs other cells single cell malignant samples downregulation significant results
LGALS3	4.13228e-16	-3.87538	0.02	0.216	1.15286e-11	ENSG00000131981	protein_coding	B vs other cells single cell malignant samples downregulation significant results
CHP1	5.03454e-16	-1.48659	0.055	0.221	1.40459e-11	ENSG00000187446	protein_coding	B vs other cells single cell malignant samples downregulation significant results
F13A1	6.36046e-16	-5.53826	0.003	0.133	1.77451e-11	ENSG00000124491	protein_coding	B vs other cells single cell malignant samples downregulation significant results
PHPT1	6.76776e-16	-0.977461	0.072	0.221	1.88814e-11	ENSG00000054148	protein_coding	B vs other cells single cell malignant samples downregulation significant results
TGOLN2	1.24267e-15	-0.677899	0.182	0.375	3.46694e-11	ENSG00000292253	protein_coding	B vs other cells single cell malignant samples downregulation significant results
TGOLN2	1.24267e-15	-0.677899	0.182	0.375	3.46694e-11	ENSG00000152291	protein_coding	B vs other cells single cell malignant samples downregulation significant results
DHRS7	1.32617e-15	-0.602004	0.078	0.205	3.69988e-11	ENSG00000100612	protein_coding	B vs other cells single cell malignant samples downregulation significant results
RPN1	1.48637e-15	-1.3962	0.04	0.177	4.14682e-11	ENSG00000163902	protein_coding	B vs other cells single cell malignant samples downregulation significant results
NPC2	1.52797e-15	-1.16267	0.101	0.272	4.2629e-11	ENSG00000119655	protein_coding	B vs other cells single cell malignant samples downregulation significant results
HDGF	3.51821e-15	-0.774837	0.124	0.303	9.81545e-11	ENSG00000143321	protein_coding	B vs other cells single cell malignant samples downregulation significant results
CD33	3.63633e-15	-3.17226	0.009	0.103	1.0145e-10	ENSG00000105383	protein_coding	B vs other cells single cell malignant samples downregulation significant results
SELENOP	4.79024e-15	-2.13039	0.017	0.091	1.33643e-10	ENSG00000250722	protein_coding	B vs other cells single cell malignant samples downregulation significant results
HACD4	5.11982e-15	-1.42753	0.055	0.198	1.42838e-10	ENSG00000188921	protein_coding	B vs other cells single cell malignant samples downregulation significant results
CTSD	5.89522e-15	-1.54558	0.095	0.272	1.64471e-10	ENSG00000117984	protein_coding	B vs other cells single cell malignant samples downregulation significant results
P4HB	7.44105e-15	-1.1179	0.081	0.25	2.07598e-10	ENSG00000185624	protein_coding	B vs other cells single cell malignant samples downregulation significant results
CCT7	7.81564e-15	-0.611372	0.061	0.177	2.18049e-10	ENSG00000135624	protein_coding	B vs other cells single cell malignant samples downregulation significant results
CLNS1A	8.83525e-15	-0.611312	0.084	0.209	2.46495e-10	ENSG00000074201	protein_coding	B vs other cells single cell malignant samples downregulation significant results
PPT1	8.9919e-15	-1.31752	0.055	0.209	2.50865e-10	ENSG00000131238	protein_coding	B vs other cells single cell malignant samples downregulation significant results
COMT	9.96644e-15	-1.27021	0.069	0.211	2.78054e-10	ENSG00000093010	protein_coding	B vs other cells single cell malignant samples downregulation significant results
TIMP1	1.01088e-14	-0.996542	0.064	0.179	2.82024e-10	ENSG00000102265	protein_coding	B vs other cells single cell malignant samples downregulation significant results
STT3B	1.0638e-14	-0.666322	0.104	0.264	2.96791e-10	ENSG00000163527	protein_coding	B vs other cells single cell malignant samples downregulation significant results
TMED9	1.1214e-14	-0.674117	0.084	0.218	3.12859e-10	ENSG00000184840	protein_coding	B vs other cells single cell malignant samples downregulation significant results
CAPZA2	1.14471e-14	-1.01963	0.075	0.235	3.19364e-10	ENSG00000198898	protein_coding	B vs other cells single cell malignant samples downregulation significant results
LYST	1.28513e-14	-0.932432	0.191	0.426	3.58538e-10	ENSG00000143669	protein_coding	B vs other cells single cell malignant samples downregulation significant results
PGD	1.39755e-14	-1.43351	0.064	0.22	3.89902e-10	ENSG00000142657	protein_coding	B vs other cells single cell malignant samples downregulation significant results
LPCAT2	1.79554e-14	-2.66884	0.02	0.142	5.00937e-10	ENSG00000087253	protein_coding	B vs other cells single cell malignant samples downregulation significant results
VDAC1	1.82867e-14	-1.24617	0.061	0.199	5.1018e-10	ENSG00000213585	protein_coding	B vs other cells single cell malignant samples downregulation significant results
FKBP5	1.90553e-14	-1.11724	0.136	0.299	5.31624e-10	ENSG00000096060	protein_coding	B vs other cells single cell malignant samples downregulation significant results
CALCOCO2	1.93102e-14	-0.965306	0.092	0.268	5.38736e-10	ENSG00000136436	protein_coding	B vs other cells single cell malignant samples downregulation significant results
UBE2E1	2.71597e-14	-0.927541	0.055	0.18	7.57729e-10	ENSG00000170142	protein_coding	B vs other cells single cell malignant samples downregulation significant results
SELPLG	2.75165e-14	-2.33555	0.017	0.121	7.67684e-10	ENSG00000110876	protein_coding	B vs other cells single cell malignant samples downregulation significant results
MYADM	2.92496e-14	-0.704885	0.142	0.323	8.16034e-10	ENSG00000179820	protein_coding	B vs other cells single cell malignant samples downregulation significant results
LAMTOR1	3.06977e-14	-0.725443	0.075	0.183	8.56436e-10	ENSG00000149357	protein_coding	B vs other cells single cell malignant samples downregulation significant results
CDV3	3.19222e-14	-0.739841	0.124	0.297	8.90598e-10	ENSG00000091527	protein_coding	B vs other cells single cell malignant samples downregulation significant results
METTL9	3.90416e-14	-0.803105	0.13	0.308	1.08922e-09	ENSG00000284548	protein_coding	B vs other cells single cell malignant samples downregulation significant results
METTL9	3.90416e-14	-0.803105	0.13	0.308	1.08922e-09	ENSG00000197006	protein_coding	B vs other cells single cell malignant samples downregulation significant results
NRDC	4.54887e-14	-0.679422	0.113	0.265	1.26909e-09	ENSG00000078618	protein_coding	B vs other cells single cell malignant samples downregulation significant results
PSMA1	4.71273e-14	-0.752672	0.159	0.335	1.3148e-09	ENSG00000129084	protein_coding	B vs other cells single cell malignant samples downregulation significant results
MYDGF	5.05673e-14	-0.979861	0.072	0.215	1.41078e-09	ENSG00000074842	protein_coding	B vs other cells single cell malignant samples downregulation significant results
HM13	6.00593e-14	-1.1517	0.029	0.131	1.67559e-09	ENSG00000101294	protein_coding	B vs other cells single cell malignant samples downregulation significant results
TNFSF13	6.28217e-14	-1.794	0.032	0.14	1.75266e-09	ENSG00000161955	protein_coding	B vs other cells single cell malignant samples downregulation significant results
TMOD3	6.5286e-14	-0.583393	0.075	0.196	1.82141e-09	ENSG00000138594	protein_coding	B vs other cells single cell malignant samples downregulation significant results
NMI	7.0439e-14	-0.881344	0.127	0.308	1.96518e-09	ENSG00000123609	protein_coding	B vs other cells single cell malignant samples downregulation significant results
SORL1	7.16987e-14	-0.942333	0.09	0.234	2.00032e-09	ENSG00000137642	protein_coding	B vs other cells single cell malignant samples downregulation significant results
LMO2	7.43444e-14	-0.646332	0.081	0.209	2.07414e-09	ENSG00000135363	protein_coding	B vs other cells single cell malignant samples downregulation significant results
ENY2	1.06339e-13	-0.643583	0.15	0.321	2.96676e-09	ENSG00000120533	protein_coding	B vs other cells single cell malignant samples downregulation significant results
PRDX3	1.08991e-13	-1.10898	0.066	0.204	3.04075e-09	ENSG00000165672	protein_coding	B vs other cells single cell malignant samples downregulation significant results
HOXA9	1.41507e-13	-0.826242	0.095	0.21	3.9479e-09	ENSG00000078399	protein_coding	B vs other cells single cell malignant samples downregulation significant results
ATP6AP2	1.72906e-13	-0.599526	0.081	0.212	4.82391e-09	ENSG00000182220	protein_coding	B vs other cells single cell malignant samples downregulation significant results
CRTAP	2.47459e-13	-1.39494	0.038	0.157	6.90386e-09	ENSG00000170275	protein_coding	B vs other cells single cell malignant samples downregulation significant results
ATG3	2.63951e-13	-1.01302	0.11	0.286	7.36398e-09	ENSG00000144848	protein_coding	B vs other cells single cell malignant samples downregulation significant results
CLEC11A	2.81349e-13	-2.0834	0.046	0.247	7.84934e-09	ENSG00000105472	protein_coding	B vs other cells single cell malignant samples downregulation significant results
TPP1	2.82961e-13	-2.10724	0.035	0.183	7.89433e-09	ENSG00000166340	protein_coding	B vs other cells single cell malignant samples downregulation significant results
CYC1	2.99562e-13	-0.595671	0.075	0.191	8.35748e-09	ENSG00000179091	protein_coding	B vs other cells single cell malignant samples downregulation significant results
VMP1	3.11092e-13	-1.49032	0.104	0.319	8.67915e-09	ENSG00000062716	protein_coding	B vs other cells single cell malignant samples downregulation significant results
MGST3	3.25657e-13	-1.15387	0.069	0.223	9.0855e-09	ENSG00000143198	protein_coding	B vs other cells single cell malignant samples downregulation significant results
ATF6	4.32982e-13	-0.910245	0.075	0.217	1.20798e-08	ENSG00000118217	protein_coding	B vs other cells single cell malignant samples downregulation significant results
OLA1	4.66088e-13	-0.591718	0.098	0.226	1.30034e-08	ENSG00000138430	protein_coding	B vs other cells single cell malignant samples downregulation significant results
VPS29	4.85896e-13	-0.733428	0.116	0.283	1.3556e-08	ENSG00000111237	protein_coding	B vs other cells single cell malignant samples downregulation significant results
PGAM1	6.86919e-13	-1.08362	0.064	0.201	1.91644e-08	ENSG00000171314	protein_coding	B vs other cells single cell malignant samples downregulation significant results
CSF3R	7.48087e-13	-2.20431	0.026	0.169	2.08709e-08	ENSG00000119535	protein_coding	B vs other cells single cell malignant samples downregulation significant results
NFE2	8.01669e-13	-2.4637	0.009	0.092	2.23658e-08	ENSG00000123405	protein_coding	B vs other cells single cell malignant samples downregulation significant results
HSD17B11	9.07657e-13	-0.828736	0.191	0.382	2.53227e-08	ENSG00000198189	protein_coding	B vs other cells single cell malignant samples downregulation significant results
TXN2	9.15566e-13	-0.594481	0.058	0.153	2.55434e-08	ENSG00000100348	protein_coding	B vs other cells single cell malignant samples downregulation significant results
ERLIN1	9.98795e-13	-2.09607	0.029	0.172	2.78654e-08	ENSG00000107566	protein_coding	B vs other cells single cell malignant samples downregulation significant results
PLD3	1.00558e-12	-3.34224	0.014	0.158	2.80547e-08	ENSG00000105223	protein_coding	B vs other cells single cell malignant samples downregulation significant results
PAICS	1.0697e-12	-0.903886	0.078	0.217	2.98437e-08	ENSG00000128050	protein_coding	B vs other cells single cell malignant samples downregulation significant results
SEC63	1.18994e-12	-0.706569	0.098	0.24	3.3198e-08	ENSG00000025796	protein_coding	B vs other cells single cell malignant samples downregulation significant results
RNASEH2C	1.21707e-12	-1.00923	0.087	0.241	3.39551e-08	ENSG00000172922	protein_coding	B vs other cells single cell malignant samples downregulation significant results
ZYX	1.27976e-12	-1.72919	0.026	0.134	3.57041e-08	ENSG00000285443	protein_coding	B vs other cells single cell malignant samples downregulation significant results
ZYX	1.27976e-12	-1.72919	0.026	0.134	3.57041e-08	ENSG00000159840	protein_coding	B vs other cells single cell malignant samples downregulation significant results
DNAJB6	1.33765e-12	-0.75006	0.107	0.248	3.7319e-08	ENSG00000105993	protein_coding	B vs other cells single cell malignant samples downregulation significant results
CSGALNACT2	1.52197e-12	-0.911709	0.069	0.202	4.24613e-08	ENSG00000169826	protein_coding	B vs other cells single cell malignant samples downregulation significant results
ANXA2	1.76482e-12	-1.44133	0.098	0.311	4.92367e-08	ENSG00000182718	protein_coding	B vs other cells single cell malignant samples downregulation significant results
IGFBP7	1.92255e-12	-1.31159	0.038	0.163	5.36372e-08	ENSG00000163453	protein_coding	B vs other cells single cell malignant samples downregulation significant results
COMMD8	2.04672e-12	-0.714193	0.066	0.186	5.71015e-08	ENSG00000169019	protein_coding	B vs other cells single cell malignant samples downregulation significant results
ANGPT1	2.19035e-12	-1.62485	0.055	0.166	6.11085e-08	ENSG00000154188	protein_coding	B vs other cells single cell malignant samples downregulation significant results
PSTPIP2	2.25643e-12	-2.36342	0.02	0.133	6.29523e-08	ENSG00000152229	protein_coding	B vs other cells single cell malignant samples downregulation significant results
NME1	2.46657e-12	-0.99678	0.066	0.188	6.88149e-08	ENSG00000239672	protein_coding	B vs other cells single cell malignant samples downregulation significant results
RAB27A	2.56526e-12	-1.93675	0.026	0.157	7.15683e-08	ENSG00000069974	protein_coding	B vs other cells single cell malignant samples downregulation significant results
FABP5	2.77853e-12	-1.04509	0.101	0.264	7.75181e-08	ENSG00000164687	protein_coding	B vs other cells single cell malignant samples downregulation significant results
MRPS35	2.81954e-12	-0.643185	0.066	0.177	7.86625e-08	ENSG00000061794	protein_coding	B vs other cells single cell malignant samples downregulation significant results
MGST2	2.95464e-12	-1.23537	0.035	0.136	8.24316e-08	ENSG00000085871	protein_coding	B vs other cells single cell malignant samples downregulation significant results
EMILIN2	3.38374e-12	-1.42903	0.038	0.174	9.44028e-08	ENSG00000132205	protein_coding	B vs other cells single cell malignant samples downregulation significant results
ENSA	3.47228e-12	-0.617672	0.118	0.255	9.6873e-08	ENSG00000143420	protein_coding	B vs other cells single cell malignant samples downregulation significant results
DDX1	3.52041e-12	-0.827274	0.078	0.198	9.82158e-08	ENSG00000079785	protein_coding	B vs other cells single cell malignant samples downregulation significant results
PECAM1	3.98402e-12	-0.72142	0.084	0.222	1.1115e-07	ENSG00000261371	protein_coding	B vs other cells single cell malignant samples downregulation significant results
CTSB	4.42274e-12	-0.920813	0.142	0.302	1.2339e-07	ENSG00000285132	protein_coding	B vs other cells single cell malignant samples downregulation significant results
CTSB	4.42274e-12	-0.920813	0.142	0.302	1.2339e-07	ENSG00000164733	protein_coding	B vs other cells single cell malignant samples downregulation significant results
SERPINB6	5.11122e-12	-1.34699	0.032	0.146	1.42598e-07	ENSG00000124570	protein_coding	B vs other cells single cell malignant samples downregulation significant results
KCNAB2	5.52528e-12	-1.21876	0.043	0.147	1.5415e-07	ENSG00000069424	protein_coding	B vs other cells single cell malignant samples downregulation significant results
SCCPDH	6.19931e-12	-1.24066	0.043	0.17	1.72955e-07	ENSG00000143653	protein_coding	B vs other cells single cell malignant samples downregulation significant results
IMMT	6.23653e-12	-0.663368	0.058	0.165	1.73993e-07	ENSG00000132305	protein_coding	B vs other cells single cell malignant samples downregulation significant results
PDIA6	7.29431e-12	-1.0505	0.113	0.271	2.03504e-07	ENSG00000143870	protein_coding	B vs other cells single cell malignant samples downregulation significant results
LARP1	7.56215e-12	-1.02602	0.064	0.197	2.10977e-07	ENSG00000155506	protein_coding	B vs other cells single cell malignant samples downregulation significant results
NAPRT	8.03567e-12	-2.50328	0.012	0.111	2.24187e-07	ENSG00000278488	protein_coding	B vs other cells single cell malignant samples downregulation significant results
NAPRT	8.03567e-12	-2.50328	0.012	0.111	2.24187e-07	ENSG00000147813	protein_coding	B vs other cells single cell malignant samples downregulation significant results
CTSW	8.06032e-12	-1.11994	0.023	0.091	2.24875e-07	ENSG00000172543	protein_coding	B vs other cells single cell malignant samples downregulation significant results
CLEC2B	9.09483e-12	-0.704895	0.116	0.28	2.53737e-07	ENSG00000110852	protein_coding	B vs other cells single cell malignant samples downregulation significant results
FCN1	9.39098e-12	-4.04104	0.014	0.158	2.61999e-07	ENSG00000085265	protein_coding	B vs other cells single cell malignant samples downregulation significant results
ASAH1	9.80488e-12	-1.11279	0.081	0.239	2.73546e-07	ENSG00000104763	protein_coding	B vs other cells single cell malignant samples downregulation significant results
TMEM205	1.01302e-11	-0.715809	0.035	0.114	2.82623e-07	ENSG00000105518	protein_coding	B vs other cells single cell malignant samples downregulation significant results
TLR4	1.07495e-11	-2.79949	0.012	0.118	2.99899e-07	ENSG00000136869	protein_coding	B vs other cells single cell malignant samples downregulation significant results
ATP8B4	1.11778e-11	-1.17711	0.066	0.205	3.11851e-07	ENSG00000104043	protein_coding	B vs other cells single cell malignant samples downregulation significant results
BAZ1A	1.33833e-11	-0.586746	0.136	0.289	3.73381e-07	ENSG00000198604	protein_coding	B vs other cells single cell malignant samples downregulation significant results
WAS	1.3886e-11	-1.06648	0.064	0.178	3.87406e-07	ENSG00000015285	protein_coding	B vs other cells single cell malignant samples downregulation significant results
RAB13	1.44456e-11	-2.44579	0.012	0.107	4.03018e-07	ENSG00000143545	protein_coding	B vs other cells single cell malignant samples downregulation significant results
IQGAP2	1.46825e-11	-0.704673	0.118	0.258	4.09628e-07	ENSG00000145703	protein_coding	B vs other cells single cell malignant samples downregulation significant results
TRAPPC5	1.65935e-11	-0.844964	0.069	0.186	4.62942e-07	ENSG00000181029	protein_coding	B vs other cells single cell malignant samples downregulation significant results
ATP6V1B2	1.67996e-11	-1.78259	0.023	0.121	4.68691e-07	ENSG00000147416	protein_coding	B vs other cells single cell malignant samples downregulation significant results
PDIA4	1.79248e-11	-1.11216	0.04	0.154	5.00084e-07	ENSG00000155660	protein_coding	B vs other cells single cell malignant samples downregulation significant results
EBPL	1.90655e-11	-1.25396	0.055	0.169	5.31907e-07	ENSG00000123179	protein_coding	B vs other cells single cell malignant samples downregulation significant results
STAB1	1.96623e-11	-1.20249	0.029	0.102	5.48559e-07	ENSG00000010327	protein_coding	B vs other cells single cell malignant samples downregulation significant results
LRPAP1	2.04334e-11	-0.973302	0.069	0.201	5.70073e-07	ENSG00000163956	protein_coding	B vs other cells single cell malignant samples downregulation significant results
SUCLG1	2.46453e-11	-0.589677	0.081	0.187	6.8758e-07	ENSG00000163541	protein_coding	B vs other cells single cell malignant samples downregulation significant results
NDUFS4	2.47565e-11	-0.914931	0.075	0.2	6.90681e-07	ENSG00000164258	protein_coding	B vs other cells single cell malignant samples downregulation significant results
LAMTOR2	2.48921e-11	-1.11765	0.052	0.164	6.94466e-07	ENSG00000116586	protein_coding	B vs other cells single cell malignant samples downregulation significant results
MCM6	2.62545e-11	-1.96194	0.014	0.1	7.32475e-07	ENSG00000076003	protein_coding	B vs other cells single cell malignant samples downregulation significant results
DMXL2	2.69648e-11	-2.00961	0.035	0.178	7.52292e-07	ENSG00000104093	protein_coding	B vs other cells single cell malignant samples downregulation significant results
CERS6	2.9537e-11	-0.900004	0.046	0.155	8.24052e-07	ENSG00000172292	protein_coding	B vs other cells single cell malignant samples downregulation significant results
QKI	3.33324e-11	-1.15757	0.066	0.209	9.29941e-07	ENSG00000112531	protein_coding	B vs other cells single cell malignant samples downregulation significant results
HSD17B12	3.88717e-11	-0.866296	0.064	0.179	1.08448e-06	ENSG00000149084	protein_coding	B vs other cells single cell malignant samples downregulation significant results
COPA	4.25788e-11	-0.761326	0.058	0.163	1.18791e-06	ENSG00000122218	protein_coding	B vs other cells single cell malignant samples downregulation significant results
SQOR	4.87214e-11	-3.24592	0.009	0.099	1.35928e-06	ENSG00000137767	protein_coding	B vs other cells single cell malignant samples downregulation significant results
PTPRE	5.30094e-11	-0.602047	0.113	0.241	1.47891e-06	ENSG00000132334	protein_coding	B vs other cells single cell malignant samples downregulation significant results
SLC44A1	5.56678e-11	-1.83869	0.049	0.185	1.55308e-06	ENSG00000070214	protein_coding	B vs other cells single cell malignant samples downregulation significant results
RSRC1	5.84404e-11	-0.697995	0.098	0.222	1.63043e-06	ENSG00000174891	protein_coding	B vs other cells single cell malignant samples downregulation significant results
RAB32	6.68569e-11	-2.77392	0.009	0.104	1.86524e-06	ENSG00000118508	protein_coding	B vs other cells single cell malignant samples downregulation significant results
LIMS1	7.02173e-11	-0.968203	0.098	0.251	1.95899e-06	ENSG00000169756	protein_coding	B vs other cells single cell malignant samples downregulation significant results
PPA2	8.85235e-11	-1.04186	0.052	0.159	2.46972e-06	ENSG00000138777	protein_coding	B vs other cells single cell malignant samples downregulation significant results
CEBPD	9.06271e-11	-2.68078	0.012	0.134	2.52841e-06	ENSG00000221869	protein_coding	B vs other cells single cell malignant samples downregulation significant results
GGA1	9.95909e-11	-1.98223	0.014	0.084	2.77849e-06	ENSG00000100083	protein_coding	B vs other cells single cell malignant samples downregulation significant results
TNFRSF1A	1.04329e-10	-1.3426	0.029	0.114	2.91067e-06	ENSG00000067182	protein_coding	B vs other cells single cell malignant samples downregulation significant results
CPXM1	1.09189e-10	-2.03082	0.017	0.112	3.04626e-06	ENSG00000088882	protein_coding	B vs other cells single cell malignant samples downregulation significant results
HCLS1	1.10756e-10	-0.597353	0.101	0.219	3.08999e-06	ENSG00000180353	protein_coding	B vs other cells single cell malignant samples downregulation significant results
ADI1	1.18294e-10	-1.04183	0.049	0.163	3.30028e-06	ENSG00000280830	protein_coding	B vs other cells single cell malignant samples downregulation significant results
ADI1	1.18294e-10	-1.04183	0.049	0.163	3.30028e-06	ENSG00000182551	protein_coding	B vs other cells single cell malignant samples downregulation significant results
FLII	1.21984e-10	-0.964158	0.043	0.14	3.40323e-06	ENSG00000284571	protein_coding	B vs other cells single cell malignant samples downregulation significant results
FLII	1.21984e-10	-0.964158	0.043	0.14	3.40323e-06	ENSG00000177731	protein_coding	B vs other cells single cell malignant samples downregulation significant results
SUPT4H1	1.2668e-10	-0.791099	0.075	0.187	3.53424e-06	ENSG00000213246	protein_coding	B vs other cells single cell malignant samples downregulation significant results
P2RX1	1.3281e-10	-1.72761	0.029	0.145	3.70526e-06	ENSG00000108405	protein_coding	B vs other cells single cell malignant samples downregulation significant results
LMNB1	1.41742e-10	-0.897998	0.049	0.154	3.95446e-06	ENSG00000113368	protein_coding	B vs other cells single cell malignant samples downregulation significant results
DIAPH1	1.50414e-10	-1.12469	0.101	0.275	4.1964e-06	ENSG00000131504	protein_coding	B vs other cells single cell malignant samples downregulation significant results
EIF4EBP1	1.72794e-10	-0.863286	0.038	0.13	4.82079e-06	ENSG00000187840	protein_coding	B vs other cells single cell malignant samples downregulation significant results
VDAC3	1.7832e-10	-0.705175	0.061	0.165	4.97494e-06	ENSG00000078668	protein_coding	B vs other cells single cell malignant samples downregulation significant results
GLRX5	1.80716e-10	-1.01724	0.023	0.095	5.04181e-06	ENSG00000182512	protein_coding	B vs other cells single cell malignant samples downregulation significant results
GLIPR2	1.91732e-10	-1.23249	0.061	0.188	5.34913e-06	ENSG00000122694	protein_coding	B vs other cells single cell malignant samples downregulation significant results
SYNGR1	1.95545e-10	-0.966815	0.038	0.126	5.4555e-06	ENSG00000100321	protein_coding	B vs other cells single cell malignant samples downregulation significant results
CTSA	1.98127e-10	-2.02095	0.02	0.122	5.52754e-06	ENSG00000064601	protein_coding	B vs other cells single cell malignant samples downregulation significant results
TOPBP1	2.1083e-10	-0.602883	0.052	0.152	5.88196e-06	ENSG00000163781	protein_coding	B vs other cells single cell malignant samples downregulation significant results
LGALS3BP	2.45808e-10	-1.08816	0.023	0.081	6.85779e-06	ENSG00000108679	protein_coding	B vs other cells single cell malignant samples downregulation significant results
CHD3	2.53256e-10	-0.588794	0.092	0.197	7.0656e-06	ENSG00000170004	protein_coding	B vs other cells single cell malignant samples downregulation significant results
ARL8B	2.72076e-10	-0.836929	0.075	0.196	7.59064e-06	ENSG00000134108	protein_coding	B vs other cells single cell malignant samples downregulation significant results
BLVRB	2.76763e-10	-2.73832	0.014	0.112	7.72142e-06	ENSG00000090013	protein_coding	B vs other cells single cell malignant samples downregulation significant results
ATRAID	2.80656e-10	-0.737885	0.069	0.171	7.83001e-06	ENSG00000138085	protein_coding	B vs other cells single cell malignant samples downregulation significant results
HNRNPAB	2.88738e-10	-0.636509	0.081	0.184	8.05549e-06	ENSG00000197451	protein_coding	B vs other cells single cell malignant samples downregulation significant results
HIP1	2.9063e-10	-0.999059	0.04	0.134	8.10829e-06	ENSG00000127946	protein_coding	B vs other cells single cell malignant samples downregulation significant results
TACC3	3.04257e-10	-0.679575	0.064	0.164	8.48845e-06	ENSG00000013810	protein_coding	B vs other cells single cell malignant samples downregulation significant results
DYNC1I2	3.20373e-10	-0.586405	0.101	0.225	8.9381e-06	ENSG00000292102	protein_coding	B vs other cells single cell malignant samples downregulation significant results
DYNC1I2	3.20373e-10	-0.586405	0.101	0.225	8.9381e-06	ENSG00000077380	protein_coding	B vs other cells single cell malignant samples downregulation significant results
AOAH	3.21337e-10	-2.30358	0.017	0.119	8.96497e-06	ENSG00000136250	protein_coding	B vs other cells single cell malignant samples downregulation significant results
FARSA	3.37129e-10	-1.18429	0.012	0.075	9.40555e-06	ENSG00000179115	protein_coding	B vs other cells single cell malignant samples downregulation significant results
CFP	3.58633e-10	-1.27927	0.038	0.133	1.00055e-05	ENSG00000126759	protein_coding	B vs other cells single cell malignant samples downregulation significant results
MRPS16	3.59614e-10	-0.915506	0.058	0.158	1.00329e-05	ENSG00000182180	protein_coding	B vs other cells single cell malignant samples downregulation significant results
RNASE3	3.91354e-10	-7.32858	0	0.086	1.09184e-05	ENSG00000169397	protein_coding	B vs other cells single cell malignant samples downregulation significant results
LCP2	4.14274e-10	-1.15993	0.038	0.132	1.15578e-05	ENSG00000043462	protein_coding	B vs other cells single cell malignant samples downregulation significant results
CCPG1	4.1905e-10	-1.59345	0.058	0.201	1.16911e-05	ENSG00000260916	protein_coding	B vs other cells single cell malignant samples downregulation significant results
DUSP1	4.26372e-10	-0.670567	0.133	0.283	1.18953e-05	ENSG00000120129	protein_coding	B vs other cells single cell malignant samples downregulation significant results
GLRX	4.27988e-10	-0.878534	0.058	0.155	1.19404e-05	ENSG00000173221	protein_coding	B vs other cells single cell malignant samples downregulation significant results
MTIF2	4.28399e-10	-1.33179	0.02	0.105	1.19519e-05	ENSG00000085760	protein_coding	B vs other cells single cell malignant samples downregulation significant results
C1orf162	4.42676e-10	-1.26027	0.038	0.151	1.23502e-05	ENSG00000143110	protein_coding	B vs other cells single cell malignant samples downregulation significant results
STAT5A	4.51909e-10	-0.726381	0.038	0.118	1.26078e-05	ENSG00000126561	protein_coding	B vs other cells single cell malignant samples downregulation significant results
TLE4	4.5956e-10	-0.72387	0.064	0.175	1.28213e-05	ENSG00000106829	protein_coding	B vs other cells single cell malignant samples downregulation significant results
DNAJC3	4.59705e-10	-0.586046	0.092	0.216	1.28253e-05	ENSG00000102580	protein_coding	B vs other cells single cell malignant samples downregulation significant results
NAIP	4.6105e-10	-1.50967	0.038	0.161	1.28628e-05	ENSG00000276068	protein_coding	B vs other cells single cell malignant samples downregulation significant results
NAIP	4.6105e-10	-1.50967	0.038	0.161	1.28628e-05	ENSG00000278613	protein_coding	B vs other cells single cell malignant samples downregulation significant results
NAIP	4.6105e-10	-1.50967	0.038	0.161	1.28628e-05	ENSG00000249437	protein_coding	B vs other cells single cell malignant samples downregulation significant results
FOS	4.61569e-10	-0.599005	0.298	0.461	1.28773e-05	ENSG00000170345	protein_coding	B vs other cells single cell malignant samples downregulation significant results
MS4A10	4.74988e-10	-6.94528	0	0.061	1.32517e-05	ENSG00000172689	protein_coding	B vs other cells single cell malignant samples downregulation significant results
CLU	4.81861e-10	-2.24779	0.014	0.11	1.34434e-05	ENSG00000120885	protein_coding	B vs other cells single cell malignant samples downregulation significant results
AP3S1	5.35898e-10	-0.792289	0.049	0.148	1.4951e-05	ENSG00000177879	protein_coding	B vs other cells single cell malignant samples downregulation significant results
ATP6V1A	5.69461e-10	-0.595394	0.049	0.136	1.58874e-05	ENSG00000114573	protein_coding	B vs other cells single cell malignant samples downregulation significant results
RBMS1	5.95481e-10	-0.774709	0.043	0.134	1.66133e-05	ENSG00000153250	protein_coding	B vs other cells single cell malignant samples downregulation significant results
SDCBP	6.23003e-10	-1.27511	0.066	0.198	1.73812e-05	ENSG00000137575	protein_coding	B vs other cells single cell malignant samples downregulation significant results
BZW2	6.99369e-10	-0.779374	0.066	0.182	1.95117e-05	ENSG00000136261	protein_coding	B vs other cells single cell malignant samples downregulation significant results
PYGL	7.02885e-10	-2.62292	0.017	0.132	1.96098e-05	ENSG00000100504	protein_coding	B vs other cells single cell malignant samples downregulation significant results
MXD1	7.41918e-10	-1.55643	0.061	0.206	2.06988e-05	ENSG00000059728	protein_coding	B vs other cells single cell malignant samples downregulation significant results
CPPED1	7.65868e-10	-1.09173	0.035	0.125	2.13669e-05	ENSG00000103381	protein_coding	B vs other cells single cell malignant samples downregulation significant results
AHR	7.70848e-10	-0.706463	0.139	0.273	2.15059e-05	ENSG00000106546	protein_coding	B vs other cells single cell malignant samples downregulation significant results
FERMT3	7.78759e-10	-0.908668	0.087	0.206	2.17266e-05	ENSG00000149781	protein_coding	B vs other cells single cell malignant samples downregulation significant results
SLC40A1	9.51951e-10	-2.40602	0.017	0.083	2.65585e-05	ENSG00000138449	protein_coding	B vs other cells single cell malignant samples downregulation significant results
EIF2A	9.56902e-10	-0.625143	0.121	0.25	2.66966e-05	ENSG00000144895	protein_coding	B vs other cells single cell malignant samples downregulation significant results
CASP1	9.79904e-10	-0.926991	0.055	0.145	2.73383e-05	ENSG00000137752	protein_coding	B vs other cells single cell malignant samples downregulation significant results
MRPL20	1.0519e-09	-0.758831	0.049	0.137	2.93469e-05	ENSG00000242485	protein_coding	B vs other cells single cell malignant samples downregulation significant results
ARL4A	1.05589e-09	-1.31728	0.052	0.202	2.94583e-05	ENSG00000122644	protein_coding	B vs other cells single cell malignant samples downregulation significant results
SERPINA1	1.08963e-09	-4.0814	0.003	0.092	3.03996e-05	ENSG00000277377	protein_coding	B vs other cells single cell malignant samples downregulation significant results
SERPINA1	1.08963e-09	-4.0814	0.003	0.092	3.03996e-05	ENSG00000197249	protein_coding	B vs other cells single cell malignant samples downregulation significant results
UTP11	1.12802e-09	-0.915305	0.04	0.129	3.14707e-05	ENSG00000183520	protein_coding	B vs other cells single cell malignant samples downregulation significant results
DIAPH2	1.16205e-09	-1.33987	0.049	0.174	3.24201e-05	ENSG00000147202	protein_coding	B vs other cells single cell malignant samples downregulation significant results
PDCD5	1.17462e-09	-0.944112	0.064	0.166	3.27709e-05	ENSG00000105185	protein_coding	B vs other cells single cell malignant samples downregulation significant results
KCNE3	1.21064e-09	-2.173	0.012	0.086	3.37756e-05	ENSG00000175538	protein_coding	B vs other cells single cell malignant samples downregulation significant results
RAB3D	1.24769e-09	-1.16193	0.04	0.127	3.48092e-05	ENSG00000105514	protein_coding	B vs other cells single cell malignant samples downregulation significant results
BAHCC1	1.27548e-09	-0.952802	0.038	0.12	3.55847e-05	ENSG00000291421	protein_coding	B vs other cells single cell malignant samples downregulation significant results
BAHCC1	1.27548e-09	-0.952802	0.038	0.12	3.55847e-05	ENSG00000266074	protein_coding	B vs other cells single cell malignant samples downregulation significant results
ACTN4	1.2885e-09	-1.03454	0.049	0.147	3.59478e-05	ENSG00000282844	protein_coding	B vs other cells single cell malignant samples downregulation significant results
ACTN4	1.2885e-09	-1.03454	0.049	0.147	3.59478e-05	ENSG00000130402	protein_coding	B vs other cells single cell malignant samples downregulation significant results
CSF1R	1.3234e-09	-0.838048	0.012	0.064	3.69215e-05	ENSG00000182578	protein_coding	B vs other cells single cell malignant samples downregulation significant results
CD46	1.33688e-09	-0.586579	0.118	0.238	3.72977e-05	ENSG00000117335	protein_coding	B vs other cells single cell malignant samples downregulation significant results
CD84	1.34227e-09	-1.57295	0.043	0.15	3.74479e-05	ENSG00000066294	protein_coding	B vs other cells single cell malignant samples downregulation significant results
AGPS	1.39779e-09	-1.1668	0.029	0.119	3.89969e-05	ENSG00000018510	protein_coding	B vs other cells single cell malignant samples downregulation significant results
SETD3	1.41527e-09	-0.58612	0.064	0.155	3.94847e-05	ENSG00000183576	protein_coding	B vs other cells single cell malignant samples downregulation significant results
HEXA	1.42289e-09	-0.803633	0.046	0.128	3.96972e-05	ENSG00000213614	protein_coding	B vs other cells single cell malignant samples downregulation significant results
GNB1	1.43981e-09	-0.629521	0.116	0.241	4.01693e-05	ENSG00000078369	protein_coding	B vs other cells single cell malignant samples downregulation significant results
IDH1	1.48042e-09	-1.47571	0.032	0.129	4.13023e-05	ENSG00000138413	protein_coding	B vs other cells single cell malignant samples downregulation significant results
PCBD1	1.54135e-09	-1.36343	0.012	0.073	4.3002e-05	ENSG00000166228	protein_coding	B vs other cells single cell malignant samples downregulation significant results
ARRB1	1.56289e-09	-2.1343	0.012	0.085	4.36032e-05	ENSG00000137486	protein_coding	B vs other cells single cell malignant samples downregulation significant results
MPO	1.64004e-09	-2.8504	0.032	0.223	4.57555e-05	ENSG00000005381	protein_coding	B vs other cells single cell malignant samples downregulation significant results
EAF2	1.67529e-09	-0.835996	0.107	0.253	4.67389e-05	ENSG00000145088	protein_coding	B vs other cells single cell malignant samples downregulation significant results
EIF5AL1	1.68754e-09	-0.835249	0.052	0.146	4.70807e-05	ENSG00000253626	protein_coding	B vs other cells single cell malignant samples downregulation significant results
AREG	1.77064e-09	-3.1214	0.02	0.102	4.9399e-05	ENSG00000109321	protein_coding	B vs other cells single cell malignant samples downregulation significant results
MAN2B1	1.82212e-09	-0.669044	0.052	0.131	5.08354e-05	ENSG00000104774	protein_coding	B vs other cells single cell malignant samples downregulation significant results
PTAFR	1.8273e-09	-1.9282	0.02	0.113	5.09798e-05	ENSG00000169403	protein_coding	B vs other cells single cell malignant samples downregulation significant results
MYB	1.9094e-09	-1.17097	0.09	0.26	5.32705e-05	ENSG00000118513	protein_coding	B vs other cells single cell malignant samples downregulation significant results
LAMP1	1.95612e-09	-0.605961	0.052	0.133	5.45738e-05	ENSG00000185896	protein_coding	B vs other cells single cell malignant samples downregulation significant results
VKORC1	1.96058e-09	-1.03832	0.035	0.11	5.46983e-05	ENSG00000167397	protein_coding	B vs other cells single cell malignant samples downregulation significant results
TMEM35B	2.02258e-09	-1.16212	0.029	0.114	5.64278e-05	ENSG00000243749	protein_coding	B vs other cells single cell malignant samples downregulation significant results
PRELID1	2.04353e-09	-0.908831	0.052	0.148	5.70124e-05	ENSG00000169230	protein_coding	B vs other cells single cell malignant samples downregulation significant results
MEST	2.04779e-09	-2.72834	0.009	0.082	5.71313e-05	ENSG00000106484	protein_coding	B vs other cells single cell malignant samples downregulation significant results
HIPK1	2.10688e-09	-1.39074	0.049	0.18	5.87798e-05	ENSG00000163349	protein_coding	B vs other cells single cell malignant samples downregulation significant results
PRDX4	2.10935e-09	-0.950789	0.029	0.111	5.88488e-05	ENSG00000123131	protein_coding	B vs other cells single cell malignant samples downregulation significant results
IL1B	2.21625e-09	-3.74145	0.003	0.068	6.18311e-05	ENSG00000125538	protein_coding	B vs other cells single cell malignant samples downregulation significant results
SPTSSA	2.38295e-09	-0.661995	0.032	0.101	6.64818e-05	ENSG00000165389	protein_coding	B vs other cells single cell malignant samples downregulation significant results
TLR2	2.52074e-09	-2.28521	0.014	0.107	7.0326e-05	ENSG00000137462	protein_coding	B vs other cells single cell malignant samples downregulation significant results
SRPK1	2.65347e-09	-0.926951	0.049	0.146	7.40291e-05	ENSG00000096063	protein_coding	B vs other cells single cell malignant samples downregulation significant results
APOC2	2.69788e-09	-0.971146	0.026	0.085	7.52682e-05	ENSG00000234906	protein_coding	B vs other cells single cell malignant samples downregulation significant results
PDHA1	2.74363e-09	-1.17966	0.029	0.109	7.65444e-05	ENSG00000131828	protein_coding	B vs other cells single cell malignant samples downregulation significant results
IL1RAP	2.83992e-09	-2.64758	0.014	0.11	7.92309e-05	ENSG00000196083	protein_coding	B vs other cells single cell malignant samples downregulation significant results
PSMD1	2.84979e-09	-0.653594	0.049	0.138	7.95062e-05	ENSG00000173692	protein_coding	B vs other cells single cell malignant samples downregulation significant results
LAP3	2.85483e-09	-0.784411	0.064	0.161	7.96468e-05	ENSG00000002549	protein_coding	B vs other cells single cell malignant samples downregulation significant results
HPRT1	2.85676e-09	-1.24456	0.029	0.107	7.97007e-05	ENSG00000165704	protein_coding	B vs other cells single cell malignant samples downregulation significant results
E2F3	2.92162e-09	-1.32173	0.038	0.133	8.15103e-05	ENSG00000112242	protein_coding	B vs other cells single cell malignant samples downregulation significant results
NDUFAF2	2.97296e-09	-1.70211	0.014	0.09	8.29425e-05	ENSG00000164182	protein_coding	B vs other cells single cell malignant samples downregulation significant results
SMYD3	3.26018e-09	-1.49894	0.032	0.106	9.09558e-05	ENSG00000185420	protein_coding	B vs other cells single cell malignant samples downregulation significant results
EVI2A	3.35156e-09	-0.58139	0.142	0.263	9.35051e-05	ENSG00000126860	protein_coding	B vs other cells single cell malignant samples downregulation significant results
PRTN3	3.56569e-09	-5.22285	0.003	0.08	9.94792e-05	ENSG00000277804	protein_coding	B vs other cells single cell malignant samples downregulation significant results
PRTN3	3.56569e-09	-5.22285	0.003	0.08	9.94792e-05	ENSG00000196415	protein_coding	B vs other cells single cell malignant samples downregulation significant results
RAB34	3.76451e-09	-1.37036	0.02	0.087	0.000105026	ENSG00000109113	protein_coding	B vs other cells single cell malignant samples downregulation significant results
GIMAP7	4.08617e-09	-2.59301	0.017	0.08	0.000114	ENSG00000179144	protein_coding	B vs other cells single cell malignant samples downregulation significant results
MRC1	4.2309e-09	-1.52654	0.014	0.061	0.000118038	ENSG00000260314	protein_coding	B vs other cells single cell malignant samples downregulation significant results
COLGALT1	4.30387e-09	-1.32349	0.026	0.114	0.000120074	ENSG00000130309	protein_coding	B vs other cells single cell malignant samples downregulation significant results
IFI30	4.42029e-09	-1.39968	0.084	0.219	0.000123322	ENSG00000216490	protein_coding	B vs other cells single cell malignant samples downregulation significant results
FBXL5	4.43248e-09	-1.278	0.09	0.24	0.000123662	ENSG00000118564	protein_coding	B vs other cells single cell malignant samples downregulation significant results
RGS10	4.44749e-09	-0.58404	0.075	0.173	0.00012408	ENSG00000148908	protein_coding	B vs other cells single cell malignant samples downregulation significant results
BOLA3	4.44875e-09	-1.02768	0.014	0.067	0.000124116	ENSG00000163170	protein_coding	B vs other cells single cell malignant samples downregulation significant results
ITGA6	4.47639e-09	-1.09252	0.038	0.116	0.000124887	ENSG00000091409	protein_coding	B vs other cells single cell malignant samples downregulation significant results
CST7	4.7977e-09	-2.02417	0.017	0.076	0.000133851	ENSG00000077984	protein_coding	B vs other cells single cell malignant samples downregulation significant results
MYC	4.93737e-09	-0.89321	0.046	0.123	0.000137748	ENSG00000136997	protein_coding	B vs other cells single cell malignant samples downregulation significant results
CAB39	4.95398e-09	-0.809653	0.035	0.11	0.000138211	ENSG00000135932	protein_coding	B vs other cells single cell malignant samples downregulation significant results
MTHFD2	4.99255e-09	-0.96724	0.043	0.134	0.000139287	ENSG00000065911	protein_coding	B vs other cells single cell malignant samples downregulation significant results
FADS1	5.19042e-09	-1.19273	0.017	0.085	0.000144808	ENSG00000149485	protein_coding	B vs other cells single cell malignant samples downregulation significant results
VPS26A	5.69496e-09	-0.696564	0.078	0.185	0.000158884	ENSG00000122958	protein_coding	B vs other cells single cell malignant samples downregulation significant results
AAK1	5.84887e-09	-1.29401	0.035	0.142	0.000163178	ENSG00000115977	protein_coding	B vs other cells single cell malignant samples downregulation significant results
RPS6KC1	6.1222e-09	-1.53639	0.009	0.064	0.000170803	ENSG00000136643	protein_coding	B vs other cells single cell malignant samples downregulation significant results
IFITM3	6.44458e-09	-0.711516	0.035	0.094	0.000179797	ENSG00000142089	protein_coding	B vs other cells single cell malignant samples downregulation significant results
GMPS	6.48258e-09	-0.82587	0.055	0.15	0.000180858	ENSG00000163655	protein_coding	B vs other cells single cell malignant samples downregulation significant results
ME2	6.80668e-09	-0.760672	0.061	0.154	0.0001899	ENSG00000082212	protein_coding	B vs other cells single cell malignant samples downregulation significant results
CD163	7.07368e-09	-4.82314	0.003	0.059	0.000197349	ENSG00000177575	protein_coding	B vs other cells single cell malignant samples downregulation significant results
KCTD12	7.24388e-09	-1.23391	0.038	0.118	0.000202097	ENSG00000178695	protein_coding	B vs other cells single cell malignant samples downregulation significant results
RNH1	7.49577e-09	-0.877242	0.058	0.153	0.000209124	ENSG00000276230	protein_coding	B vs other cells single cell malignant samples downregulation significant results
RNH1	7.49577e-09	-0.877242	0.058	0.153	0.000209124	ENSG00000023191	protein_coding	B vs other cells single cell malignant samples downregulation significant results
ZFAND5	8.10747e-09	-0.930397	0.162	0.323	0.00022619	ENSG00000107372	protein_coding	B vs other cells single cell malignant samples downregulation significant results
S100A10	8.16588e-09	-1.6655	0.087	0.272	0.00022782	ENSG00000197747	protein_coding	B vs other cells single cell malignant samples downregulation significant results
GNPTG	9.0963e-09	-0.742821	0.043	0.122	0.000253778	ENSG00000090581	protein_coding	B vs other cells single cell malignant samples downregulation significant results
LMNA	9.61826e-09	-1.56418	0.055	0.189	0.00026834	ENSG00000160789	protein_coding	B vs other cells single cell malignant samples downregulation significant results
HEXB	1.03505e-08	-1.31191	0.029	0.117	0.000288768	ENSG00000049860	protein_coding	B vs other cells single cell malignant samples downregulation significant results
MRPL47	1.05021e-08	-0.585504	0.052	0.135	0.000292997	ENSG00000136522	protein_coding	B vs other cells single cell malignant samples downregulation significant results
MRPL9	1.05577e-08	-0.631777	0.038	0.106	0.00029455	ENSG00000143436	protein_coding	B vs other cells single cell malignant samples downregulation significant results
TMEM167A	1.08319e-08	-0.832818	0.087	0.212	0.000302199	ENSG00000174695	protein_coding	B vs other cells single cell malignant samples downregulation significant results
SELENOW	1.12291e-08	-0.581365	0.058	0.132	0.000313281	ENSG00000178980	protein_coding	B vs other cells single cell malignant samples downregulation significant results
RNF181	1.18621e-08	-0.619501	0.095	0.198	0.000330939	ENSG00000168894	protein_coding	B vs other cells single cell malignant samples downregulation significant results
SP1	1.197e-08	-0.840072	0.052	0.144	0.000333951	ENSG00000185591	protein_coding	B vs other cells single cell malignant samples downregulation significant results
BST1	1.21523e-08	-3.94797	0.003	0.094	0.000339037	ENSG00000109743	protein_coding	B vs other cells single cell malignant samples downregulation significant results
CENPU	1.29097e-08	-1.10332	0.043	0.143	0.000360168	ENSG00000151725	protein_coding	B vs other cells single cell malignant samples downregulation significant results
RASSF4	1.29671e-08	-1.7724	0.026	0.116	0.000361768	ENSG00000107551	protein_coding	B vs other cells single cell malignant samples downregulation significant results
NUCB1	1.33126e-08	-0.685823	0.043	0.117	0.000371407	ENSG00000104805	protein_coding	B vs other cells single cell malignant samples downregulation significant results
ELANE	1.3433e-08	-4.49346	0.014	0.173	0.000374767	ENSG00000277571	protein_coding	B vs other cells single cell malignant samples downregulation significant results
ELANE	1.3433e-08	-4.49346	0.014	0.173	0.000374767	ENSG00000197561	protein_coding	B vs other cells single cell malignant samples downregulation significant results
TM7SF3	1.36404e-08	-0.851075	0.069	0.17	0.000380554	ENSG00000064115	protein_coding	B vs other cells single cell malignant samples downregulation significant results
DHRS4	1.36697e-08	-0.940085	0.017	0.074	0.00038137	ENSG00000284807	protein_coding	B vs other cells single cell malignant samples downregulation significant results
DHRS4	1.36697e-08	-0.940085	0.017	0.074	0.00038137	ENSG00000157326	protein_coding	B vs other cells single cell malignant samples downregulation significant results
OAT	1.37757e-08	-0.965751	0.02	0.078	0.000384328	ENSG00000065154	protein_coding	B vs other cells single cell malignant samples downregulation significant results
ACTN1	1.43124e-08	-1.08284	0.023	0.098	0.000399301	ENSG00000072110	protein_coding	B vs other cells single cell malignant samples downregulation significant results
MAN1A1	1.43961e-08	-0.68077	0.09	0.196	0.000401637	ENSG00000111885	protein_coding	B vs other cells single cell malignant samples downregulation significant results
RNF24	1.44805e-08	-1.49322	0.029	0.113	0.00040399	ENSG00000101236	protein_coding	B vs other cells single cell malignant samples downregulation significant results
MCL1	1.48042e-08	-1.06999	0.199	0.399	0.000413024	ENSG00000143384	protein_coding	B vs other cells single cell malignant samples downregulation significant results
SUMO3	1.49944e-08	-0.769251	0.066	0.166	0.000418328	ENSG00000184900	protein_coding	B vs other cells single cell malignant samples downregulation significant results
ATP1A1	1.50583e-08	-0.821778	0.064	0.165	0.000420113	ENSG00000163399	protein_coding	B vs other cells single cell malignant samples downregulation significant results
FH	1.53047e-08	-0.719585	0.017	0.073	0.000426985	ENSG00000091483	protein_coding	B vs other cells single cell malignant samples downregulation significant results
GCSH	1.56625e-08	-1.006	0.029	0.099	0.000436969	ENSG00000291958	protein_coding	B vs other cells single cell malignant samples downregulation significant results
GCSH	1.56625e-08	-1.006	0.029	0.099	0.000436969	ENSG00000140905	protein_coding	B vs other cells single cell malignant samples downregulation significant results
DPYD	1.58771e-08	-1.88159	0.023	0.111	0.000442955	ENSG00000188641	protein_coding	B vs other cells single cell malignant samples downregulation significant results
PSMB5	1.64667e-08	-0.841772	0.038	0.11	0.000459403	ENSG00000100804	protein_coding	B vs other cells single cell malignant samples downregulation significant results
MRPL24	1.65851e-08	-2.66007	0.012	0.079	0.000462708	ENSG00000143314	protein_coding	B vs other cells single cell malignant samples downregulation significant results
METTL26	1.76579e-08	-0.632916	0.046	0.124	0.000492638	ENSG00000130731	protein_coding	B vs other cells single cell malignant samples downregulation significant results
MPC1	1.7726e-08	-0.899836	0.058	0.15	0.000494539	ENSG00000060762	protein_coding	B vs other cells single cell malignant samples downregulation significant results
MRPL34	1.77886e-08	-0.599936	0.049	0.116	0.000496283	ENSG00000130312	protein_coding	B vs other cells single cell malignant samples downregulation significant results
EIF4E3	1.81135e-08	-1.33436	0.029	0.109	0.000505349	ENSG00000163412	protein_coding	B vs other cells single cell malignant samples downregulation significant results
LYAR	1.88583e-08	-1.54712	0.023	0.101	0.000526127	ENSG00000145220	protein_coding	B vs other cells single cell malignant samples downregulation significant results
BLVRA	1.92163e-08	-1.53846	0.02	0.11	0.000536114	ENSG00000106605	protein_coding	B vs other cells single cell malignant samples downregulation significant results
NCKAP1L	2.2181e-08	-0.657807	0.095	0.21	0.000618828	ENSG00000123338	protein_coding	B vs other cells single cell malignant samples downregulation significant results
CCL5	2.224e-08	-1.72205	0.035	0.131	0.000620473	ENSG00000274233	protein_coding	B vs other cells single cell malignant samples downregulation significant results
CCL5	2.224e-08	-1.72205	0.035	0.131	0.000620473	ENSG00000271503	protein_coding	B vs other cells single cell malignant samples downregulation significant results
NDUFS6	2.25377e-08	-0.863349	0.055	0.141	0.000628779	ENSG00000145494	protein_coding	B vs other cells single cell malignant samples downregulation significant results
AKR1C3	2.26352e-08	-0.965554	0.026	0.089	0.000631499	ENSG00000196139	protein_coding	B vs other cells single cell malignant samples downregulation significant results
GNA15	2.55443e-08	-0.584945	0.038	0.099	0.00071266	ENSG00000060558	protein_coding	B vs other cells single cell malignant samples downregulation significant results
GATA2	2.65381e-08	-2.1009	0.009	0.069	0.000740387	ENSG00000179348	protein_coding	B vs other cells single cell malignant samples downregulation significant results
ARHGAP1	2.6611e-08	-0.944044	0.032	0.098	0.000742419	ENSG00000175220	protein_coding	B vs other cells single cell malignant samples downregulation significant results
NT5DC2	2.71159e-08	-3.2811	0.003	0.053	0.000756507	ENSG00000168268	protein_coding	B vs other cells single cell malignant samples downregulation significant results
TCEAL8	2.72134e-08	-0.757274	0.064	0.151	0.000759228	ENSG00000180964	protein_coding	B vs other cells single cell malignant samples downregulation significant results
TYMP	2.80504e-08	-1.60942	0.04	0.139	0.000782579	ENSG00000025708	protein_coding	B vs other cells single cell malignant samples downregulation significant results
FNDC3B	2.86255e-08	-1.57872	0.043	0.185	0.000798622	ENSG00000075420	protein_coding	B vs other cells single cell malignant samples downregulation significant results
NMT1	2.91023e-08	-0.628014	0.055	0.131	0.000811925	ENSG00000136448	protein_coding	B vs other cells single cell malignant samples downregulation significant results
AHCY	3.06501e-08	-0.595888	0.049	0.125	0.000855108	ENSG00000101444	protein_coding	B vs other cells single cell malignant samples downregulation significant results
EFHD2	3.15947e-08	-0.952735	0.072	0.178	0.00088146	ENSG00000142634	protein_coding	B vs other cells single cell malignant samples downregulation significant results
ARHGEF6	3.21654e-08	-0.646664	0.101	0.216	0.000897383	ENSG00000129675	protein_coding	B vs other cells single cell malignant samples downregulation significant results
PLIN2	3.29445e-08	-2.00073	0.084	0.262	0.000919118	ENSG00000147872	protein_coding	B vs other cells single cell malignant samples downregulation significant results
BACH1	3.32361e-08	-0.964791	0.061	0.17	0.000927255	ENSG00000156273	protein_coding	B vs other cells single cell malignant samples downregulation significant results
DAP	3.33138e-08	-0.759197	0.032	0.104	0.000929423	ENSG00000112977	protein_coding	B vs other cells single cell malignant samples downregulation significant results
GM2A	3.34978e-08	-0.959568	0.04	0.132	0.000934555	ENSG00000196743	protein_coding	B vs other cells single cell malignant samples downregulation significant results
CASK	3.42186e-08	-0.947387	0.014	0.058	0.000954665	ENSG00000147044	protein_coding	B vs other cells single cell malignant samples downregulation significant results
PLAUR	3.72232e-08	-1.52136	0.02	0.105	0.00103849	ENSG00000011422	protein_coding	B vs other cells single cell malignant samples downregulation significant results
BSG	4.12814e-08	-1.42486	0.032	0.129	0.00115171	ENSG00000172270	protein_coding	B vs other cells single cell malignant samples downregulation significant results
LEPROT	4.14786e-08	-0.855901	0.064	0.167	0.00115721	ENSG00000213625	protein_coding	B vs other cells single cell malignant samples downregulation significant results
QSOX1	4.19248e-08	-1.85748	0.017	0.1	0.00116966	ENSG00000116260	protein_coding	B vs other cells single cell malignant samples downregulation significant results
CD38	4.22145e-08	-2.49666	0.02	0.12	0.00117774	ENSG00000004468	protein_coding	B vs other cells single cell malignant samples downregulation significant results
RSU1	4.28083e-08	-0.939969	0.055	0.142	0.00119431	ENSG00000148484	protein_coding	B vs other cells single cell malignant samples downregulation significant results
SLC39A3	4.68731e-08	-1.51563	0.02	0.084	0.00130771	ENSG00000141873	protein_coding	B vs other cells single cell malignant samples downregulation significant results
CSF2RA	4.76581e-08	-1.51448	0.014	0.075	0.00132961	ENSG00000292357	protein_coding	B vs other cells single cell malignant samples downregulation significant results
CSF2RA	4.76581e-08	-1.51448	0.014	0.075	0.00132961	ENSG00000198223	protein_coding	B vs other cells single cell malignant samples downregulation significant results
COA4	5.12017e-08	-0.632198	0.029	0.094	0.00142848	ENSG00000181924	protein_coding	B vs other cells single cell malignant samples downregulation significant results
SORT1	5.5858e-08	-2.37953	0.014	0.088	0.00155838	ENSG00000134243	protein_coding	B vs other cells single cell malignant samples downregulation significant results
PAK1IP1	5.62535e-08	-0.880634	0.032	0.102	0.00156942	ENSG00000285226	protein_coding	B vs other cells single cell malignant samples downregulation significant results
PAK1IP1	5.62535e-08	-0.880634	0.032	0.102	0.00156942	ENSG00000111845	protein_coding	B vs other cells single cell malignant samples downregulation significant results
PSMC2	5.731e-08	-0.584782	0.046	0.117	0.00159889	ENSG00000161057	protein_coding	B vs other cells single cell malignant samples downregulation significant results
ARHGDIA	5.77014e-08	-0.580936	0.061	0.138	0.00160981	ENSG00000141522	protein_coding	B vs other cells single cell malignant samples downregulation significant results
MBOAT7	5.78698e-08	-0.641741	0.038	0.1	0.00161451	ENSG00000277733	protein_coding	B vs other cells single cell malignant samples downregulation significant results
MBOAT7	5.78698e-08	-0.641741	0.038	0.1	0.00161451	ENSG00000278322	protein_coding	B vs other cells single cell malignant samples downregulation significant results
MBOAT7	5.78698e-08	-0.641741	0.038	0.1	0.00161451	ENSG00000276935	protein_coding	B vs other cells single cell malignant samples downregulation significant results
MBOAT7	5.78698e-08	-0.641741	0.038	0.1	0.00161451	ENSG00000278519	protein_coding	B vs other cells single cell malignant samples downregulation significant results
MBOAT7	5.78698e-08	-0.641741	0.038	0.1	0.00161451	ENSG00000277923	protein_coding	B vs other cells single cell malignant samples downregulation significant results
MBOAT7	5.78698e-08	-0.641741	0.038	0.1	0.00161451	ENSG00000277025	protein_coding	B vs other cells single cell malignant samples downregulation significant results
MBOAT7	5.78698e-08	-0.641741	0.038	0.1	0.00161451	ENSG00000275118	protein_coding	B vs other cells single cell malignant samples downregulation significant results
MBOAT7	5.78698e-08	-0.641741	0.038	0.1	0.00161451	ENSG00000273592	protein_coding	B vs other cells single cell malignant samples downregulation significant results
MBOAT7	5.78698e-08	-0.641741	0.038	0.1	0.00161451	ENSG00000274194	protein_coding	B vs other cells single cell malignant samples downregulation significant results
MBOAT7	5.78698e-08	-0.641741	0.038	0.1	0.00161451	ENSG00000125505	protein_coding	B vs other cells single cell malignant samples downregulation significant results
SERINC3	5.80124e-08	-0.637754	0.107	0.212	0.00161849	ENSG00000132824	protein_coding	B vs other cells single cell malignant samples downregulation significant results
CMC1	5.89803e-08	-0.808635	0.046	0.126	0.00164549	ENSG00000187118	protein_coding	B vs other cells single cell malignant samples downregulation significant results
CYTL1	5.93223e-08	-1.87179	0.017	0.099	0.00165503	ENSG00000170891	protein_coding	B vs other cells single cell malignant samples downregulation significant results
PHACTR2	6.08665e-08	-0.609598	0.055	0.131	0.00169811	ENSG00000112419	protein_coding	B vs other cells single cell malignant samples downregulation significant results
SUCNR1	6.23657e-08	-2.43	0.012	0.07	0.00173994	ENSG00000198829	protein_coding	B vs other cells single cell malignant samples downregulation significant results
POLR2F	6.31724e-08	-0.731343	0.046	0.115	0.00176245	ENSG00000100142	protein_coding	B vs other cells single cell malignant samples downregulation significant results
PPAT	6.34841e-08	-1.19999	0.006	0.052	0.00177114	ENSG00000128059	protein_coding	B vs other cells single cell malignant samples downregulation significant results
IL17RA	6.35967e-08	-1.37355	0.046	0.156	0.00177429	ENSG00000177663	protein_coding	B vs other cells single cell malignant samples downregulation significant results
MKKS	6.43454e-08	-0.596729	0.055	0.126	0.00179517	ENSG00000125863	protein_coding	B vs other cells single cell malignant samples downregulation significant results
COPS6	6.46829e-08	-0.758373	0.043	0.119	0.00180459	ENSG00000168090	protein_coding	B vs other cells single cell malignant samples downregulation significant results
ADA2	7.20866e-08	-1.47099	0.058	0.205	0.00201114	ENSG00000093072	protein_coding	B vs other cells single cell malignant samples downregulation significant results
PPP1R14B	7.3512e-08	-1.22261	0.009	0.056	0.00205091	ENSG00000173457	protein_coding	B vs other cells single cell malignant samples downregulation significant results
RABL3	7.39416e-08	-1.31089	0.006	0.052	0.0020629	ENSG00000144840	protein_coding	B vs other cells single cell malignant samples downregulation significant results
NFIC	7.42095e-08	-0.920255	0.04	0.122	0.00207037	ENSG00000141905	protein_coding	B vs other cells single cell malignant samples downregulation significant results
ADSL	7.77374e-08	-0.615858	0.035	0.094	0.0021688	ENSG00000239900	protein_coding	B vs other cells single cell malignant samples downregulation significant results
IGSF6	8.06096e-08	-1.06018	0.049	0.127	0.00224893	ENSG00000283934	protein_coding	B vs other cells single cell malignant samples downregulation significant results
IGSF6	8.06096e-08	-1.06018	0.049	0.127	0.00224893	ENSG00000140749	protein_coding	B vs other cells single cell malignant samples downregulation significant results
HIF1A	8.19266e-08	-1.05407	0.121	0.274	0.00228567	ENSG00000100644	protein_coding	B vs other cells single cell malignant samples downregulation significant results
TMEM30A	8.29244e-08	-0.898877	0.104	0.235	0.00231351	ENSG00000112697	protein_coding	B vs other cells single cell malignant samples downregulation significant results
PLXDC2	8.9214e-08	-1.52745	0.035	0.11	0.00248898	ENSG00000120594	protein_coding	B vs other cells single cell malignant samples downregulation significant results
CEBPA	9.03734e-08	-1.40439	0.02	0.078	0.00252133	ENSG00000245848	protein_coding	B vs other cells single cell malignant samples downregulation significant results
FAM216A	9.04483e-08	-1.30342	0.029	0.098	0.00252342	ENSG00000204856	protein_coding	B vs other cells single cell malignant samples downregulation significant results
BEX3	9.34032e-08	-0.684226	0.026	0.079	0.00260585	ENSG00000166681	protein_coding	B vs other cells single cell malignant samples downregulation significant results
NKG7	9.44533e-08	-2.90609	0.009	0.06	0.00263515	ENSG00000105374	protein_coding	B vs other cells single cell malignant samples downregulation significant results
NBN	9.68609e-08	-0.735927	0.081	0.181	0.00270232	ENSG00000104320	protein_coding	B vs other cells single cell malignant samples downregulation significant results
SPARC	9.8315e-08	-1.32565	0.017	0.076	0.00274289	ENSG00000113140	protein_coding	B vs other cells single cell malignant samples downregulation significant results
SEC61A1	1.00179e-07	-0.90536	0.043	0.119	0.00279489	ENSG00000058262	protein_coding	B vs other cells single cell malignant samples downregulation significant results
ST8SIA6	1.03729e-07	-0.596814	0.035	0.086	0.00289395	ENSG00000148488	protein_coding	B vs other cells single cell malignant samples downregulation significant results
MCMBP	1.08281e-07	-0.601463	0.04	0.099	0.00302094	ENSG00000197771	protein_coding	B vs other cells single cell malignant samples downregulation significant results
SMIM3	1.10319e-07	-1.11286	0.052	0.152	0.00307779	ENSG00000256235	protein_coding	B vs other cells single cell malignant samples downregulation significant results
GALNT2	1.14556e-07	-0.66945	0.038	0.106	0.00319599	ENSG00000143641	protein_coding	B vs other cells single cell malignant samples downregulation significant results
ZMYM4	1.14598e-07	-0.759688	0.072	0.167	0.00319718	ENSG00000146463	protein_coding	B vs other cells single cell malignant samples downregulation significant results
AGTRAP	1.17033e-07	-1.76645	0.023	0.109	0.00326512	ENSG00000177674	protein_coding	B vs other cells single cell malignant samples downregulation significant results
PROK2	1.24488e-07	-3.91537	0.003	0.069	0.00347309	ENSG00000163421	protein_coding	B vs other cells single cell malignant samples downregulation significant results
MANF	1.28648e-07	-0.921193	0.029	0.096	0.00358915	ENSG00000145050	protein_coding	B vs other cells single cell malignant samples downregulation significant results
SLC31A2	1.29032e-07	-3.42002	0.006	0.074	0.00359987	ENSG00000136867	protein_coding	B vs other cells single cell malignant samples downregulation significant results
POLR2J	1.35003e-07	-0.868451	0.04	0.113	0.00376644	ENSG00000005075	protein_coding	B vs other cells single cell malignant samples downregulation significant results
MRPL13	1.37714e-07	-0.678818	0.075	0.162	0.00384209	ENSG00000172172	protein_coding	B vs other cells single cell malignant samples downregulation significant results
ATP6AP1	1.38652e-07	-1.17137	0.029	0.098	0.00386825	ENSG00000071553	protein_coding	B vs other cells single cell malignant samples downregulation significant results
RPP38	1.44052e-07	-1.76661	0.012	0.064	0.0040189	ENSG00000152464	protein_coding	B vs other cells single cell malignant samples downregulation significant results
SH2D1A	1.45977e-07	-1.15822	0.012	0.053	0.0040726	ENSG00000183918	protein_coding	B vs other cells single cell malignant samples downregulation significant results
NCF2	1.46717e-07	-1.28112	0.061	0.178	0.00409326	ENSG00000116701	protein_coding	B vs other cells single cell malignant samples downregulation significant results
ATOX1	1.46726e-07	-0.647575	0.04	0.099	0.00409351	ENSG00000177556	protein_coding	B vs other cells single cell malignant samples downregulation significant results
UQCRC1	1.46942e-07	-0.801523	0.061	0.149	0.00409953	ENSG00000010256	protein_coding	B vs other cells single cell malignant samples downregulation significant results
PTRH2	1.48487e-07	-1.05309	0.012	0.059	0.00414263	ENSG00000141378	protein_coding	B vs other cells single cell malignant samples downregulation significant results
PPP1R7	1.53339e-07	-0.812125	0.061	0.142	0.00427801	ENSG00000115685	protein_coding	B vs other cells single cell malignant samples downregulation significant results
HSPB1	1.58817e-07	-1.37314	0.026	0.101	0.00443083	ENSG00000106211	protein_coding	B vs other cells single cell malignant samples downregulation significant results
YEATS4	1.66854e-07	-0.678779	0.058	0.141	0.00465507	ENSG00000127337	protein_coding	B vs other cells single cell malignant samples downregulation significant results
MYO1F	1.67561e-07	-0.839812	0.069	0.165	0.00467478	ENSG00000142347	protein_coding	B vs other cells single cell malignant samples downregulation significant results
ANAPC7	1.88526e-07	-0.873155	0.023	0.078	0.00525968	ENSG00000196510	protein_coding	B vs other cells single cell malignant samples downregulation significant results
FCGRT	1.91222e-07	-1.96656	0.023	0.118	0.0053349	ENSG00000104870	protein_coding	B vs other cells single cell malignant samples downregulation significant results
STON2	1.94476e-07	-1.53954	0.026	0.089	0.0054257	ENSG00000140022	protein_coding	B vs other cells single cell malignant samples downregulation significant results
FAM136A	1.97953e-07	-0.633137	0.046	0.111	0.00552268	ENSG00000035141	protein_coding	B vs other cells single cell malignant samples downregulation significant results
COPS3	2.03823e-07	-0.835847	0.043	0.117	0.00568645	ENSG00000141030	protein_coding	B vs other cells single cell malignant samples downregulation significant results
SLC30A9	2.12936e-07	-0.599491	0.035	0.09	0.0059407	ENSG00000014824	protein_coding	B vs other cells single cell malignant samples downregulation significant results
GRK2	2.16243e-07	-0.613415	0.061	0.151	0.00603297	ENSG00000173020	protein_coding	B vs other cells single cell malignant samples downregulation significant results
TMEM106B	2.21611e-07	-0.795354	0.032	0.094	0.00618271	ENSG00000106460	protein_coding	B vs other cells single cell malignant samples downregulation significant results
HNMT	2.3896e-07	-3.97553	0.003	0.065	0.00666675	ENSG00000150540	protein_coding	B vs other cells single cell malignant samples downregulation significant results
MCTP1	2.46363e-07	-1.54906	0.02	0.104	0.00687328	ENSG00000175471	protein_coding	B vs other cells single cell malignant samples downregulation significant results
SDF2L1	2.55015e-07	-1.46221	0.012	0.06	0.00711466	ENSG00000128228	protein_coding	B vs other cells single cell malignant samples downregulation significant results
TMEM147	2.66134e-07	-0.941419	0.023	0.074	0.00742488	ENSG00000105677	protein_coding	B vs other cells single cell malignant samples downregulation significant results
APMAP	2.66951e-07	-1.74834	0.017	0.074	0.00744767	ENSG00000101474	protein_coding	B vs other cells single cell malignant samples downregulation significant results
TBC1D23	2.70019e-07	-1.53437	0.014	0.076	0.00753327	ENSG00000036054	protein_coding	B vs other cells single cell malignant samples downregulation significant results
FCGR2A	2.71541e-07	-1.55416	0.032	0.106	0.00757571	ENSG00000143226	protein_coding	B vs other cells single cell malignant samples downregulation significant results
CPD	2.75838e-07	-1.89929	0.026	0.126	0.00769562	ENSG00000108582	protein_coding	B vs other cells single cell malignant samples downregulation significant results
RPF2	2.82603e-07	-0.617445	0.055	0.124	0.00788435	ENSG00000197498	protein_coding	B vs other cells single cell malignant samples downregulation significant results
COMMD7	2.84407e-07	-0.656896	0.078	0.152	0.00793468	ENSG00000149600	protein_coding	B vs other cells single cell malignant samples downregulation significant results
TUBB6	2.85883e-07	-0.653484	0.032	0.088	0.00797584	ENSG00000176014	protein_coding	B vs other cells single cell malignant samples downregulation significant results
TRIM14	2.89357e-07	-0.672494	0.046	0.107	0.00807277	ENSG00000106785	protein_coding	B vs other cells single cell malignant samples downregulation significant results
TNFSF10	2.89965e-07	-1.01984	0.04	0.118	0.00808972	ENSG00000121858	protein_coding	B vs other cells single cell malignant samples downregulation significant results
SMS	2.96657e-07	-0.812125	0.046	0.128	0.00827643	ENSG00000102172	protein_coding	B vs other cells single cell malignant samples downregulation significant results
MED21	2.97307e-07	-0.583194	0.02	0.072	0.00829458	ENSG00000152944	protein_coding	B vs other cells single cell malignant samples downregulation significant results
PTPMT1	3.07696e-07	-0.914791	0.064	0.151	0.00858441	ENSG00000110536	protein_coding	B vs other cells single cell malignant samples downregulation significant results
NAGK	3.24506e-07	-0.623983	0.038	0.09	0.00905341	ENSG00000124357	protein_coding	B vs other cells single cell malignant samples downregulation significant results
GNB2	3.28759e-07	-0.640431	0.055	0.127	0.00917205	ENSG00000172354	protein_coding	B vs other cells single cell malignant samples downregulation significant results
ELP2	3.35821e-07	-0.769921	0.026	0.083	0.00936907	ENSG00000134759	protein_coding	B vs other cells single cell malignant samples downregulation significant results
KIF22	3.3607e-07	-0.764956	0.038	0.107	0.00937602	ENSG00000079616	protein_coding	B vs other cells single cell malignant samples downregulation significant results
MS4A1	3.34659e-318	7.38256	0.645	0.014	9.33665e-314	ENSG00000156738	protein_coding	B vs other cells single cell malignant samples significant results
BANK1	2.95739e-128	5.03579	0.373	0.032	8.25081e-124	ENSG00000153064	protein_coding	B vs other cells single cell malignant samples significant results
RALGPS2	4.0386e-88	3.86445	0.303	0.064	1.12673e-83	ENSG00000116191	protein_coding	B vs other cells single cell malignant samples significant results
SRGN	4.89965e-70	-3.42122	0.379	0.768	1.36695e-65	ENSG00000122862	protein_coding	B vs other cells single cell malignant samples significant results
AIF1	4.20087e-65	-1.83723	0.194	0.615	1.172e-60	ENSG00000235588	protein_coding	B vs other cells single cell malignant samples significant results
AIF1	4.20087e-65	-1.83723	0.194	0.615	1.172e-60	ENSG00000234836	protein_coding	B vs other cells single cell malignant samples significant results
AIF1	4.20087e-65	-1.83723	0.194	0.615	1.172e-60	ENSG00000237727	protein_coding	B vs other cells single cell malignant samples significant results
AIF1	4.20087e-65	-1.83723	0.194	0.615	1.172e-60	ENSG00000235985	protein_coding	B vs other cells single cell malignant samples significant results
AIF1	4.20087e-65	-1.83723	0.194	0.615	1.172e-60	ENSG00000206428	protein_coding	B vs other cells single cell malignant samples significant results
AIF1	4.20087e-65	-1.83723	0.194	0.615	1.172e-60	ENSG00000204472	protein_coding	B vs other cells single cell malignant samples significant results
CD79A	8.93146e-62	5.15375	0.179	0.009	2.49179e-57	ENSG00000105369	protein_coding	B vs other cells single cell malignant samples significant results
BIRC3	1.10456e-61	2.33129	0.344	0.076	3.0816e-57	ENSG00000023445	protein_coding	B vs other cells single cell malignant samples significant results
CFD	1.1397e-58	-3.78374	0.075	0.529	3.17964e-54	ENSG00000274619	protein_coding	B vs other cells single cell malignant samples significant results
CFD	1.1397e-58	-3.78374	0.075	0.529	3.17964e-54	ENSG00000197766	protein_coding	B vs other cells single cell malignant samples significant results
EZR	1.74621e-53	1.97615	0.428	0.245	4.87175e-49	ENSG00000092820	protein_coding	B vs other cells single cell malignant samples significant results
FCRL1	2.63494e-51	7.79509	0.113	0.001	7.35122e-47	ENSG00000163534	protein_coding	B vs other cells single cell malignant samples significant results
CD79B	1.28775e-50	3.38932	0.197	0.049	3.59269e-46	ENSG00000007312	protein_coding	B vs other cells single cell malignant samples significant results
ANXA1	6.74714e-50	-2.30042	0.217	0.639	1.88238e-45	ENSG00000135046	protein_coding	B vs other cells single cell malignant samples significant results
LTB	2.27964e-47	2.86674	0.341	0.069	6.35998e-43	ENSG00000227507	protein_coding	B vs other cells single cell malignant samples significant results
LTB	2.27964e-47	2.86674	0.341	0.069	6.35998e-43	ENSG00000231314	protein_coding	B vs other cells single cell malignant samples significant results
LTB	2.27964e-47	2.86674	0.341	0.069	6.35998e-43	ENSG00000204487	protein_coding	B vs other cells single cell malignant samples significant results
LTB	2.27964e-47	2.86674	0.341	0.069	6.35998e-43	ENSG00000236925	protein_coding	B vs other cells single cell malignant samples significant results
LTB	2.27964e-47	2.86674	0.341	0.069	6.35998e-43	ENSG00000238114	protein_coding	B vs other cells single cell malignant samples significant results
LTB	2.27964e-47	2.86674	0.341	0.069	6.35998e-43	ENSG00000223448	protein_coding	B vs other cells single cell malignant samples significant results
LTB	2.27964e-47	2.86674	0.341	0.069	6.35998e-43	ENSG00000236237	protein_coding	B vs other cells single cell malignant samples significant results
LTB	2.27964e-47	2.86674	0.341	0.069	6.35998e-43	ENSG00000206437	protein_coding	B vs other cells single cell malignant samples significant results
GAPDH	6.49645e-47	-0.648919	0.477	0.78	1.81244e-42	ENSG00000111640	protein_coding	B vs other cells single cell malignant samples significant results
CSTA	6.05637e-43	-4.11184	0.032	0.384	1.68967e-38	ENSG00000121552	protein_coding	B vs other cells single cell malignant samples significant results
IGLL5	1.59867e-41	1.75664	0.15	0.02	4.46013e-37	ENSG00000254709	protein_coding	B vs other cells single cell malignant samples significant results
ENO1	4.87619e-41	-1.39412	0.295	0.677	1.36041e-36	ENSG00000074800	protein_coding	B vs other cells single cell malignant samples significant results
TYROBP	5.51398e-40	-1.3934	0.217	0.532	1.53835e-35	ENSG00000011600	protein_coding	B vs other cells single cell malignant samples significant results
CD74	4.08897e-38	1.12444	0.853	0.631	1.14078e-33	ENSG00000019582	protein_coding	B vs other cells single cell malignant samples significant results
SERPINB1	5.16301e-38	-1.78808	0.211	0.635	1.44043e-33	ENSG00000021355	protein_coding	B vs other cells single cell malignant samples significant results
LYZ	5.48984e-38	-5.13825	0.214	0.584	1.53161e-33	ENSG00000090382	protein_coding	B vs other cells single cell malignant samples significant results
BLK	9.88443e-38	7.58465	0.084	0.001	2.75766e-33	ENSG00000285369	protein_coding	B vs other cells single cell malignant samples significant results
BLK	9.88443e-38	7.58465	0.084	0.001	2.75766e-33	ENSG00000136573	protein_coding	B vs other cells single cell malignant samples significant results
CST3	3.02268e-37	-1.63281	0.133	0.422	8.43297e-33	ENSG00000101439	protein_coding	B vs other cells single cell malignant samples significant results
TLR10	5.53242e-36	4.80245	0.136	0.011	1.54349e-31	ENSG00000174123	protein_coding	B vs other cells single cell malignant samples significant results
VAMP8	1.25452e-35	-1.08303	0.234	0.563	3.49997e-31	ENSG00000118640	protein_coding	B vs other cells single cell malignant samples significant results
IKZF3	8.23519e-35	3.11136	0.208	0.042	2.29753e-30	ENSG00000161405	protein_coding	B vs other cells single cell malignant samples significant results
SWAP70	4.89639e-34	2.14002	0.272	0.119	1.36604e-29	ENSG00000133789	protein_coding	B vs other cells single cell malignant samples significant results
S100A4	2.44341e-33	-1.19811	0.312	0.621	6.81686e-29	ENSG00000196154	protein_coding	B vs other cells single cell malignant samples significant results
PAX5	1.32253e-32	3.86648	0.118	0.015	3.68974e-28	ENSG00000196092	protein_coding	B vs other cells single cell malignant samples significant results
TKT	3.54901e-32	-1.3897	0.234	0.588	9.90139e-28	ENSG00000163931	protein_coding	B vs other cells single cell malignant samples significant results
RNASE2	7.38539e-32	-4.32385	0.02	0.309	2.06045e-27	ENSG00000169385	protein_coding	B vs other cells single cell malignant samples significant results
JCHAIN	9.16875e-32	1.3204	0.243	0.054	2.55799e-27	ENSG00000132465	protein_coding	B vs other cells single cell malignant samples significant results
TSPO	1.39111e-31	-1.55557	0.145	0.478	3.88107e-27	ENSG00000100300	protein_coding	B vs other cells single cell malignant samples significant results
CD37	2.57096e-31	1.86572	0.257	0.143	7.17272e-27	ENSG00000104894	protein_coding	B vs other cells single cell malignant samples significant results
NCOA4	2.99343e-31	-1.63259	0.107	0.424	8.35137e-27	ENSG00000266412	protein_coding	B vs other cells single cell malignant samples significant results
CD24	1.07803e-30	4.53593	0.107	0.01	3.00759e-26	ENSG00000272398	protein_coding	B vs other cells single cell malignant samples significant results
CREG1	1.52962e-30	-1.91675	0.046	0.287	4.26748e-26	ENSG00000143162	protein_coding	B vs other cells single cell malignant samples significant results
MGST1	4.05898e-30	-3.308	0.029	0.297	1.13242e-25	ENSG00000008394	protein_coding	B vs other cells single cell malignant samples significant results
CANX	8.43751e-30	-1.16004	0.228	0.57	2.35398e-25	ENSG00000283777	protein_coding	B vs other cells single cell malignant samples significant results
CANX	8.43751e-30	-1.16004	0.228	0.57	2.35398e-25	ENSG00000127022	protein_coding	B vs other cells single cell malignant samples significant results
NUCB2	1.51425e-29	-1.72718	0.116	0.436	4.2246e-25	ENSG00000070081	protein_coding	B vs other cells single cell malignant samples significant results
FCRLA	2.85743e-29	6.28675	0.072	0.002	7.97194e-25	ENSG00000132185	protein_coding	B vs other cells single cell malignant samples significant results
FCRL3	3.20129e-29	4.93245	0.098	0.004	8.93127e-25	ENSG00000160856	protein_coding	B vs other cells single cell malignant samples significant results
CCDC50	3.20832e-29	2.42192	0.223	0.086	8.95088e-25	ENSG00000152492	protein_coding	B vs other cells single cell malignant samples significant results
CD302	1.0371e-28	-1.76365	0.087	0.374	2.89342e-24	ENSG00000241399	protein_coding	B vs other cells single cell malignant samples significant results
FCRL2	1.23052e-28	5.7566	0.072	0.003	3.43302e-24	ENSG00000132704	protein_coding	B vs other cells single cell malignant samples significant results
P2RX5	1.29417e-28	3.96848	0.113	0.015	3.61062e-24	ENSG00000083454	protein_coding	B vs other cells single cell malignant samples significant results
CDK6	2.16593e-28	-1.27279	0.188	0.471	6.04274e-24	ENSG00000105810	protein_coding	B vs other cells single cell malignant samples significant results
FYB1	2.18353e-28	-2.3915	0.046	0.297	6.09183e-24	ENSG00000082074	protein_coding	B vs other cells single cell malignant samples significant results
TXN	3.25276e-28	-0.668878	0.217	0.515	9.07489e-24	ENSG00000136810	protein_coding	B vs other cells single cell malignant samples significant results
TNFSF13B	5.1565e-28	-2.81935	0.04	0.305	1.43861e-23	ENSG00000102524	protein_coding	B vs other cells single cell malignant samples significant results
GPX1	8.36014e-28	-0.735474	0.379	0.632	2.3324e-23	ENSG00000233276	protein_coding	B vs other cells single cell malignant samples significant results
VIM	1.07231e-27	-1.24787	0.454	0.712	2.99165e-23	ENSG00000026025	protein_coding	B vs other cells single cell malignant samples significant results
CLEC12A	1.42257e-27	-2.91328	0.035	0.287	3.96884e-23	ENSG00000172322	protein_coding	B vs other cells single cell malignant samples significant results
SMCHD1	2.26191e-27	1.16125	0.376	0.328	6.31051e-23	ENSG00000101596	protein_coding	B vs other cells single cell malignant samples significant results
CD63	4.9415e-27	-1.22922	0.139	0.422	1.37863e-22	ENSG00000135404	protein_coding	B vs other cells single cell malignant samples significant results
TTN	1.87458e-26	2.58338	0.214	0.082	5.22989e-22	ENSG00000155657	protein_coding	B vs other cells single cell malignant samples significant results
LDHA	3.09354e-26	-0.883155	0.147	0.397	8.63066e-22	ENSG00000288299	protein_coding	B vs other cells single cell malignant samples significant results
LDHA	3.09354e-26	-0.883155	0.147	0.397	8.63066e-22	ENSG00000134333	protein_coding	B vs other cells single cell malignant samples significant results
VPREB1	3.05468e-25	6.15652	0.078	0.002	8.52226e-21	ENSG00000169575	protein_coding	B vs other cells single cell malignant samples significant results
FCMR	4.79824e-25	3.41174	0.147	0.018	1.33866e-20	ENSG00000162894	protein_coding	B vs other cells single cell malignant samples significant results
LST1	1.20478e-24	-0.942923	0.147	0.364	3.3612e-20	ENSG00000235915	protein_coding	B vs other cells single cell malignant samples significant results
LST1	1.20478e-24	-0.942923	0.147	0.364	3.3612e-20	ENSG00000230791	protein_coding	B vs other cells single cell malignant samples significant results
LST1	1.20478e-24	-0.942923	0.147	0.364	3.3612e-20	ENSG00000223465	protein_coding	B vs other cells single cell malignant samples significant results
LST1	1.20478e-24	-0.942923	0.147	0.364	3.3612e-20	ENSG00000226182	protein_coding	B vs other cells single cell malignant samples significant results
LST1	1.20478e-24	-0.942923	0.147	0.364	3.3612e-20	ENSG00000231048	protein_coding	B vs other cells single cell malignant samples significant results
LST1	1.20478e-24	-0.942923	0.147	0.364	3.3612e-20	ENSG00000234514	protein_coding	B vs other cells single cell malignant samples significant results
LST1	1.20478e-24	-0.942923	0.147	0.364	3.3612e-20	ENSG00000206433	protein_coding	B vs other cells single cell malignant samples significant results
LST1	1.20478e-24	-0.942923	0.147	0.364	3.3612e-20	ENSG00000204482	protein_coding	B vs other cells single cell malignant samples significant results
HCST	1.34726e-24	-1.3813	0.09	0.295	3.75873e-20	ENSG00000126264	protein_coding	B vs other cells single cell malignant samples significant results
RPS27	1.51717e-24	0.624448	0.977	0.98	4.23275e-20	ENSG00000177954	protein_coding	B vs other cells single cell malignant samples significant results
EIF4A1	1.60041e-24	-0.840468	0.283	0.555	4.46497e-20	ENSG00000161960	protein_coding	B vs other cells single cell malignant samples significant results
ALDOA	2.62961e-24	-0.873986	0.214	0.47	7.33635e-20	ENSG00000149925	protein_coding	B vs other cells single cell malignant samples significant results
TPI1	5.64967e-24	-0.738373	0.217	0.467	1.5762e-19	ENSG00000111669	protein_coding	B vs other cells single cell malignant samples significant results
S100A6	9.0605e-24	-1.35143	0.269	0.551	2.52779e-19	ENSG00000197956	protein_coding	B vs other cells single cell malignant samples significant results
VCAN	9.2402e-24	-3.57896	0.023	0.29	2.57792e-19	ENSG00000038427	protein_coding	B vs other cells single cell malignant samples significant results
XBP1	9.66616e-24	-1.41381	0.11	0.335	2.69676e-19	ENSG00000100219	protein_coding	B vs other cells single cell malignant samples significant results
BTG1	1.17436e-23	0.688599	0.379	0.32	3.27636e-19	ENSG00000133639	protein_coding	B vs other cells single cell malignant samples significant results
LBH	1.50652e-23	2.85937	0.153	0.035	4.20305e-19	ENSG00000213626	protein_coding	B vs other cells single cell malignant samples significant results
MOB1A	1.9567e-23	0.638708	0.303	0.359	5.45901e-19	ENSG00000114978	protein_coding	B vs other cells single cell malignant samples significant results
CPVL	2.70842e-23	-2.38942	0.02	0.168	7.55621e-19	ENSG00000106066	protein_coding	B vs other cells single cell malignant samples significant results
SPN	3.14073e-23	-0.806776	0.214	0.454	8.76232e-19	ENSG00000197471	protein_coding	B vs other cells single cell malignant samples significant results
ITM2B	3.93307e-23	-0.630915	0.269	0.525	1.09729e-18	ENSG00000136156	protein_coding	B vs other cells single cell malignant samples significant results
PSMA6	4.68203e-23	-0.809243	0.234	0.497	1.30624e-18	ENSG00000100902	protein_coding	B vs other cells single cell malignant samples significant results
QRSL1	5.02917e-23	2.49671	0.133	0.051	1.40309e-18	ENSG00000130348	protein_coding	B vs other cells single cell malignant samples significant results
LGALS1	9.81041e-23	-0.87209	0.237	0.491	2.73701e-18	ENSG00000100097	protein_coding	B vs other cells single cell malignant samples significant results
ITGB2	9.92354e-23	-0.589379	0.173	0.371	2.76857e-18	ENSG00000160255	protein_coding	B vs other cells single cell malignant samples significant results
CTSC	1.34612e-22	-1.10619	0.107	0.301	3.75555e-18	ENSG00000109861	protein_coding	B vs other cells single cell malignant samples significant results
CD1C	1.46375e-22	5.02991	0.061	0.003	4.08372e-18	ENSG00000158481	protein_coding	B vs other cells single cell malignant samples significant results
GSTO1	1.57547e-22	-1.05409	0.104	0.324	4.3954e-18	ENSG00000148834	protein_coding	B vs other cells single cell malignant samples significant results
PSAP	2.07235e-22	-1.72818	0.249	0.559	5.78165e-18	ENSG00000197746	protein_coding	B vs other cells single cell malignant samples significant results
GNAQ	2.62984e-22	-1.66907	0.078	0.308	7.33698e-18	ENSG00000156052	protein_coding	B vs other cells single cell malignant samples significant results
PRSS57	3.24224e-22	-1.77098	0.04	0.21	9.04553e-18	ENSG00000185198	protein_coding	B vs other cells single cell malignant samples significant results
APLP2	3.99795e-22	-1.52386	0.28	0.611	1.11539e-17	ENSG00000084234	protein_coding	B vs other cells single cell malignant samples significant results
SPINK2	4.56425e-22	-1.21491	0.104	0.229	1.27338e-17	ENSG00000128040	protein_coding	B vs other cells single cell malignant samples significant results
LDHB	5.15225e-22	-1.1507	0.176	0.452	1.43743e-17	ENSG00000111716	protein_coding	B vs other cells single cell malignant samples significant results
COX5A	5.51153e-22	-0.836168	0.162	0.389	1.53766e-17	ENSG00000178741	protein_coding	B vs other cells single cell malignant samples significant results
HLA-DRA	7.7722e-22	0.958453	0.818	0.646	2.16837e-17	ENSG00000277263	protein_coding	B vs other cells single cell malignant samples significant results
HLA-DRA	7.7722e-22	0.958453	0.818	0.646	2.16837e-17	ENSG00000234794	protein_coding	B vs other cells single cell malignant samples significant results
HLA-DRA	7.7722e-22	0.958453	0.818	0.646	2.16837e-17	ENSG00000228987	protein_coding	B vs other cells single cell malignant samples significant results
HLA-DRA	7.7722e-22	0.958453	0.818	0.646	2.16837e-17	ENSG00000227993	protein_coding	B vs other cells single cell malignant samples significant results
HLA-DRA	7.7722e-22	0.958453	0.818	0.646	2.16837e-17	ENSG00000226260	protein_coding	B vs other cells single cell malignant samples significant results
HLA-DRA	7.7722e-22	0.958453	0.818	0.646	2.16837e-17	ENSG00000230726	protein_coding	B vs other cells single cell malignant samples significant results
HLA-DRA	7.7722e-22	0.958453	0.818	0.646	2.16837e-17	ENSG00000206308	protein_coding	B vs other cells single cell malignant samples significant results
HLA-DRA	7.7722e-22	0.958453	0.818	0.646	2.16837e-17	ENSG00000204287	protein_coding	B vs other cells single cell malignant samples significant results
PARP14	1.45495e-21	1.27956	0.263	0.218	4.05916e-17	ENSG00000173193	protein_coding	B vs other cells single cell malignant samples significant results
FCER1G	2.17713e-21	-2.03054	0.061	0.276	6.07397e-17	ENSG00000158869	protein_coding	B vs other cells single cell malignant samples significant results
MLEC	2.4689e-21	-0.640985	0.09	0.253	6.88799e-17	ENSG00000110917	protein_coding	B vs other cells single cell malignant samples significant results
ETS1	3.07863e-21	1.81726	0.309	0.097	8.58908e-17	ENSG00000134954	protein_coding	B vs other cells single cell malignant samples significant results
CD52	3.23005e-21	1.00044	0.621	0.469	9.01151e-17	ENSG00000169442	protein_coding	B vs other cells single cell malignant samples significant results
GMFG	3.59387e-21	-0.599858	0.306	0.558	1.00265e-16	ENSG00000291873	protein_coding	B vs other cells single cell malignant samples significant results
GMFG	3.59387e-21	-0.599858	0.306	0.558	1.00265e-16	ENSG00000130755	protein_coding	B vs other cells single cell malignant samples significant results
PPM1K	5.29518e-21	1.96836	0.217	0.097	1.4773e-16	ENSG00000163644	protein_coding	B vs other cells single cell malignant samples significant results
UQCRQ	5.66191e-21	-0.616799	0.191	0.407	1.57962e-16	ENSG00000164405	protein_coding	B vs other cells single cell malignant samples significant results
S100A9	6.13313e-21	-5.00067	0.087	0.392	1.71108e-16	ENSG00000163220	protein_coding	B vs other cells single cell malignant samples significant results
CPNE5	6.54733e-21	3.49805	0.066	0.009	1.82664e-16	ENSG00000124772	protein_coding	B vs other cells single cell malignant samples significant results
TALDO1	6.96315e-21	-0.982679	0.124	0.32	1.94265e-16	ENSG00000177156	protein_coding	B vs other cells single cell malignant samples significant results
GRN	7.04934e-21	-1.36555	0.087	0.289	1.9667e-16	ENSG00000030582	protein_coding	B vs other cells single cell malignant samples significant results
DUSP6	7.58435e-21	-1.09903	0.145	0.358	2.11596e-16	ENSG00000139318	protein_coding	B vs other cells single cell malignant samples significant results
EMB	7.67305e-21	-1.16612	0.292	0.571	2.1407e-16	ENSG00000170571	protein_coding	B vs other cells single cell malignant samples significant results
GLUL	9.25761e-21	-1.12063	0.095	0.298	2.58278e-16	ENSG00000135821	protein_coding	B vs other cells single cell malignant samples significant results
ABRACL	1.25057e-20	-1.1006	0.087	0.27	3.48896e-16	ENSG00000146386	protein_coding	B vs other cells single cell malignant samples significant results
JAML	1.42458e-20	-1.55304	0.058	0.169	3.97445e-16	ENSG00000160593	protein_coding	B vs other cells single cell malignant samples significant results
S100A8	1.61875e-20	-5.08431	0.066	0.361	4.51616e-16	ENSG00000143546	protein_coding	B vs other cells single cell malignant samples significant results
RUNX1	2.09335e-20	-0.957457	0.095	0.305	5.84025e-16	ENSG00000159216	protein_coding	B vs other cells single cell malignant samples significant results
APEX1	2.46437e-20	-0.667314	0.176	0.37	6.87535e-16	ENSG00000291796	protein_coding	B vs other cells single cell malignant samples significant results
APEX1	2.46437e-20	-0.667314	0.176	0.37	6.87535e-16	ENSG00000100823	protein_coding	B vs other cells single cell malignant samples significant results
TNFAIP2	3.02058e-20	-2.00197	0.038	0.221	8.42712e-16	ENSG00000185215	protein_coding	B vs other cells single cell malignant samples significant results
CTSG	3.73961e-20	-4.87992	0.012	0.179	1.04331e-15	ENSG00000100448	protein_coding	B vs other cells single cell malignant samples significant results
NDUFB9	3.79597e-20	-1.13174	0.118	0.346	1.05904e-15	ENSG00000147684	protein_coding	B vs other cells single cell malignant samples significant results
EDARADD	3.93207e-20	-1.36834	0.04	0.187	1.09701e-15	ENSG00000186197	protein_coding	B vs other cells single cell malignant samples significant results
PYCARD	3.99935e-20	-0.807751	0.104	0.276	1.11578e-15	ENSG00000103490	protein_coding	B vs other cells single cell malignant samples significant results
SPIB	4.19254e-20	4.542	0.075	0.006	1.16968e-15	ENSG00000269404	protein_coding	B vs other cells single cell malignant samples significant results
SLIRP	4.58197e-20	-0.650484	0.092	0.257	1.27832e-15	ENSG00000119705	protein_coding	B vs other cells single cell malignant samples significant results
FTL	5.62299e-20	-1.32862	0.676	0.866	1.56876e-15	ENSG00000087086	protein_coding	B vs other cells single cell malignant samples significant results
IRAK3	5.98068e-20	-2.01153	0.058	0.295	1.66855e-15	ENSG00000090376	protein_coding	B vs other cells single cell malignant samples significant results
TNFRSF13B	7.12408e-20	3.16359	0.061	0.008	1.98755e-15	ENSG00000240505	protein_coding	B vs other cells single cell malignant samples significant results
LAMP2	1.14758e-19	-1.01413	0.139	0.369	3.20164e-15	ENSG00000005893	protein_coding	B vs other cells single cell malignant samples significant results
CAPRIN1	1.37205e-19	-0.80176	0.11	0.296	3.82788e-15	ENSG00000135387	protein_coding	B vs other cells single cell malignant samples significant results
MNDA	2.2129e-19	-2.67241	0.069	0.35	6.17377e-15	ENSG00000163563	protein_coding	B vs other cells single cell malignant samples significant results
SP100	2.84452e-19	0.691488	0.364	0.363	7.93593e-15	ENSG00000067066	protein_coding	B vs other cells single cell malignant samples significant results
AK2	2.93235e-19	-2.25519	0.049	0.257	8.18096e-15	ENSG00000004455	protein_coding	B vs other cells single cell malignant samples significant results
CCT5	3.12248e-19	-0.816621	0.095	0.28	8.7114e-15	ENSG00000150753	protein_coding	B vs other cells single cell malignant samples significant results
YWHAE	3.77613e-19	-0.672902	0.283	0.54	1.0535e-14	ENSG00000274474	protein_coding	B vs other cells single cell malignant samples significant results
YWHAE	3.77613e-19	-0.672902	0.283	0.54	1.0535e-14	ENSG00000108953	protein_coding	B vs other cells single cell malignant samples significant results
PTPRCAP	3.77864e-19	1.30593	0.347	0.22	1.0542e-14	ENSG00000213402	protein_coding	B vs other cells single cell malignant samples significant results
GLIPR1	4.05896e-19	-1.10577	0.121	0.323	1.13241e-14	ENSG00000139278	protein_coding	B vs other cells single cell malignant samples significant results
SH3BGRL	4.69748e-19	-0.618474	0.234	0.457	1.31055e-14	ENSG00000131171	protein_coding	B vs other cells single cell malignant samples significant results
CALR	6.61709e-19	-0.866655	0.309	0.572	1.8461e-14	ENSG00000179218	protein_coding	B vs other cells single cell malignant samples significant results
HSP90AA1	8.76178e-19	-0.670087	0.48	0.731	2.44445e-14	ENSG00000080824	protein_coding	B vs other cells single cell malignant samples significant results
SPTLC2	8.93557e-19	-0.725242	0.145	0.343	2.49293e-14	ENSG00000100596	protein_coding	B vs other cells single cell malignant samples significant results
MS4A6A	9.525e-19	-3.01695	0.032	0.24	2.65738e-14	ENSG00000110077	protein_coding	B vs other cells single cell malignant samples significant results
HSPD1	1.03808e-18	-0.773619	0.243	0.476	2.89615e-14	ENSG00000144381	protein_coding	B vs other cells single cell malignant samples significant results
SEC11A	1.14079e-18	-1.0972	0.098	0.296	3.18269e-14	ENSG00000140612	protein_coding	B vs other cells single cell malignant samples significant results
TNFAIP8	1.271e-18	1.23229	0.188	0.161	3.54595e-14	ENSG00000145779	protein_coding	B vs other cells single cell malignant samples significant results
PGK1	1.57126e-18	-0.88253	0.156	0.366	4.38367e-14	ENSG00000102144	protein_coding	B vs other cells single cell malignant samples significant results
CAT	1.66266e-18	-1.26684	0.168	0.404	4.63866e-14	ENSG00000121691	protein_coding	B vs other cells single cell malignant samples significant results
GSTK1	1.93675e-18	-0.900793	0.113	0.292	5.40333e-14	ENSG00000197448	protein_coding	B vs other cells single cell malignant samples significant results
VSIR	2.07989e-18	-1.16151	0.092	0.259	5.80268e-14	ENSG00000107738	protein_coding	B vs other cells single cell malignant samples significant results
RFLNB	2.82572e-18	-1.48934	0.069	0.269	7.88348e-14	ENSG00000283979	protein_coding	B vs other cells single cell malignant samples significant results
RFLNB	2.82572e-18	-1.48934	0.069	0.269	7.88348e-14	ENSG00000183688	protein_coding	B vs other cells single cell malignant samples significant results
CD68	3.76503e-18	-2.54575	0.032	0.227	1.05041e-13	ENSG00000129226	protein_coding	B vs other cells single cell malignant samples significant results
ELOVL5	4.31471e-18	1.53887	0.156	0.111	1.20376e-13	ENSG00000012660	protein_coding	B vs other cells single cell malignant samples significant results
HSP90B1	4.80785e-18	-0.801593	0.338	0.603	1.34134e-13	ENSG00000166598	protein_coding	B vs other cells single cell malignant samples significant results
NAA38	5.39772e-18	-0.901976	0.121	0.314	1.50591e-13	ENSG00000183011	protein_coding	B vs other cells single cell malignant samples significant results
RTN3	6.13651e-18	-1.01674	0.118	0.31	1.71202e-13	ENSG00000133318	protein_coding	B vs other cells single cell malignant samples significant results
PPA1	6.42967e-18	-1.10276	0.098	0.288	1.79381e-13	ENSG00000180817	protein_coding	B vs other cells single cell malignant samples significant results
USP15	6.69704e-18	-0.672002	0.205	0.43	1.86841e-13	ENSG00000135655	protein_coding	B vs other cells single cell malignant samples significant results
RNF130	7.92601e-18	-1.24369	0.075	0.265	2.21128e-13	ENSG00000113269	protein_coding	B vs other cells single cell malignant samples significant results
COX7B	1.09909e-17	-0.657705	0.24	0.459	3.06635e-13	ENSG00000131174	protein_coding	B vs other cells single cell malignant samples significant results
MEF2C	1.33249e-17	1.07819	0.318	0.271	3.71752e-13	ENSG00000081189	protein_coding	B vs other cells single cell malignant samples significant results
ZEB2	1.44637e-17	-0.660066	0.153	0.361	4.03523e-13	ENSG00000169554	protein_coding	B vs other cells single cell malignant samples significant results
MFSD1	1.57803e-17	-1.12698	0.104	0.309	4.40253e-13	ENSG00000118855	protein_coding	B vs other cells single cell malignant samples significant results
HMGB2	1.91188e-17	-0.774147	0.309	0.579	5.33396e-13	ENSG00000164104	protein_coding	B vs other cells single cell malignant samples significant results
ANKRD28	2.71174e-17	-0.976168	0.13	0.362	7.56549e-13	ENSG00000206560	protein_coding	B vs other cells single cell malignant samples significant results
PRDM2	4.08317e-17	1.3208	0.243	0.174	1.13916e-12	ENSG00000116731	protein_coding	B vs other cells single cell malignant samples significant results
MSRB3	4.29137e-17	-1.55024	0.046	0.216	1.19725e-12	ENSG00000174099	protein_coding	B vs other cells single cell malignant samples significant results
PTPN1	4.74241e-17	1.24326	0.243	0.187	1.32309e-12	ENSG00000196396	protein_coding	B vs other cells single cell malignant samples significant results
CD22	5.7304e-17	4.76894	0.072	0.003	1.59872e-12	ENSG00000012124	protein_coding	B vs other cells single cell malignant samples significant results
TNRC6B	6.60371e-17	0.952763	0.324	0.288	1.84237e-12	ENSG00000100354	protein_coding	B vs other cells single cell malignant samples significant results
FGL2	6.93698e-17	-1.91251	0.052	0.211	1.93535e-12	ENSG00000127951	protein_coding	B vs other cells single cell malignant samples significant results
SNRPD1	7.02144e-17	-0.733877	0.113	0.274	1.95891e-12	ENSG00000167088	protein_coding	B vs other cells single cell malignant samples significant results
PSME2	7.11334e-17	-0.765791	0.127	0.294	1.98455e-12	ENSG00000284889	protein_coding	B vs other cells single cell malignant samples significant results
PSME2	7.11334e-17	-0.765791	0.127	0.294	1.98455e-12	ENSG00000100911	protein_coding	B vs other cells single cell malignant samples significant results
DBI	7.4575e-17	-0.711658	0.249	0.464	2.08057e-12	ENSG00000155368	protein_coding	B vs other cells single cell malignant samples significant results
REL	1.01066e-16	1.05266	0.298	0.262	2.81963e-12	ENSG00000162924	protein_coding	B vs other cells single cell malignant samples significant results
RPN2	1.04785e-16	-0.685631	0.104	0.259	2.9234e-12	ENSG00000291973	protein_coding	B vs other cells single cell malignant samples significant results
RPN2	1.04785e-16	-0.685631	0.104	0.259	2.9234e-12	ENSG00000118705	protein_coding	B vs other cells single cell malignant samples significant results
MBD4	1.12804e-16	1.00087	0.147	0.152	3.14713e-12	ENSG00000129071	protein_coding	B vs other cells single cell malignant samples significant results
RAB2A	1.38413e-16	-0.824775	0.118	0.306	3.86157e-12	ENSG00000104388	protein_coding	B vs other cells single cell malignant samples significant results
IER2	1.57416e-16	0.707105	0.257	0.289	4.39174e-12	ENSG00000160888	protein_coding	B vs other cells single cell malignant samples significant results
RCN1	1.64333e-16	-0.899875	0.04	0.167	4.58473e-12	ENSG00000049449	protein_coding	B vs other cells single cell malignant samples significant results
SMIM14	2.11961e-16	1.90444	0.139	0.072	5.91349e-12	ENSG00000163683	protein_coding	B vs other cells single cell malignant samples significant results
NDUFB2	2.24566e-16	-0.707015	0.179	0.38	6.26516e-12	ENSG00000090266	protein_coding	B vs other cells single cell malignant samples significant results
SERF2	2.266e-16	-0.60148	0.645	0.843	6.3219e-12	ENSG00000140264	protein_coding	B vs other cells single cell malignant samples significant results
ARRDC3	2.26641e-16	0.724508	0.165	0.181	6.32306e-12	ENSG00000113369	protein_coding	B vs other cells single cell malignant samples significant results
HLA-F	2.43507e-16	1.10347	0.228	0.185	6.79359e-12	ENSG00000235220	protein_coding	B vs other cells single cell malignant samples significant results
HLA-F	2.43507e-16	1.10347	0.228	0.185	6.79359e-12	ENSG00000229698	protein_coding	B vs other cells single cell malignant samples significant results
HLA-F	2.43507e-16	1.10347	0.228	0.185	6.79359e-12	ENSG00000137403	protein_coding	B vs other cells single cell malignant samples significant results
HLA-F	2.43507e-16	1.10347	0.228	0.185	6.79359e-12	ENSG00000234487	protein_coding	B vs other cells single cell malignant samples significant results
HLA-F	2.43507e-16	1.10347	0.228	0.185	6.79359e-12	ENSG00000237508	protein_coding	B vs other cells single cell malignant samples significant results
HLA-F	2.43507e-16	1.10347	0.228	0.185	6.79359e-12	ENSG00000206509	protein_coding	B vs other cells single cell malignant samples significant results
HLA-F	2.43507e-16	1.10347	0.228	0.185	6.79359e-12	ENSG00000204642	protein_coding	B vs other cells single cell malignant samples significant results
NGLY1	2.81492e-16	1.02568	0.127	0.13	7.85334e-12	ENSG00000151092	protein_coding	B vs other cells single cell malignant samples significant results
ZBTB20	2.93804e-16	1.33481	0.176	0.144	8.19685e-12	ENSG00000181722	protein_coding	B vs other cells single cell malignant samples significant results
ELF1	3.11368e-16	-0.97947	0.194	0.433	8.68685e-12	ENSG00000120690	protein_coding	B vs other cells single cell malignant samples significant results
RGS18	3.16636e-16	-1.43843	0.055	0.227	8.83382e-12	ENSG00000150681	protein_coding	B vs other cells single cell malignant samples significant results
RAB30	3.19944e-16	3.89784	0.066	0.007	8.92611e-12	ENSG00000137502	protein_coding	B vs other cells single cell malignant samples significant results
AZU1	3.85927e-16	-4.77439	0.009	0.179	1.0767e-11	ENSG00000278624	protein_coding	B vs other cells single cell malignant samples significant results
AZU1	3.85927e-16	-4.77439	0.009	0.179	1.0767e-11	ENSG00000172232	protein_coding	B vs other cells single cell malignant samples significant results
HSPA5	3.91775e-16	-1.53326	0.277	0.534	1.09301e-11	ENSG00000044574	protein_coding	B vs other cells single cell malignant samples significant results
PARP15	3.96528e-16	2.64753	0.11	0.036	1.10627e-11	ENSG00000173200	protein_coding	B vs other cells single cell malignant samples significant results
LGALS3	4.13228e-16	-3.87538	0.02	0.216	1.15286e-11	ENSG00000131981	protein_coding	B vs other cells single cell malignant samples significant results
STX7	4.82381e-16	1.09661	0.185	0.158	1.3458e-11	ENSG00000079950	protein_coding	B vs other cells single cell malignant samples significant results
CHP1	5.03454e-16	-1.48659	0.055	0.221	1.40459e-11	ENSG00000187446	protein_coding	B vs other cells single cell malignant samples significant results
TCL1A	5.20946e-16	7.99913	0.032	0	1.45339e-11	ENSG00000100721	protein_coding	B vs other cells single cell malignant samples significant results
F13A1	6.36046e-16	-5.53826	0.003	0.133	1.77451e-11	ENSG00000124491	protein_coding	B vs other cells single cell malignant samples significant results
PHPT1	6.76776e-16	-0.977461	0.072	0.221	1.88814e-11	ENSG00000054148	protein_coding	B vs other cells single cell malignant samples significant results
STRBP	1.08518e-15	1.33644	0.156	0.112	3.02754e-11	ENSG00000165209	protein_coding	B vs other cells single cell malignant samples significant results
FCRL5	1.11028e-15	3.32672	0.049	0.007	3.09756e-11	ENSG00000143297	protein_coding	B vs other cells single cell malignant samples significant results
TGOLN2	1.24267e-15	-0.677899	0.182	0.375	3.46694e-11	ENSG00000292253	protein_coding	B vs other cells single cell malignant samples significant results
TGOLN2	1.24267e-15	-0.677899	0.182	0.375	3.46694e-11	ENSG00000152291	protein_coding	B vs other cells single cell malignant samples significant results
DHRS7	1.32617e-15	-0.602004	0.078	0.205	3.69988e-11	ENSG00000100612	protein_coding	B vs other cells single cell malignant samples significant results
BCL11A	1.4442e-15	1.28233	0.295	0.202	4.02918e-11	ENSG00000119866	protein_coding	B vs other cells single cell malignant samples significant results
SMAP2	1.48598e-15	0.651991	0.292	0.305	4.14574e-11	ENSG00000084070	protein_coding	B vs other cells single cell malignant samples significant results
RPN1	1.48637e-15	-1.3962	0.04	0.177	4.14682e-11	ENSG00000163902	protein_coding	B vs other cells single cell malignant samples significant results
NPC2	1.52797e-15	-1.16267	0.101	0.272	4.2629e-11	ENSG00000119655	protein_coding	B vs other cells single cell malignant samples significant results
TLE1	1.68738e-15	3.35158	0.072	0.016	4.70763e-11	ENSG00000196781	protein_coding	B vs other cells single cell malignant samples significant results
HVCN1	1.9701e-15	1.75169	0.147	0.078	5.49637e-11	ENSG00000122986	protein_coding	B vs other cells single cell malignant samples significant results
NCOA3	3.04013e-15	1.32026	0.217	0.14	8.48167e-11	ENSG00000124151	protein_coding	B vs other cells single cell malignant samples significant results
HDGF	3.51821e-15	-0.774837	0.124	0.303	9.81545e-11	ENSG00000143321	protein_coding	B vs other cells single cell malignant samples significant results
CD33	3.63633e-15	-3.17226	0.009	0.103	1.0145e-10	ENSG00000105383	protein_coding	B vs other cells single cell malignant samples significant results
TBC1D9	4.69303e-15	3.03709	0.092	0.018	1.30931e-10	ENSG00000109436	protein_coding	B vs other cells single cell malignant samples significant results
SELENOP	4.79024e-15	-2.13039	0.017	0.091	1.33643e-10	ENSG00000250722	protein_coding	B vs other cells single cell malignant samples significant results
HACD4	5.11982e-15	-1.42753	0.055	0.198	1.42838e-10	ENSG00000188921	protein_coding	B vs other cells single cell malignant samples significant results
RUBCNL	5.20578e-15	4.92542	0.061	0.003	1.45236e-10	ENSG00000102445	protein_coding	B vs other cells single cell malignant samples significant results
CTSD	5.89522e-15	-1.54558	0.095	0.272	1.64471e-10	ENSG00000117984	protein_coding	B vs other cells single cell malignant samples significant results
P4HB	7.44105e-15	-1.1179	0.081	0.25	2.07598e-10	ENSG00000185624	protein_coding	B vs other cells single cell malignant samples significant results
CCT7	7.81564e-15	-0.611372	0.061	0.177	2.18049e-10	ENSG00000135624	protein_coding	B vs other cells single cell malignant samples significant results
CLNS1A	8.83525e-15	-0.611312	0.084	0.209	2.46495e-10	ENSG00000074201	protein_coding	B vs other cells single cell malignant samples significant results
PPT1	8.9919e-15	-1.31752	0.055	0.209	2.50865e-10	ENSG00000131238	protein_coding	B vs other cells single cell malignant samples significant results
COMT	9.96644e-15	-1.27021	0.069	0.211	2.78054e-10	ENSG00000093010	protein_coding	B vs other cells single cell malignant samples significant results
TIMP1	1.01088e-14	-0.996542	0.064	0.179	2.82024e-10	ENSG00000102265	protein_coding	B vs other cells single cell malignant samples significant results
STT3B	1.0638e-14	-0.666322	0.104	0.264	2.96791e-10	ENSG00000163527	protein_coding	B vs other cells single cell malignant samples significant results
TXNIP	1.09011e-14	0.669948	0.694	0.677	3.0413e-10	ENSG00000265972	protein_coding	B vs other cells single cell malignant samples significant results
TMED9	1.1214e-14	-0.674117	0.084	0.218	3.12859e-10	ENSG00000184840	protein_coding	B vs other cells single cell malignant samples significant results
CAPZA2	1.14471e-14	-1.01963	0.075	0.235	3.19364e-10	ENSG00000198898	protein_coding	B vs other cells single cell malignant samples significant results
LYST	1.28513e-14	-0.932432	0.191	0.426	3.58538e-10	ENSG00000143669	protein_coding	B vs other cells single cell malignant samples significant results
PTPN2	1.30092e-14	0.753028	0.165	0.179	3.62944e-10	ENSG00000175354	protein_coding	B vs other cells single cell malignant samples significant results
ZNF292	1.35155e-14	0.929411	0.24	0.221	3.7707e-10	ENSG00000188994	protein_coding	B vs other cells single cell malignant samples significant results
PGD	1.39755e-14	-1.43351	0.064	0.22	3.89902e-10	ENSG00000142657	protein_coding	B vs other cells single cell malignant samples significant results
COL19A1	1.46976e-14	7.5646	0.038	0.001	4.10048e-10	ENSG00000082293	protein_coding	B vs other cells single cell malignant samples significant results
LPCAT2	1.79554e-14	-2.66884	0.02	0.142	5.00937e-10	ENSG00000087253	protein_coding	B vs other cells single cell malignant samples significant results
VDAC1	1.82867e-14	-1.24617	0.061	0.199	5.1018e-10	ENSG00000213585	protein_coding	B vs other cells single cell malignant samples significant results
FKBP5	1.90553e-14	-1.11724	0.136	0.299	5.31624e-10	ENSG00000096060	protein_coding	B vs other cells single cell malignant samples significant results
CALCOCO2	1.93102e-14	-0.965306	0.092	0.268	5.38736e-10	ENSG00000136436	protein_coding	B vs other cells single cell malignant samples significant results
UBE2E1	2.71597e-14	-0.927541	0.055	0.18	7.57729e-10	ENSG00000170142	protein_coding	B vs other cells single cell malignant samples significant results
SELPLG	2.75165e-14	-2.33555	0.017	0.121	7.67684e-10	ENSG00000110876	protein_coding	B vs other cells single cell malignant samples significant results
MYADM	2.92496e-14	-0.704885	0.142	0.323	8.16034e-10	ENSG00000179820	protein_coding	B vs other cells single cell malignant samples significant results
LAMTOR1	3.06977e-14	-0.725443	0.075	0.183	8.56436e-10	ENSG00000149357	protein_coding	B vs other cells single cell malignant samples significant results
CDV3	3.19222e-14	-0.739841	0.124	0.297	8.90598e-10	ENSG00000091527	protein_coding	B vs other cells single cell malignant samples significant results
STAP1	3.45022e-14	2.28321	0.118	0.044	9.62578e-10	ENSG00000035720	protein_coding	B vs other cells single cell malignant samples significant results
ATF7IP	3.45072e-14	0.887349	0.182	0.184	9.62717e-10	ENSG00000171681	protein_coding	B vs other cells single cell malignant samples significant results
ORAI2	3.62373e-14	1.09093	0.147	0.13	1.01099e-09	ENSG00000160991	protein_coding	B vs other cells single cell malignant samples significant results
METTL9	3.90416e-14	-0.803105	0.13	0.308	1.08922e-09	ENSG00000284548	protein_coding	B vs other cells single cell malignant samples significant results
METTL9	3.90416e-14	-0.803105	0.13	0.308	1.08922e-09	ENSG00000197006	protein_coding	B vs other cells single cell malignant samples significant results
NRDC	4.54887e-14	-0.679422	0.113	0.265	1.26909e-09	ENSG00000078618	protein_coding	B vs other cells single cell malignant samples significant results
PSMA1	4.71273e-14	-0.752672	0.159	0.335	1.3148e-09	ENSG00000129084	protein_coding	B vs other cells single cell malignant samples significant results
MYDGF	5.05673e-14	-0.979861	0.072	0.215	1.41078e-09	ENSG00000074842	protein_coding	B vs other cells single cell malignant samples significant results
BIRC6	5.61764e-14	0.734491	0.185	0.2	1.56726e-09	ENSG00000115760	protein_coding	B vs other cells single cell malignant samples significant results
HM13	6.00593e-14	-1.1517	0.029	0.131	1.67559e-09	ENSG00000101294	protein_coding	B vs other cells single cell malignant samples significant results
TNFSF13	6.28217e-14	-1.794	0.032	0.14	1.75266e-09	ENSG00000161955	protein_coding	B vs other cells single cell malignant samples significant results
TMOD3	6.5286e-14	-0.583393	0.075	0.196	1.82141e-09	ENSG00000138594	protein_coding	B vs other cells single cell malignant samples significant results
CD19	6.53766e-14	3.90957	0.072	0.011	1.82394e-09	ENSG00000177455	protein_coding	B vs other cells single cell malignant samples significant results
RPLP2	6.74382e-14	0.580863	0.957	0.928	1.88146e-09	ENSG00000177600	protein_coding	B vs other cells single cell malignant samples significant results
ARF6	6.97142e-14	0.613057	0.266	0.284	1.94496e-09	ENSG00000165527	protein_coding	B vs other cells single cell malignant samples significant results
NMI	7.0439e-14	-0.881344	0.127	0.308	1.96518e-09	ENSG00000123609	protein_coding	B vs other cells single cell malignant samples significant results
SORL1	7.16987e-14	-0.942333	0.09	0.234	2.00032e-09	ENSG00000137642	protein_coding	B vs other cells single cell malignant samples significant results
LMO2	7.43444e-14	-0.646332	0.081	0.209	2.07414e-09	ENSG00000135363	protein_coding	B vs other cells single cell malignant samples significant results
CXCR4	7.94622e-14	0.753809	0.237	0.242	2.21692e-09	ENSG00000121966	protein_coding	B vs other cells single cell malignant samples significant results
FNBP4	8.19535e-14	0.835661	0.205	0.207	2.28642e-09	ENSG00000285182	protein_coding	B vs other cells single cell malignant samples significant results
FNBP4	8.19535e-14	0.835661	0.205	0.207	2.28642e-09	ENSG00000109920	protein_coding	B vs other cells single cell malignant samples significant results
RIPOR2	8.1997e-14	0.928335	0.329	0.279	2.28763e-09	ENSG00000111913	protein_coding	B vs other cells single cell malignant samples significant results
IFT57	9.14271e-14	1.09	0.139	0.129	2.55072e-09	ENSG00000114446	protein_coding	B vs other cells single cell malignant samples significant results
ARHGAP24	9.74809e-14	3.43149	0.061	0.012	2.71962e-09	ENSG00000138639	protein_coding	B vs other cells single cell malignant samples significant results
SLC38A1	9.965e-14	0.968248	0.28	0.236	2.78014e-09	ENSG00000111371	protein_coding	B vs other cells single cell malignant samples significant results
ENY2	1.06339e-13	-0.643583	0.15	0.321	2.96676e-09	ENSG00000120533	protein_coding	B vs other cells single cell malignant samples significant results
UBXN1	1.06359e-13	0.580386	0.162	0.195	2.96731e-09	ENSG00000162191	protein_coding	B vs other cells single cell malignant samples significant results
SP140	1.0776e-13	2.40059	0.121	0.04	3.00639e-09	ENSG00000079263	protein_coding	B vs other cells single cell malignant samples significant results
PRDX3	1.08991e-13	-1.10898	0.066	0.204	3.04075e-09	ENSG00000165672	protein_coding	B vs other cells single cell malignant samples significant results
HLA-DMA	1.17075e-13	0.580875	0.185	0.213	3.26626e-09	ENSG00000242361	protein_coding	B vs other cells single cell malignant samples significant results
HLA-DMA	1.17075e-13	0.580875	0.185	0.213	3.26626e-09	ENSG00000241394	protein_coding	B vs other cells single cell malignant samples significant results
HLA-DMA	1.17075e-13	0.580875	0.185	0.213	3.26626e-09	ENSG00000243215	protein_coding	B vs other cells single cell malignant samples significant results
HLA-DMA	1.17075e-13	0.580875	0.185	0.213	3.26626e-09	ENSG00000243719	protein_coding	B vs other cells single cell malignant samples significant results
HLA-DMA	1.17075e-13	0.580875	0.185	0.213	3.26626e-09	ENSG00000243189	protein_coding	B vs other cells single cell malignant samples significant results
HLA-DMA	1.17075e-13	0.580875	0.185	0.213	3.26626e-09	ENSG00000239463	protein_coding	B vs other cells single cell malignant samples significant results
HLA-DMA	1.17075e-13	0.580875	0.185	0.213	3.26626e-09	ENSG00000242685	protein_coding	B vs other cells single cell malignant samples significant results
HLA-DMA	1.17075e-13	0.580875	0.185	0.213	3.26626e-09	ENSG00000204257	protein_coding	B vs other cells single cell malignant samples significant results
TSTD1	1.32433e-13	1.11197	0.153	0.133	3.69474e-09	ENSG00000215845	protein_coding	B vs other cells single cell malignant samples significant results
HOXA9	1.41507e-13	-0.826242	0.095	0.21	3.9479e-09	ENSG00000078399	protein_coding	B vs other cells single cell malignant samples significant results
ZFP36L1	1.41801e-13	1.71904	0.191	0.075	3.9561e-09	ENSG00000185650	protein_coding	B vs other cells single cell malignant samples significant results
RASGRP2	1.44288e-13	1.09266	0.173	0.139	4.0255e-09	ENSG00000068831	protein_coding	B vs other cells single cell malignant samples significant results
ATP6AP2	1.72906e-13	-0.599526	0.081	0.212	4.82391e-09	ENSG00000182220	protein_coding	B vs other cells single cell malignant samples significant results
METTL8	2.08219e-13	1.09894	0.055	0.078	5.80909e-09	ENSG00000123600	protein_coding	B vs other cells single cell malignant samples significant results
CHD7	2.24565e-13	1.98161	0.084	0.046	6.26514e-09	ENSG00000171316	protein_coding	B vs other cells single cell malignant samples significant results
AGPAT5	2.41858e-13	0.863862	0.139	0.139	6.74759e-09	ENSG00000284980	protein_coding	B vs other cells single cell malignant samples significant results
AGPAT5	2.41858e-13	0.863862	0.139	0.139	6.74759e-09	ENSG00000155189	protein_coding	B vs other cells single cell malignant samples significant results
PDCD4	2.46372e-13	0.820131	0.26	0.237	6.87353e-09	ENSG00000150593	protein_coding	B vs other cells single cell malignant samples significant results
CRTAP	2.47459e-13	-1.39494	0.038	0.157	6.90386e-09	ENSG00000170275	protein_coding	B vs other cells single cell malignant samples significant results
ATG3	2.63951e-13	-1.01302	0.11	0.286	7.36398e-09	ENSG00000144848	protein_coding	B vs other cells single cell malignant samples significant results
CLEC11A	2.81349e-13	-2.0834	0.046	0.247	7.84934e-09	ENSG00000105472	protein_coding	B vs other cells single cell malignant samples significant results
TPP1	2.82961e-13	-2.10724	0.035	0.183	7.89433e-09	ENSG00000166340	protein_coding	B vs other cells single cell malignant samples significant results
CYC1	2.99562e-13	-0.595671	0.075	0.191	8.35748e-09	ENSG00000179091	protein_coding	B vs other cells single cell malignant samples significant results
VMP1	3.11092e-13	-1.49032	0.104	0.319	8.67915e-09	ENSG00000062716	protein_coding	B vs other cells single cell malignant samples significant results
MGST3	3.25657e-13	-1.15387	0.069	0.223	9.0855e-09	ENSG00000143198	protein_coding	B vs other cells single cell malignant samples significant results
FCHSD2	3.92727e-13	1.18147	0.116	0.106	1.09567e-08	ENSG00000137478	protein_coding	B vs other cells single cell malignant samples significant results
ATF6	4.32982e-13	-0.910245	0.075	0.217	1.20798e-08	ENSG00000118217	protein_coding	B vs other cells single cell malignant samples significant results
OLA1	4.66088e-13	-0.591718	0.098	0.226	1.30034e-08	ENSG00000138430	protein_coding	B vs other cells single cell malignant samples significant results
VPS29	4.85896e-13	-0.733428	0.116	0.283	1.3556e-08	ENSG00000111237	protein_coding	B vs other cells single cell malignant samples significant results
ITSN2	5.95011e-13	0.707362	0.329	0.332	1.66002e-08	ENSG00000198399	protein_coding	B vs other cells single cell malignant samples significant results
PGAM1	6.86919e-13	-1.08362	0.064	0.201	1.91644e-08	ENSG00000171314	protein_coding	B vs other cells single cell malignant samples significant results
ANKRD12	7.39782e-13	0.639231	0.393	0.377	2.06392e-08	ENSG00000101745	protein_coding	B vs other cells single cell malignant samples significant results
CSF3R	7.48087e-13	-2.20431	0.026	0.169	2.08709e-08	ENSG00000119535	protein_coding	B vs other cells single cell malignant samples significant results
NFE2	8.01669e-13	-2.4637	0.009	0.092	2.23658e-08	ENSG00000123405	protein_coding	B vs other cells single cell malignant samples significant results
EBF1	8.85965e-13	4.80606	0.043	0.003	2.47175e-08	ENSG00000164330	protein_coding	B vs other cells single cell malignant samples significant results
HSD17B11	9.07657e-13	-0.828736	0.191	0.382	2.53227e-08	ENSG00000198189	protein_coding	B vs other cells single cell malignant samples significant results
TXN2	9.15566e-13	-0.594481	0.058	0.153	2.55434e-08	ENSG00000100348	protein_coding	B vs other cells single cell malignant samples significant results
ZNF800	9.60318e-13	0.985303	0.101	0.11	2.67919e-08	ENSG00000048405	protein_coding	B vs other cells single cell malignant samples significant results
ERLIN1	9.98795e-13	-2.09607	0.029	0.172	2.78654e-08	ENSG00000107566	protein_coding	B vs other cells single cell malignant samples significant results
PLD3	1.00558e-12	-3.34224	0.014	0.158	2.80547e-08	ENSG00000105223	protein_coding	B vs other cells single cell malignant samples significant results
PAICS	1.0697e-12	-0.903886	0.078	0.217	2.98437e-08	ENSG00000128050	protein_coding	B vs other cells single cell malignant samples significant results
GABARAPL2	1.07765e-12	0.757051	0.142	0.167	3.00654e-08	ENSG00000034713	protein_coding	B vs other cells single cell malignant samples significant results
KIF20B	1.0818e-12	0.762028	0.13	0.163	3.01812e-08	ENSG00000138182	protein_coding	B vs other cells single cell malignant samples significant results
SEC63	1.18994e-12	-0.706569	0.098	0.24	3.3198e-08	ENSG00000025796	protein_coding	B vs other cells single cell malignant samples significant results
RNASEH2C	1.21707e-12	-1.00923	0.087	0.241	3.39551e-08	ENSG00000172922	protein_coding	B vs other cells single cell malignant samples significant results
COBLL1	1.23099e-12	2.84224	0.09	0.025	3.43433e-08	ENSG00000082438	protein_coding	B vs other cells single cell malignant samples significant results
ZYX	1.27976e-12	-1.72919	0.026	0.134	3.57041e-08	ENSG00000285443	protein_coding	B vs other cells single cell malignant samples significant results
ZYX	1.27976e-12	-1.72919	0.026	0.134	3.57041e-08	ENSG00000159840	protein_coding	B vs other cells single cell malignant samples significant results
DNAJB6	1.33765e-12	-0.75006	0.107	0.248	3.7319e-08	ENSG00000105993	protein_coding	B vs other cells single cell malignant samples significant results
PSIP1	1.33883e-12	0.806796	0.22	0.211	3.73521e-08	ENSG00000164985	protein_coding	B vs other cells single cell malignant samples significant results
TCF4	1.40423e-12	1.62905	0.199	0.115	3.91767e-08	ENSG00000196628	protein_coding	B vs other cells single cell malignant samples significant results
CSGALNACT2	1.52197e-12	-0.911709	0.069	0.202	4.24613e-08	ENSG00000169826	protein_coding	B vs other cells single cell malignant samples significant results
KMT2E	1.68519e-12	0.615957	0.301	0.305	4.70151e-08	ENSG00000005483	protein_coding	B vs other cells single cell malignant samples significant results
PRKCB	1.72416e-12	0.854778	0.205	0.198	4.81025e-08	ENSG00000166501	protein_coding	B vs other cells single cell malignant samples significant results
ANXA2	1.76482e-12	-1.44133	0.098	0.311	4.92367e-08	ENSG00000182718	protein_coding	B vs other cells single cell malignant samples significant results
IGFBP7	1.92255e-12	-1.31159	0.038	0.163	5.36372e-08	ENSG00000163453	protein_coding	B vs other cells single cell malignant samples significant results
COMMD8	2.04672e-12	-0.714193	0.066	0.186	5.71015e-08	ENSG00000169019	protein_coding	B vs other cells single cell malignant samples significant results
ANGPT1	2.19035e-12	-1.62485	0.055	0.166	6.11085e-08	ENSG00000154188	protein_coding	B vs other cells single cell malignant samples significant results
ZCCHC7	2.19952e-12	1.3187	0.142	0.116	6.13644e-08	ENSG00000147905	protein_coding	B vs other cells single cell malignant samples significant results
PSTPIP2	2.25643e-12	-2.36342	0.02	0.133	6.29523e-08	ENSG00000152229	protein_coding	B vs other cells single cell malignant samples significant results
ATP2B1	2.35621e-12	0.592307	0.202	0.216	6.57359e-08	ENSG00000070961	protein_coding	B vs other cells single cell malignant samples significant results
NME1	2.46657e-12	-0.99678	0.066	0.188	6.88149e-08	ENSG00000239672	protein_coding	B vs other cells single cell malignant samples significant results
MEF2A	2.52984e-12	0.804593	0.194	0.184	7.05801e-08	ENSG00000068305	protein_coding	B vs other cells single cell malignant samples significant results
RAB27A	2.56526e-12	-1.93675	0.026	0.157	7.15683e-08	ENSG00000069974	protein_coding	B vs other cells single cell malignant samples significant results
FABP5	2.77853e-12	-1.04509	0.101	0.264	7.75181e-08	ENSG00000164687	protein_coding	B vs other cells single cell malignant samples significant results
MRPS35	2.81954e-12	-0.643185	0.066	0.177	7.86625e-08	ENSG00000061794	protein_coding	B vs other cells single cell malignant samples significant results
POU2AF1	2.83751e-12	3.32361	0.04	0.006	7.91637e-08	ENSG00000110777	protein_coding	B vs other cells single cell malignant samples significant results
CHD2	2.87709e-12	0.687203	0.24	0.252	8.0268e-08	ENSG00000173575	protein_coding	B vs other cells single cell malignant samples significant results
MGST2	2.95464e-12	-1.23537	0.035	0.136	8.24316e-08	ENSG00000085871	protein_coding	B vs other cells single cell malignant samples significant results
EMILIN2	3.38374e-12	-1.42903	0.038	0.174	9.44028e-08	ENSG00000132205	protein_coding	B vs other cells single cell malignant samples significant results
FXYD5	3.42554e-12	0.741546	0.165	0.168	9.55691e-08	ENSG00000089327	protein_coding	B vs other cells single cell malignant samples significant results
ENSA	3.47228e-12	-0.617672	0.118	0.255	9.6873e-08	ENSG00000143420	protein_coding	B vs other cells single cell malignant samples significant results
DDX1	3.52041e-12	-0.827274	0.078	0.198	9.82158e-08	ENSG00000079785	protein_coding	B vs other cells single cell malignant samples significant results
APOOL	3.61838e-12	1.16789	0.408	0.446	1.00949e-07	ENSG00000155008	protein_coding	B vs other cells single cell malignant samples significant results
GCC2	3.85505e-12	0.630315	0.199	0.221	1.07552e-07	ENSG00000135968	protein_coding	B vs other cells single cell malignant samples significant results
ISG20	3.92777e-12	2.01182	0.142	0.048	1.09581e-07	ENSG00000172183	protein_coding	B vs other cells single cell malignant samples significant results
PECAM1	3.98402e-12	-0.72142	0.084	0.222	1.1115e-07	ENSG00000261371	protein_coding	B vs other cells single cell malignant samples significant results
AIM2	4.32232e-12	3.16787	0.078	0.017	1.20588e-07	ENSG00000163568	protein_coding	B vs other cells single cell malignant samples significant results
CTSB	4.42274e-12	-0.920813	0.142	0.302	1.2339e-07	ENSG00000285132	protein_coding	B vs other cells single cell malignant samples significant results
CTSB	4.42274e-12	-0.920813	0.142	0.302	1.2339e-07	ENSG00000164733	protein_coding	B vs other cells single cell malignant samples significant results
NT5C	4.98851e-12	1.04547	0.107	0.097	1.39175e-07	ENSG00000125458	protein_coding	B vs other cells single cell malignant samples significant results
SERPINB6	5.11122e-12	-1.34699	0.032	0.146	1.42598e-07	ENSG00000124570	protein_coding	B vs other cells single cell malignant samples significant results
KCNAB2	5.52528e-12	-1.21876	0.043	0.147	1.5415e-07	ENSG00000069424	protein_coding	B vs other cells single cell malignant samples significant results
DDX6	6.03336e-12	0.651601	0.413	0.391	1.68325e-07	ENSG00000110367	protein_coding	B vs other cells single cell malignant samples significant results
CDK14	6.08485e-12	3.01925	0.061	0.016	1.69761e-07	ENSG00000058091	protein_coding	B vs other cells single cell malignant samples significant results
SCCPDH	6.19931e-12	-1.24066	0.043	0.17	1.72955e-07	ENSG00000143653	protein_coding	B vs other cells single cell malignant samples significant results
IMMT	6.23653e-12	-0.663368	0.058	0.165	1.73993e-07	ENSG00000132305	protein_coding	B vs other cells single cell malignant samples significant results
RBM5	6.31547e-12	0.724175	0.171	0.186	1.76195e-07	ENSG00000003756	protein_coding	B vs other cells single cell malignant samples significant results
GRK3	6.90489e-12	1.22579	0.095	0.082	1.92639e-07	ENSG00000100077	protein_coding	B vs other cells single cell malignant samples significant results
PDIA6	7.29431e-12	-1.0505	0.113	0.271	2.03504e-07	ENSG00000143870	protein_coding	B vs other cells single cell malignant samples significant results
LARP1	7.56215e-12	-1.02602	0.064	0.197	2.10977e-07	ENSG00000155506	protein_coding	B vs other cells single cell malignant samples significant results
PLCG2	7.77068e-12	0.833413	0.179	0.168	2.16794e-07	ENSG00000197943	protein_coding	B vs other cells single cell malignant samples significant results
NAPRT	8.03567e-12	-2.50328	0.012	0.111	2.24187e-07	ENSG00000278488	protein_coding	B vs other cells single cell malignant samples significant results
NAPRT	8.03567e-12	-2.50328	0.012	0.111	2.24187e-07	ENSG00000147813	protein_coding	B vs other cells single cell malignant samples significant results
CTSW	8.06032e-12	-1.11994	0.023	0.091	2.24875e-07	ENSG00000172543	protein_coding	B vs other cells single cell malignant samples significant results
KIAA0040	8.47095e-12	2.10652	0.101	0.044	2.36331e-07	ENSG00000235750	protein_coding	B vs other cells single cell malignant samples significant results
CLEC2B	9.09483e-12	-0.704895	0.116	0.28	2.53737e-07	ENSG00000110852	protein_coding	B vs other cells single cell malignant samples significant results
AIDA	9.10164e-12	1.34585	0.13	0.092	2.53927e-07	ENSG00000186063	protein_coding	B vs other cells single cell malignant samples significant results
FCN1	9.39098e-12	-4.04104	0.014	0.158	2.61999e-07	ENSG00000085265	protein_coding	B vs other cells single cell malignant samples significant results
ASAH1	9.80488e-12	-1.11279	0.081	0.239	2.73546e-07	ENSG00000104763	protein_coding	B vs other cells single cell malignant samples significant results
TMEM205	1.01302e-11	-0.715809	0.035	0.114	2.82623e-07	ENSG00000105518	protein_coding	B vs other cells single cell malignant samples significant results
R3HDM2	1.03745e-11	0.790778	0.15	0.159	2.89437e-07	ENSG00000179912	protein_coding	B vs other cells single cell malignant samples significant results
PIK3AP1	1.05433e-11	0.854119	0.176	0.166	2.94149e-07	ENSG00000155629	protein_coding	B vs other cells single cell malignant samples significant results
TLR4	1.07495e-11	-2.79949	0.012	0.118	2.99899e-07	ENSG00000136869	protein_coding	B vs other cells single cell malignant samples significant results
ATP8B4	1.11778e-11	-1.17711	0.066	0.205	3.11851e-07	ENSG00000104043	protein_coding	B vs other cells single cell malignant samples significant results
GNG7	1.14518e-11	2.08952	0.098	0.043	3.19492e-07	ENSG00000176533	protein_coding	B vs other cells single cell malignant samples significant results
BAZ1A	1.33833e-11	-0.586746	0.136	0.289	3.73381e-07	ENSG00000198604	protein_coding	B vs other cells single cell malignant samples significant results
WAS	1.3886e-11	-1.06648	0.064	0.178	3.87406e-07	ENSG00000015285	protein_coding	B vs other cells single cell malignant samples significant results
RAB13	1.44456e-11	-2.44579	0.012	0.107	4.03018e-07	ENSG00000143545	protein_coding	B vs other cells single cell malignant samples significant results
IQGAP2	1.46825e-11	-0.704673	0.118	0.258	4.09628e-07	ENSG00000145703	protein_coding	B vs other cells single cell malignant samples significant results
TRAPPC5	1.65935e-11	-0.844964	0.069	0.186	4.62942e-07	ENSG00000181029	protein_coding	B vs other cells single cell malignant samples significant results
ATP6V1B2	1.67996e-11	-1.78259	0.023	0.121	4.68691e-07	ENSG00000147416	protein_coding	B vs other cells single cell malignant samples significant results
OSBPL10	1.68286e-11	4.09632	0.046	0.005	4.69501e-07	ENSG00000144645	protein_coding	B vs other cells single cell malignant samples significant results
PDIA4	1.79248e-11	-1.11216	0.04	0.154	5.00084e-07	ENSG00000155660	protein_coding	B vs other cells single cell malignant samples significant results
PLEKHA2	1.80815e-11	1.07697	0.162	0.132	5.04457e-07	ENSG00000169499	protein_coding	B vs other cells single cell malignant samples significant results
RBM4	1.81289e-11	0.636414	0.136	0.158	5.05779e-07	ENSG00000173933	protein_coding	B vs other cells single cell malignant samples significant results
EBPL	1.90655e-11	-1.25396	0.055	0.169	5.31907e-07	ENSG00000123179	protein_coding	B vs other cells single cell malignant samples significant results
STAB1	1.96623e-11	-1.20249	0.029	0.102	5.48559e-07	ENSG00000010327	protein_coding	B vs other cells single cell malignant samples significant results
INO80D	1.99098e-11	0.911539	0.139	0.149	5.55463e-07	ENSG00000283510	protein_coding	B vs other cells single cell malignant samples significant results
INO80D	1.99098e-11	0.911539	0.139	0.149	5.55463e-07	ENSG00000114933	protein_coding	B vs other cells single cell malignant samples significant results
LRPAP1	2.04334e-11	-0.973302	0.069	0.201	5.70073e-07	ENSG00000163956	protein_coding	B vs other cells single cell malignant samples significant results
DMXL1	2.17543e-11	0.918272	0.118	0.115	6.06922e-07	ENSG00000172869	protein_coding	B vs other cells single cell malignant samples significant results
CYB561A3	2.4365e-11	2.29923	0.092	0.033	6.7976e-07	ENSG00000162144	protein_coding	B vs other cells single cell malignant samples significant results
SUCLG1	2.46453e-11	-0.589677	0.081	0.187	6.8758e-07	ENSG00000163541	protein_coding	B vs other cells single cell malignant samples significant results
NDUFS4	2.47565e-11	-0.914931	0.075	0.2	6.90681e-07	ENSG00000164258	protein_coding	B vs other cells single cell malignant samples significant results
LAMTOR2	2.48921e-11	-1.11765	0.052	0.164	6.94466e-07	ENSG00000116586	protein_coding	B vs other cells single cell malignant samples significant results
KLC1	2.55968e-11	0.695294	0.116	0.142	7.14126e-07	ENSG00000126214	protein_coding	B vs other cells single cell malignant samples significant results
MCM6	2.62545e-11	-1.96194	0.014	0.1	7.32475e-07	ENSG00000076003	protein_coding	B vs other cells single cell malignant samples significant results
DMXL2	2.69648e-11	-2.00961	0.035	0.178	7.52292e-07	ENSG00000104093	protein_coding	B vs other cells single cell malignant samples significant results
DENND5B	2.82512e-11	2.65827	0.052	0.023	7.88181e-07	ENSG00000170456	protein_coding	B vs other cells single cell malignant samples significant results
SELL	2.88751e-11	0.669206	0.205	0.211	8.05585e-07	ENSG00000188404	protein_coding	B vs other cells single cell malignant samples significant results
JAK1	2.89292e-11	0.697163	0.289	0.275	8.07095e-07	ENSG00000162434	protein_coding	B vs other cells single cell malignant samples significant results
CERS6	2.9537e-11	-0.900004	0.046	0.155	8.24052e-07	ENSG00000172292	protein_coding	B vs other cells single cell malignant samples significant results
CUL5	3.27021e-11	0.644385	0.147	0.185	9.12355e-07	ENSG00000166266	protein_coding	B vs other cells single cell malignant samples significant results
QKI	3.33324e-11	-1.15757	0.066	0.209	9.29941e-07	ENSG00000112531	protein_coding	B vs other cells single cell malignant samples significant results
CSNK1G3	3.43554e-11	1.06313	0.199	0.157	9.58482e-07	ENSG00000151292	protein_coding	B vs other cells single cell malignant samples significant results
HSD17B12	3.88717e-11	-0.866296	0.064	0.179	1.08448e-06	ENSG00000149084	protein_coding	B vs other cells single cell malignant samples significant results
RERE	4.06068e-11	1.09206	0.121	0.114	1.13289e-06	ENSG00000142599	protein_coding	B vs other cells single cell malignant samples significant results
COPA	4.25788e-11	-0.761326	0.058	0.163	1.18791e-06	ENSG00000122218	protein_coding	B vs other cells single cell malignant samples significant results
CTSH	4.34946e-11	1.14721	0.223	0.163	1.21346e-06	ENSG00000103811	protein_coding	B vs other cells single cell malignant samples significant results
PCF11	4.37964e-11	0.649528	0.133	0.152	1.22188e-06	ENSG00000165494	protein_coding	B vs other cells single cell malignant samples significant results
HSPA4	4.81104e-11	0.622149	0.136	0.164	1.34223e-06	ENSG00000170606	protein_coding	B vs other cells single cell malignant samples significant results
SQOR	4.87214e-11	-3.24592	0.009	0.099	1.35928e-06	ENSG00000137767	protein_coding	B vs other cells single cell malignant samples significant results
AFF3	5.2631e-11	2.01157	0.133	0.054	1.46835e-06	ENSG00000144218	protein_coding	B vs other cells single cell malignant samples significant results
PTPRE	5.30094e-11	-0.602047	0.113	0.241	1.47891e-06	ENSG00000132334	protein_coding	B vs other cells single cell malignant samples significant results
SLC44A1	5.56678e-11	-1.83869	0.049	0.185	1.55308e-06	ENSG00000070214	protein_coding	B vs other cells single cell malignant samples significant results
CCR7	5.8113e-11	2.88797	0.101	0.019	1.6213e-06	ENSG00000126353	protein_coding	B vs other cells single cell malignant samples significant results
RSRC1	5.84404e-11	-0.697995	0.098	0.222	1.63043e-06	ENSG00000174891	protein_coding	B vs other cells single cell malignant samples significant results
LIMD2	6.05949e-11	1.09368	0.162	0.122	1.69054e-06	ENSG00000136490	protein_coding	B vs other cells single cell malignant samples significant results
KMT2A	6.67748e-11	0.633777	0.312	0.321	1.86295e-06	ENSG00000118058	protein_coding	B vs other cells single cell malignant samples significant results
RAB32	6.68569e-11	-2.77392	0.009	0.104	1.86524e-06	ENSG00000118508	protein_coding	B vs other cells single cell malignant samples significant results
LIMS1	7.02173e-11	-0.968203	0.098	0.251	1.95899e-06	ENSG00000169756	protein_coding	B vs other cells single cell malignant samples significant results
ASH1L	7.82803e-11	0.741982	0.251	0.245	2.18394e-06	ENSG00000116539	protein_coding	B vs other cells single cell malignant samples significant results
MALT1	7.84871e-11	1.87527	0.116	0.058	2.18971e-06	ENSG00000172175	protein_coding	B vs other cells single cell malignant samples significant results
DENND4A	8.00386e-11	1.07174	0.11	0.113	2.233e-06	ENSG00000174485	protein_coding	B vs other cells single cell malignant samples significant results
MAP3K1	8.21795e-11	0.74687	0.173	0.176	2.29272e-06	ENSG00000095015	protein_coding	B vs other cells single cell malignant samples significant results
ADAM28	8.75806e-11	1.36623	0.165	0.112	2.44341e-06	ENSG00000042980	protein_coding	B vs other cells single cell malignant samples significant results
PPA2	8.85235e-11	-1.04186	0.052	0.159	2.46972e-06	ENSG00000138777	protein_coding	B vs other cells single cell malignant samples significant results
CEBPD	9.06271e-11	-2.68078	0.012	0.134	2.52841e-06	ENSG00000221869	protein_coding	B vs other cells single cell malignant samples significant results
CXXC5	9.56717e-11	1.34999	0.185	0.119	2.66915e-06	ENSG00000171604	protein_coding	B vs other cells single cell malignant samples significant results
GGA1	9.95909e-11	-1.98223	0.014	0.084	2.77849e-06	ENSG00000100083	protein_coding	B vs other cells single cell malignant samples significant results
TNFRSF1A	1.04329e-10	-1.3426	0.029	0.114	2.91067e-06	ENSG00000067182	protein_coding	B vs other cells single cell malignant samples significant results
B4GALT1	1.05209e-10	0.83706	0.168	0.164	2.93523e-06	ENSG00000086062	protein_coding	B vs other cells single cell malignant samples significant results
CPXM1	1.09189e-10	-2.03082	0.017	0.112	3.04626e-06	ENSG00000088882	protein_coding	B vs other cells single cell malignant samples significant results
SEL1L3	1.10335e-10	1.84412	0.107	0.051	3.07822e-06	ENSG00000091490	protein_coding	B vs other cells single cell malignant samples significant results
HCLS1	1.10756e-10	-0.597353	0.101	0.219	3.08999e-06	ENSG00000180353	protein_coding	B vs other cells single cell malignant samples significant results
TMEM154	1.16732e-10	1.39491	0.116	0.078	3.25669e-06	ENSG00000170006	protein_coding	B vs other cells single cell malignant samples significant results
ADI1	1.18294e-10	-1.04183	0.049	0.163	3.30028e-06	ENSG00000280830	protein_coding	B vs other cells single cell malignant samples significant results
ADI1	1.18294e-10	-1.04183	0.049	0.163	3.30028e-06	ENSG00000182551	protein_coding	B vs other cells single cell malignant samples significant results
FLII	1.21984e-10	-0.964158	0.043	0.14	3.40323e-06	ENSG00000284571	protein_coding	B vs other cells single cell malignant samples significant results
FLII	1.21984e-10	-0.964158	0.043	0.14	3.40323e-06	ENSG00000177731	protein_coding	B vs other cells single cell malignant samples significant results
BRD4	1.22455e-10	0.623392	0.121	0.142	3.41637e-06	ENSG00000141867	protein_coding	B vs other cells single cell malignant samples significant results
SUPT4H1	1.2668e-10	-0.791099	0.075	0.187	3.53424e-06	ENSG00000213246	protein_coding	B vs other cells single cell malignant samples significant results
P2RX1	1.3281e-10	-1.72761	0.029	0.145	3.70526e-06	ENSG00000108405	protein_coding	B vs other cells single cell malignant samples significant results
GUCD1	1.32857e-10	0.882066	0.081	0.094	3.70657e-06	ENSG00000138867	protein_coding	B vs other cells single cell malignant samples significant results
CORO1A	1.38719e-10	0.602826	0.257	0.256	3.87013e-06	ENSG00000102879	protein_coding	B vs other cells single cell malignant samples significant results
LMNB1	1.41742e-10	-0.897998	0.049	0.154	3.95446e-06	ENSG00000113368	protein_coding	B vs other cells single cell malignant samples significant results
DIAPH1	1.50414e-10	-1.12469	0.101	0.275	4.1964e-06	ENSG00000131504	protein_coding	B vs other cells single cell malignant samples significant results
EIF4EBP1	1.72794e-10	-0.863286	0.038	0.13	4.82079e-06	ENSG00000187840	protein_coding	B vs other cells single cell malignant samples significant results
VDAC3	1.7832e-10	-0.705175	0.061	0.165	4.97494e-06	ENSG00000078668	protein_coding	B vs other cells single cell malignant samples significant results
GLRX5	1.80716e-10	-1.01724	0.023	0.095	5.04181e-06	ENSG00000182512	protein_coding	B vs other cells single cell malignant samples significant results
P2RY10	1.87539e-10	2.63399	0.095	0.022	5.23214e-06	ENSG00000078589	protein_coding	B vs other cells single cell malignant samples significant results
GLIPR2	1.91732e-10	-1.23249	0.061	0.188	5.34913e-06	ENSG00000122694	protein_coding	B vs other cells single cell malignant samples significant results
PAN3	1.9393e-10	0.850845	0.211	0.214	5.41046e-06	ENSG00000152520	protein_coding	B vs other cells single cell malignant samples significant results
SYNGR1	1.95545e-10	-0.966815	0.038	0.126	5.4555e-06	ENSG00000100321	protein_coding	B vs other cells single cell malignant samples significant results
CTSA	1.98127e-10	-2.02095	0.02	0.122	5.52754e-06	ENSG00000064601	protein_coding	B vs other cells single cell malignant samples significant results
TOPBP1	2.1083e-10	-0.602883	0.052	0.152	5.88196e-06	ENSG00000163781	protein_coding	B vs other cells single cell malignant samples significant results
ATM	2.28659e-10	1.00334	0.214	0.182	6.37935e-06	ENSG00000149311	protein_coding	B vs other cells single cell malignant samples significant results
LGALS3BP	2.45808e-10	-1.08816	0.023	0.081	6.85779e-06	ENSG00000108679	protein_coding	B vs other cells single cell malignant samples significant results
CHD3	2.53256e-10	-0.588794	0.092	0.197	7.0656e-06	ENSG00000170004	protein_coding	B vs other cells single cell malignant samples significant results
RPS6KA3	2.55613e-10	0.668328	0.162	0.189	7.13136e-06	ENSG00000177189	protein_coding	B vs other cells single cell malignant samples significant results
HLA-DMB	2.56263e-10	1.44783	0.197	0.113	7.14949e-06	ENSG00000242092	protein_coding	B vs other cells single cell malignant samples significant results
HLA-DMB	2.56263e-10	1.44783	0.197	0.113	7.14949e-06	ENSG00000241296	protein_coding	B vs other cells single cell malignant samples significant results
HLA-DMB	2.56263e-10	1.44783	0.197	0.113	7.14949e-06	ENSG00000234154	protein_coding	B vs other cells single cell malignant samples significant results
HLA-DMB	2.56263e-10	1.44783	0.197	0.113	7.14949e-06	ENSG00000226264	protein_coding	B vs other cells single cell malignant samples significant results
HLA-DMB	2.56263e-10	1.44783	0.197	0.113	7.14949e-06	ENSG00000239329	protein_coding	B vs other cells single cell malignant samples significant results
HLA-DMB	2.56263e-10	1.44783	0.197	0.113	7.14949e-06	ENSG00000242574	protein_coding	B vs other cells single cell malignant samples significant results
HLA-DMB	2.56263e-10	1.44783	0.197	0.113	7.14949e-06	ENSG00000242386	protein_coding	B vs other cells single cell malignant samples significant results
HLA-DMB	2.56263e-10	1.44783	0.197	0.113	7.14949e-06	ENSG00000241674	protein_coding	B vs other cells single cell malignant samples significant results
ELK4	2.56368e-10	0.950954	0.121	0.122	7.15242e-06	ENSG00000158711	protein_coding	B vs other cells single cell malignant samples significant results
EFR3A	2.60448e-10	0.932699	0.101	0.11	7.26625e-06	ENSG00000132294	protein_coding	B vs other cells single cell malignant samples significant results
ARL8B	2.72076e-10	-0.836929	0.075	0.196	7.59064e-06	ENSG00000134108	protein_coding	B vs other cells single cell malignant samples significant results
BLVRB	2.76763e-10	-2.73832	0.014	0.112	7.72142e-06	ENSG00000090013	protein_coding	B vs other cells single cell malignant samples significant results
ATRAID	2.80656e-10	-0.737885	0.069	0.171	7.83001e-06	ENSG00000138085	protein_coding	B vs other cells single cell malignant samples significant results
HNRNPAB	2.88738e-10	-0.636509	0.081	0.184	8.05549e-06	ENSG00000197451	protein_coding	B vs other cells single cell malignant samples significant results
HIP1	2.9063e-10	-0.999059	0.04	0.134	8.10829e-06	ENSG00000127946	protein_coding	B vs other cells single cell malignant samples significant results
TACC3	3.04257e-10	-0.679575	0.064	0.164	8.48845e-06	ENSG00000013810	protein_coding	B vs other cells single cell malignant samples significant results
SMARCB1	3.18009e-10	1.10287	0.09	0.08	8.87214e-06	ENSG00000275837	protein_coding	B vs other cells single cell malignant samples significant results
SMARCB1	3.18009e-10	1.10287	0.09	0.08	8.87214e-06	ENSG00000099956	protein_coding	B vs other cells single cell malignant samples significant results
DYNC1I2	3.20373e-10	-0.586405	0.101	0.225	8.9381e-06	ENSG00000292102	protein_coding	B vs other cells single cell malignant samples significant results
DYNC1I2	3.20373e-10	-0.586405	0.101	0.225	8.9381e-06	ENSG00000077380	protein_coding	B vs other cells single cell malignant samples significant results
AOAH	3.21337e-10	-2.30358	0.017	0.119	8.96497e-06	ENSG00000136250	protein_coding	B vs other cells single cell malignant samples significant results
AHCTF1	3.34682e-10	0.66986	0.078	0.111	9.33728e-06	ENSG00000153207	protein_coding	B vs other cells single cell malignant samples significant results
FARSA	3.37129e-10	-1.18429	0.012	0.075	9.40555e-06	ENSG00000179115	protein_coding	B vs other cells single cell malignant samples significant results
HLA-DOA	3.46459e-10	1.88522	0.116	0.055	9.66586e-06	ENSG00000235744	protein_coding	B vs other cells single cell malignant samples significant results
HLA-DOA	3.46459e-10	1.88522	0.116	0.055	9.66586e-06	ENSG00000232957	protein_coding	B vs other cells single cell malignant samples significant results
HLA-DOA	3.46459e-10	1.88522	0.116	0.055	9.66586e-06	ENSG00000232962	protein_coding	B vs other cells single cell malignant samples significant results
HLA-DOA	3.46459e-10	1.88522	0.116	0.055	9.66586e-06	ENSG00000231558	protein_coding	B vs other cells single cell malignant samples significant results
HLA-DOA	3.46459e-10	1.88522	0.116	0.055	9.66586e-06	ENSG00000206292	protein_coding	B vs other cells single cell malignant samples significant results
HLA-DOA	3.46459e-10	1.88522	0.116	0.055	9.66586e-06	ENSG00000230141	protein_coding	B vs other cells single cell malignant samples significant results
HLA-DOA	3.46459e-10	1.88522	0.116	0.055	9.66586e-06	ENSG00000204252	protein_coding	B vs other cells single cell malignant samples significant results
CFP	3.58633e-10	-1.27927	0.038	0.133	1.00055e-05	ENSG00000126759	protein_coding	B vs other cells single cell malignant samples significant results
MRPS16	3.59614e-10	-0.915506	0.058	0.158	1.00329e-05	ENSG00000182180	protein_coding	B vs other cells single cell malignant samples significant results
PNOC	3.60423e-10	4.35212	0.04	0.004	1.00554e-05	ENSG00000168081	protein_coding	B vs other cells single cell malignant samples significant results
RNASE3	3.91354e-10	-7.32858	0	0.086	1.09184e-05	ENSG00000169397	protein_coding	B vs other cells single cell malignant samples significant results
LCP2	4.14274e-10	-1.15993	0.038	0.132	1.15578e-05	ENSG00000043462	protein_coding	B vs other cells single cell malignant samples significant results
SH3BP5	4.14546e-10	2.0072	0.118	0.044	1.15654e-05	ENSG00000131370	protein_coding	B vs other cells single cell malignant samples significant results
CCPG1	4.1905e-10	-1.59345	0.058	0.201	1.16911e-05	ENSG00000260916	protein_coding	B vs other cells single cell malignant samples significant results
DUSP1	4.26372e-10	-0.670567	0.133	0.283	1.18953e-05	ENSG00000120129	protein_coding	B vs other cells single cell malignant samples significant results
GLRX	4.27988e-10	-0.878534	0.058	0.155	1.19404e-05	ENSG00000173221	protein_coding	B vs other cells single cell malignant samples significant results
MTIF2	4.28399e-10	-1.33179	0.02	0.105	1.19519e-05	ENSG00000085760	protein_coding	B vs other cells single cell malignant samples significant results
C1orf162	4.42676e-10	-1.26027	0.038	0.151	1.23502e-05	ENSG00000143110	protein_coding	B vs other cells single cell malignant samples significant results
STAT5A	4.51909e-10	-0.726381	0.038	0.118	1.26078e-05	ENSG00000126561	protein_coding	B vs other cells single cell malignant samples significant results
PLPP5	4.55255e-10	1.31244	0.107	0.081	1.27012e-05	ENSG00000147535	protein_coding	B vs other cells single cell malignant samples significant results
TLE4	4.5956e-10	-0.72387	0.064	0.175	1.28213e-05	ENSG00000106829	protein_coding	B vs other cells single cell malignant samples significant results
DNAJC3	4.59705e-10	-0.586046	0.092	0.216	1.28253e-05	ENSG00000102580	protein_coding	B vs other cells single cell malignant samples significant results
NAIP	4.6105e-10	-1.50967	0.038	0.161	1.28628e-05	ENSG00000276068	protein_coding	B vs other cells single cell malignant samples significant results
NAIP	4.6105e-10	-1.50967	0.038	0.161	1.28628e-05	ENSG00000278613	protein_coding	B vs other cells single cell malignant samples significant results
NAIP	4.6105e-10	-1.50967	0.038	0.161	1.28628e-05	ENSG00000249437	protein_coding	B vs other cells single cell malignant samples significant results
FOS	4.61569e-10	-0.599005	0.298	0.461	1.28773e-05	ENSG00000170345	protein_coding	B vs other cells single cell malignant samples significant results
MS4A10	4.74988e-10	-6.94528	0	0.061	1.32517e-05	ENSG00000172689	protein_coding	B vs other cells single cell malignant samples significant results
CLU	4.81861e-10	-2.24779	0.014	0.11	1.34434e-05	ENSG00000120885	protein_coding	B vs other cells single cell malignant samples significant results
SENP7	5.24935e-10	1.15815	0.124	0.138	1.46452e-05	ENSG00000138468	protein_coding	B vs other cells single cell malignant samples significant results
ERCC1	5.29835e-10	0.689021	0.084	0.102	1.47819e-05	ENSG00000012061	protein_coding	B vs other cells single cell malignant samples significant results
AP3S1	5.35898e-10	-0.792289	0.049	0.148	1.4951e-05	ENSG00000177879	protein_coding	B vs other cells single cell malignant samples significant results
SAMD9	5.36196e-10	0.711928	0.127	0.152	1.49593e-05	ENSG00000205413	protein_coding	B vs other cells single cell malignant samples significant results
ARHGAP45	5.55489e-10	0.819587	0.171	0.166	1.54976e-05	ENSG00000180448	protein_coding	B vs other cells single cell malignant samples significant results
ATP6V1A	5.69461e-10	-0.595394	0.049	0.136	1.58874e-05	ENSG00000114573	protein_coding	B vs other cells single cell malignant samples significant results
ADAM19	5.91012e-10	3.22139	0.046	0.007	1.64887e-05	ENSG00000135074	protein_coding	B vs other cells single cell malignant samples significant results
RBMS1	5.95481e-10	-0.774709	0.043	0.134	1.66133e-05	ENSG00000153250	protein_coding	B vs other cells single cell malignant samples significant results
SDCBP	6.23003e-10	-1.27511	0.066	0.198	1.73812e-05	ENSG00000137575	protein_coding	B vs other cells single cell malignant samples significant results
MAP4K4	6.41726e-10	0.764737	0.104	0.137	1.79035e-05	ENSG00000071054	protein_coding	B vs other cells single cell malignant samples significant results
BZW2	6.99369e-10	-0.779374	0.066	0.182	1.95117e-05	ENSG00000136261	protein_coding	B vs other cells single cell malignant samples significant results
PYGL	7.02885e-10	-2.62292	0.017	0.132	1.96098e-05	ENSG00000100504	protein_coding	B vs other cells single cell malignant samples significant results
MXD1	7.41918e-10	-1.55643	0.061	0.206	2.06988e-05	ENSG00000059728	protein_coding	B vs other cells single cell malignant samples significant results
CPPED1	7.65868e-10	-1.09173	0.035	0.125	2.13669e-05	ENSG00000103381	protein_coding	B vs other cells single cell malignant samples significant results
AHR	7.70848e-10	-0.706463	0.139	0.273	2.15059e-05	ENSG00000106546	protein_coding	B vs other cells single cell malignant samples significant results
FERMT3	7.78759e-10	-0.908668	0.087	0.206	2.17266e-05	ENSG00000149781	protein_coding	B vs other cells single cell malignant samples significant results
BCAS4	7.82356e-10	3.68602	0.058	0.007	2.1827e-05	ENSG00000124243	protein_coding	B vs other cells single cell malignant samples significant results
MME	7.85314e-10	4.66854	0.026	0.001	2.19095e-05	ENSG00000196549	protein_coding	B vs other cells single cell malignant samples significant results
IPO9	7.9059e-10	0.808169	0.072	0.092	2.20567e-05	ENSG00000198700	protein_coding	B vs other cells single cell malignant samples significant results
KDM5A	8.28014e-10	0.68485	0.257	0.244	2.31008e-05	ENSG00000073614	protein_coding	B vs other cells single cell malignant samples significant results
FAM3C	8.56933e-10	1.955	0.069	0.042	2.39076e-05	ENSG00000196937	protein_coding	B vs other cells single cell malignant samples significant results
DDX24	8.75765e-10	0.701548	0.176	0.196	2.4433e-05	ENSG00000273761	protein_coding	B vs other cells single cell malignant samples significant results
DDX24	8.75765e-10	0.701548	0.176	0.196	2.4433e-05	ENSG00000089737	protein_coding	B vs other cells single cell malignant samples significant results
ANKLE2	9.43032e-10	0.617608	0.142	0.167	2.63097e-05	ENSG00000176915	protein_coding	B vs other cells single cell malignant samples significant results
SLC40A1	9.51951e-10	-2.40602	0.017	0.083	2.65585e-05	ENSG00000138449	protein_coding	B vs other cells single cell malignant samples significant results
EIF2A	9.56902e-10	-0.625143	0.121	0.25	2.66966e-05	ENSG00000144895	protein_coding	B vs other cells single cell malignant samples significant results
CASP1	9.79904e-10	-0.926991	0.055	0.145	2.73383e-05	ENSG00000137752	protein_coding	B vs other cells single cell malignant samples significant results
MRPL20	1.0519e-09	-0.758831	0.049	0.137	2.93469e-05	ENSG00000242485	protein_coding	B vs other cells single cell malignant samples significant results
ARL4A	1.05589e-09	-1.31728	0.052	0.202	2.94583e-05	ENSG00000122644	protein_coding	B vs other cells single cell malignant samples significant results
SERPINA1	1.08963e-09	-4.0814	0.003	0.092	3.03996e-05	ENSG00000277377	protein_coding	B vs other cells single cell malignant samples significant results
SERPINA1	1.08963e-09	-4.0814	0.003	0.092	3.03996e-05	ENSG00000197249	protein_coding	B vs other cells single cell malignant samples significant results
UTP11	1.12802e-09	-0.915305	0.04	0.129	3.14707e-05	ENSG00000183520	protein_coding	B vs other cells single cell malignant samples significant results
RRAS2	1.13395e-09	3.74005	0.04	0.005	3.16362e-05	ENSG00000133818	protein_coding	B vs other cells single cell malignant samples significant results
DIAPH2	1.16205e-09	-1.33987	0.049	0.174	3.24201e-05	ENSG00000147202	protein_coding	B vs other cells single cell malignant samples significant results
PDCD5	1.17462e-09	-0.944112	0.064	0.166	3.27709e-05	ENSG00000105185	protein_coding	B vs other cells single cell malignant samples significant results
KCNE3	1.21064e-09	-2.173	0.012	0.086	3.37756e-05	ENSG00000175538	protein_coding	B vs other cells single cell malignant samples significant results
RAB3D	1.24769e-09	-1.16193	0.04	0.127	3.48092e-05	ENSG00000105514	protein_coding	B vs other cells single cell malignant samples significant results
SAMD9L	1.26802e-09	0.867123	0.153	0.148	3.53766e-05	ENSG00000177409	protein_coding	B vs other cells single cell malignant samples significant results
BAHCC1	1.27548e-09	-0.952802	0.038	0.12	3.55847e-05	ENSG00000291421	protein_coding	B vs other cells single cell malignant samples significant results
BAHCC1	1.27548e-09	-0.952802	0.038	0.12	3.55847e-05	ENSG00000266074	protein_coding	B vs other cells single cell malignant samples significant results
SMC6	1.28685e-09	0.851863	0.101	0.102	3.59019e-05	ENSG00000163029	protein_coding	B vs other cells single cell malignant samples significant results
ACTN4	1.2885e-09	-1.03454	0.049	0.147	3.59478e-05	ENSG00000282844	protein_coding	B vs other cells single cell malignant samples significant results
ACTN4	1.2885e-09	-1.03454	0.049	0.147	3.59478e-05	ENSG00000130402	protein_coding	B vs other cells single cell malignant samples significant results
NEUROD2	1.29204e-09	2.54356	0.084	0.147	3.60466e-05	ENSG00000171532	protein_coding	B vs other cells single cell malignant samples significant results
CSF1R	1.3234e-09	-0.838048	0.012	0.064	3.69215e-05	ENSG00000182578	protein_coding	B vs other cells single cell malignant samples significant results
ST6GAL1	1.33635e-09	1.55147	0.107	0.067	3.72829e-05	ENSG00000073849	protein_coding	B vs other cells single cell malignant samples significant results
CD46	1.33688e-09	-0.586579	0.118	0.238	3.72977e-05	ENSG00000117335	protein_coding	B vs other cells single cell malignant samples significant results
CD84	1.34227e-09	-1.57295	0.043	0.15	3.74479e-05	ENSG00000066294	protein_coding	B vs other cells single cell malignant samples significant results
SP110	1.34685e-09	1.05601	0.162	0.132	3.75757e-05	ENSG00000135899	protein_coding	B vs other cells single cell malignant samples significant results
AGPS	1.39779e-09	-1.1668	0.029	0.119	3.89969e-05	ENSG00000018510	protein_coding	B vs other cells single cell malignant samples significant results
SETD3	1.41527e-09	-0.58612	0.064	0.155	3.94847e-05	ENSG00000183576	protein_coding	B vs other cells single cell malignant samples significant results
HEXA	1.42289e-09	-0.803633	0.046	0.128	3.96972e-05	ENSG00000213614	protein_coding	B vs other cells single cell malignant samples significant results
GNB1	1.43981e-09	-0.629521	0.116	0.241	4.01693e-05	ENSG00000078369	protein_coding	B vs other cells single cell malignant samples significant results
IDH1	1.48042e-09	-1.47571	0.032	0.129	4.13023e-05	ENSG00000138413	protein_coding	B vs other cells single cell malignant samples significant results
PCBD1	1.54135e-09	-1.36343	0.012	0.073	4.3002e-05	ENSG00000166228	protein_coding	B vs other cells single cell malignant samples significant results
ARID5B	1.55376e-09	1.44666	0.133	0.083	4.33484e-05	ENSG00000150347	protein_coding	B vs other cells single cell malignant samples significant results
ARRB1	1.56289e-09	-2.1343	0.012	0.085	4.36032e-05	ENSG00000137486	protein_coding	B vs other cells single cell malignant samples significant results
MPO	1.64004e-09	-2.8504	0.032	0.223	4.57555e-05	ENSG00000005381	protein_coding	B vs other cells single cell malignant samples significant results
EAF2	1.67529e-09	-0.835996	0.107	0.253	4.67389e-05	ENSG00000145088	protein_coding	B vs other cells single cell malignant samples significant results
EIF5AL1	1.68754e-09	-0.835249	0.052	0.146	4.70807e-05	ENSG00000253626	protein_coding	B vs other cells single cell malignant samples significant results
AREG	1.77064e-09	-3.1214	0.02	0.102	4.9399e-05	ENSG00000109321	protein_coding	B vs other cells single cell malignant samples significant results
MAN2B1	1.82212e-09	-0.669044	0.052	0.131	5.08354e-05	ENSG00000104774	protein_coding	B vs other cells single cell malignant samples significant results
PTAFR	1.8273e-09	-1.9282	0.02	0.113	5.09798e-05	ENSG00000169403	protein_coding	B vs other cells single cell malignant samples significant results
WASHC5	1.906e-09	1.24224	0.055	0.059	5.31756e-05	ENSG00000164961	protein_coding	B vs other cells single cell malignant samples significant results
MYB	1.9094e-09	-1.17097	0.09	0.26	5.32705e-05	ENSG00000118513	protein_coding	B vs other cells single cell malignant samples significant results
MDFIC	1.91211e-09	0.929499	0.124	0.107	5.33461e-05	ENSG00000135272	protein_coding	B vs other cells single cell malignant samples significant results
ZNF652	1.95376e-09	0.944151	0.124	0.128	5.4508e-05	ENSG00000198740	protein_coding	B vs other cells single cell malignant samples significant results
LAMP1	1.95612e-09	-0.605961	0.052	0.133	5.45738e-05	ENSG00000185896	protein_coding	B vs other cells single cell malignant samples significant results
VKORC1	1.96058e-09	-1.03832	0.035	0.11	5.46983e-05	ENSG00000167397	protein_coding	B vs other cells single cell malignant samples significant results
TMEM35B	2.02258e-09	-1.16212	0.029	0.114	5.64278e-05	ENSG00000243749	protein_coding	B vs other cells single cell malignant samples significant results
TP53BP1	2.02295e-09	0.718044	0.078	0.096	5.64382e-05	ENSG00000067369	protein_coding	B vs other cells single cell malignant samples significant results
PRELID1	2.04353e-09	-0.908831	0.052	0.148	5.70124e-05	ENSG00000169230	protein_coding	B vs other cells single cell malignant samples significant results
MEST	2.04779e-09	-2.72834	0.009	0.082	5.71313e-05	ENSG00000106484	protein_coding	B vs other cells single cell malignant samples significant results
HIPK1	2.10688e-09	-1.39074	0.049	0.18	5.87798e-05	ENSG00000163349	protein_coding	B vs other cells single cell malignant samples significant results
PRDX4	2.10935e-09	-0.950789	0.029	0.111	5.88488e-05	ENSG00000123131	protein_coding	B vs other cells single cell malignant samples significant results
IL1B	2.21625e-09	-3.74145	0.003	0.068	6.18311e-05	ENSG00000125538	protein_coding	B vs other cells single cell malignant samples significant results
SPTSSA	2.38295e-09	-0.661995	0.032	0.101	6.64818e-05	ENSG00000165389	protein_coding	B vs other cells single cell malignant samples significant results
CD48	2.40289e-09	1.2913	0.214	0.126	6.70381e-05	ENSG00000117091	protein_coding	B vs other cells single cell malignant samples significant results
TLR2	2.52074e-09	-2.28521	0.014	0.107	7.0326e-05	ENSG00000137462	protein_coding	B vs other cells single cell malignant samples significant results
SRPK1	2.65347e-09	-0.926951	0.049	0.146	7.40291e-05	ENSG00000096063	protein_coding	B vs other cells single cell malignant samples significant results
APOC2	2.69788e-09	-0.971146	0.026	0.085	7.52682e-05	ENSG00000234906	protein_coding	B vs other cells single cell malignant samples significant results
PDHA1	2.74363e-09	-1.17966	0.029	0.109	7.65444e-05	ENSG00000131828	protein_coding	B vs other cells single cell malignant samples significant results
IL1RAP	2.83992e-09	-2.64758	0.014	0.11	7.92309e-05	ENSG00000196083	protein_coding	B vs other cells single cell malignant samples significant results
TPD52	2.84955e-09	2.26483	0.081	0.028	7.94997e-05	ENSG00000076554	protein_coding	B vs other cells single cell malignant samples significant results
PSMD1	2.84979e-09	-0.653594	0.049	0.138	7.95062e-05	ENSG00000173692	protein_coding	B vs other cells single cell malignant samples significant results
LAP3	2.85483e-09	-0.784411	0.064	0.161	7.96468e-05	ENSG00000002549	protein_coding	B vs other cells single cell malignant samples significant results
HPRT1	2.85676e-09	-1.24456	0.029	0.107	7.97007e-05	ENSG00000165704	protein_coding	B vs other cells single cell malignant samples significant results
E2F3	2.92162e-09	-1.32173	0.038	0.133	8.15103e-05	ENSG00000112242	protein_coding	B vs other cells single cell malignant samples significant results
HLA-DRB1	2.93471e-09	0.760677	0.506	0.443	8.18756e-05	ENSG00000228080	protein_coding	B vs other cells single cell malignant samples significant results
HLA-DRB1	2.93471e-09	0.760677	0.506	0.443	8.18756e-05	ENSG00000236884	protein_coding	B vs other cells single cell malignant samples significant results
HLA-DRB1	2.93471e-09	0.760677	0.506	0.443	8.18756e-05	ENSG00000206240	protein_coding	B vs other cells single cell malignant samples significant results
HLA-DRB1	2.93471e-09	0.760677	0.506	0.443	8.18756e-05	ENSG00000229074	protein_coding	B vs other cells single cell malignant samples significant results
HLA-DRB1	2.93471e-09	0.760677	0.506	0.443	8.18756e-05	ENSG00000206306	protein_coding	B vs other cells single cell malignant samples significant results
HLA-DRB1	2.93471e-09	0.760677	0.506	0.443	8.18756e-05	ENSG00000196126	protein_coding	B vs other cells single cell malignant samples significant results
NDUFAF2	2.97296e-09	-1.70211	0.014	0.09	8.29425e-05	ENSG00000164182	protein_coding	B vs other cells single cell malignant samples significant results
ZNF107	2.97457e-09	1.43751	0.118	0.084	8.29874e-05	ENSG00000196247	protein_coding	B vs other cells single cell malignant samples significant results
SCN3A	3.07304e-09	6.84939	0.023	0.001	8.57347e-05	ENSG00000153253	protein_coding	B vs other cells single cell malignant samples significant results
SMYD3	3.26018e-09	-1.49894	0.032	0.106	9.09558e-05	ENSG00000185420	protein_coding	B vs other cells single cell malignant samples significant results
EVI2A	3.35156e-09	-0.58139	0.142	0.263	9.35051e-05	ENSG00000126860	protein_coding	B vs other cells single cell malignant samples significant results
PRTN3	3.56569e-09	-5.22285	0.003	0.08	9.94792e-05	ENSG00000277804	protein_coding	B vs other cells single cell malignant samples significant results
PRTN3	3.56569e-09	-5.22285	0.003	0.08	9.94792e-05	ENSG00000196415	protein_coding	B vs other cells single cell malignant samples significant results
RAB34	3.76451e-09	-1.37036	0.02	0.087	0.000105026	ENSG00000109113	protein_coding	B vs other cells single cell malignant samples significant results
GIMAP7	4.08617e-09	-2.59301	0.017	0.08	0.000114	ENSG00000179144	protein_coding	B vs other cells single cell malignant samples significant results
RBM23	4.18487e-09	0.645396	0.173	0.191	0.000116754	ENSG00000100461	protein_coding	B vs other cells single cell malignant samples significant results
MRC1	4.2309e-09	-1.52654	0.014	0.061	0.000118038	ENSG00000260314	protein_coding	B vs other cells single cell malignant samples significant results
COLGALT1	4.30387e-09	-1.32349	0.026	0.114	0.000120074	ENSG00000130309	protein_coding	B vs other cells single cell malignant samples significant results
IFI30	4.42029e-09	-1.39968	0.084	0.219	0.000123322	ENSG00000216490	protein_coding	B vs other cells single cell malignant samples significant results
FBXL5	4.43248e-09	-1.278	0.09	0.24	0.000123662	ENSG00000118564	protein_coding	B vs other cells single cell malignant samples significant results
RGS10	4.44749e-09	-0.58404	0.075	0.173	0.00012408	ENSG00000148908	protein_coding	B vs other cells single cell malignant samples significant results
BOLA3	4.44875e-09	-1.02768	0.014	0.067	0.000124116	ENSG00000163170	protein_coding	B vs other cells single cell malignant samples significant results
RASSF2	4.46773e-09	0.676407	0.165	0.16	0.000124645	ENSG00000101265	protein_coding	B vs other cells single cell malignant samples significant results
NBPF14	4.47278e-09	0.89309	0.121	0.113	0.000124786	ENSG00000270629	protein_coding	B vs other cells single cell malignant samples significant results
ITGA6	4.47639e-09	-1.09252	0.038	0.116	0.000124887	ENSG00000091409	protein_coding	B vs other cells single cell malignant samples significant results
CD83	4.54891e-09	1.73805	0.087	0.034	0.00012691	ENSG00000112149	protein_coding	B vs other cells single cell malignant samples significant results
CST7	4.7977e-09	-2.02417	0.017	0.076	0.000133851	ENSG00000077984	protein_coding	B vs other cells single cell malignant samples significant results
BTLA	4.81468e-09	3.43613	0.052	0.008	0.000134325	ENSG00000186265	protein_coding	B vs other cells single cell malignant samples significant results
MYC	4.93737e-09	-0.89321	0.046	0.123	0.000137748	ENSG00000136997	protein_coding	B vs other cells single cell malignant samples significant results
CCDC141	4.93781e-09	3.08913	0.069	0.013	0.00013776	ENSG00000163492	protein_coding	B vs other cells single cell malignant samples significant results
CAB39	4.95398e-09	-0.809653	0.035	0.11	0.000138211	ENSG00000135932	protein_coding	B vs other cells single cell malignant samples significant results
MTHFD2	4.99255e-09	-0.96724	0.043	0.134	0.000139287	ENSG00000065911	protein_coding	B vs other cells single cell malignant samples significant results
FADS1	5.19042e-09	-1.19273	0.017	0.085	0.000144808	ENSG00000149485	protein_coding	B vs other cells single cell malignant samples significant results
DDIT4	5.4237e-09	1.34489	0.223	0.149	0.000151316	ENSG00000168209	protein_coding	B vs other cells single cell malignant samples significant results
PPDPF	5.49033e-09	0.862619	0.113	0.113	0.000153175	ENSG00000125534	protein_coding	B vs other cells single cell malignant samples significant results
PLEKHG1	5.61851e-09	4.1215	0.038	0.004	0.000156751	ENSG00000120278	protein_coding	B vs other cells single cell malignant samples significant results
VPS26A	5.69496e-09	-0.696564	0.078	0.185	0.000158884	ENSG00000122958	protein_coding	B vs other cells single cell malignant samples significant results
AAK1	5.84887e-09	-1.29401	0.035	0.142	0.000163178	ENSG00000115977	protein_coding	B vs other cells single cell malignant samples significant results
POLD4	5.93001e-09	1.02357	0.139	0.117	0.000165441	ENSG00000175482	protein_coding	B vs other cells single cell malignant samples significant results
RPS6KC1	6.1222e-09	-1.53639	0.009	0.064	0.000170803	ENSG00000136643	protein_coding	B vs other cells single cell malignant samples significant results
IFITM3	6.44458e-09	-0.711516	0.035	0.094	0.000179797	ENSG00000142089	protein_coding	B vs other cells single cell malignant samples significant results
GMPS	6.48258e-09	-0.82587	0.055	0.15	0.000180858	ENSG00000163655	protein_coding	B vs other cells single cell malignant samples significant results
COL4A3	6.49734e-09	5.87076	0.023	0.001	0.000181269	ENSG00000169031	protein_coding	B vs other cells single cell malignant samples significant results
ME2	6.80668e-09	-0.760672	0.061	0.154	0.0001899	ENSG00000082212	protein_coding	B vs other cells single cell malignant samples significant results
SMDT1	6.85568e-09	0.626919	0.225	0.218	0.000191267	ENSG00000272901	protein_coding	B vs other cells single cell malignant samples significant results
SMDT1	6.85568e-09	0.626919	0.225	0.218	0.000191267	ENSG00000274112	protein_coding	B vs other cells single cell malignant samples significant results
SMDT1	6.85568e-09	0.626919	0.225	0.218	0.000191267	ENSG00000272835	protein_coding	B vs other cells single cell malignant samples significant results
SMDT1	6.85568e-09	0.626919	0.225	0.218	0.000191267	ENSG00000183172	protein_coding	B vs other cells single cell malignant samples significant results
CD163	7.07368e-09	-4.82314	0.003	0.059	0.000197349	ENSG00000177575	protein_coding	B vs other cells single cell malignant samples significant results
KCTD12	7.24388e-09	-1.23391	0.038	0.118	0.000202097	ENSG00000178695	protein_coding	B vs other cells single cell malignant samples significant results
SYNGR2	7.38198e-09	0.686734	0.15	0.149	0.00020595	ENSG00000108639	protein_coding	B vs other cells single cell malignant samples significant results
RNH1	7.49577e-09	-0.877242	0.058	0.153	0.000209124	ENSG00000276230	protein_coding	B vs other cells single cell malignant samples significant results
RNH1	7.49577e-09	-0.877242	0.058	0.153	0.000209124	ENSG00000023191	protein_coding	B vs other cells single cell malignant samples significant results
SUPT5H	7.83682e-09	0.746976	0.101	0.116	0.00021864	ENSG00000196235	protein_coding	B vs other cells single cell malignant samples significant results
PELI1	8.08721e-09	1.33802	0.072	0.06	0.000225625	ENSG00000197329	protein_coding	B vs other cells single cell malignant samples significant results
ZFAND5	8.10747e-09	-0.930397	0.162	0.323	0.00022619	ENSG00000107372	protein_coding	B vs other cells single cell malignant samples significant results
S100A10	8.16588e-09	-1.6655	0.087	0.272	0.00022782	ENSG00000197747	protein_coding	B vs other cells single cell malignant samples significant results
DPP8	8.17041e-09	0.746471	0.11	0.118	0.000227946	ENSG00000074603	protein_coding	B vs other cells single cell malignant samples significant results
PARN	8.43767e-09	0.593084	0.081	0.101	0.000235403	ENSG00000274829	protein_coding	B vs other cells single cell malignant samples significant results
PARN	8.43767e-09	0.593084	0.081	0.101	0.000235403	ENSG00000140694	protein_coding	B vs other cells single cell malignant samples significant results
HLA-DPB1	9.0957e-09	0.912379	0.483	0.344	0.000253761	ENSG00000236693	protein_coding	B vs other cells single cell malignant samples significant results
HLA-DPB1	9.0957e-09	0.912379	0.483	0.344	0.000253761	ENSG00000230708	protein_coding	B vs other cells single cell malignant samples significant results
HLA-DPB1	9.0957e-09	0.912379	0.483	0.344	0.000253761	ENSG00000226826	protein_coding	B vs other cells single cell malignant samples significant results
HLA-DPB1	9.0957e-09	0.912379	0.483	0.344	0.000253761	ENSG00000237710	protein_coding	B vs other cells single cell malignant samples significant results
HLA-DPB1	9.0957e-09	0.912379	0.483	0.344	0.000253761	ENSG00000229295	protein_coding	B vs other cells single cell malignant samples significant results
HLA-DPB1	9.0957e-09	0.912379	0.483	0.344	0.000253761	ENSG00000230763	protein_coding	B vs other cells single cell malignant samples significant results
HLA-DPB1	9.0957e-09	0.912379	0.483	0.344	0.000253761	ENSG00000215048	protein_coding	B vs other cells single cell malignant samples significant results
HLA-DPB1	9.0957e-09	0.912379	0.483	0.344	0.000253761	ENSG00000223865	protein_coding	B vs other cells single cell malignant samples significant results
GNPTG	9.0963e-09	-0.742821	0.043	0.122	0.000253778	ENSG00000090581	protein_coding	B vs other cells single cell malignant samples significant results
LMNA	9.61826e-09	-1.56418	0.055	0.189	0.00026834	ENSG00000160789	protein_coding	B vs other cells single cell malignant samples significant results
COA1	1.02939e-08	1.21101	0.095	0.077	0.000287189	ENSG00000106603	protein_coding	B vs other cells single cell malignant samples significant results
HEXB	1.03505e-08	-1.31191	0.029	0.117	0.000288768	ENSG00000049860	protein_coding	B vs other cells single cell malignant samples significant results
MRPL47	1.05021e-08	-0.585504	0.052	0.135	0.000292997	ENSG00000136522	protein_coding	B vs other cells single cell malignant samples significant results
MRPL9	1.05577e-08	-0.631777	0.038	0.106	0.00029455	ENSG00000143436	protein_coding	B vs other cells single cell malignant samples significant results
TMEM167A	1.08319e-08	-0.832818	0.087	0.212	0.000302199	ENSG00000174695	protein_coding	B vs other cells single cell malignant samples significant results
ISCU	1.10359e-08	0.786549	0.171	0.155	0.000307891	ENSG00000136003	protein_coding	B vs other cells single cell malignant samples significant results
TCF3	1.11712e-08	1.32519	0.09	0.071	0.000311665	ENSG00000071564	protein_coding	B vs other cells single cell malignant samples significant results
KRR1	1.12088e-08	0.65367	0.107	0.136	0.000312714	ENSG00000111615	protein_coding	B vs other cells single cell malignant samples significant results
SELENOW	1.12291e-08	-0.581365	0.058	0.132	0.000313281	ENSG00000178980	protein_coding	B vs other cells single cell malignant samples significant results
MRPL14	1.12682e-08	0.58215	0.081	0.117	0.00031437	ENSG00000180992	protein_coding	B vs other cells single cell malignant samples significant results
DAPP1	1.182e-08	1.06281	0.124	0.099	0.000329767	ENSG00000070190	protein_coding	B vs other cells single cell malignant samples significant results
RNF181	1.18621e-08	-0.619501	0.095	0.198	0.000330939	ENSG00000168894	protein_coding	B vs other cells single cell malignant samples significant results
NT5C3A	1.18933e-08	0.607532	0.098	0.119	0.000331811	ENSG00000122643	protein_coding	B vs other cells single cell malignant samples significant results
SETBP1	1.1907e-08	2.80448	0.064	0.013	0.000332192	ENSG00000152217	protein_coding	B vs other cells single cell malignant samples significant results
SP1	1.197e-08	-0.840072	0.052	0.144	0.000333951	ENSG00000185591	protein_coding	B vs other cells single cell malignant samples significant results
BST1	1.21523e-08	-3.94797	0.003	0.094	0.000339037	ENSG00000109743	protein_coding	B vs other cells single cell malignant samples significant results
PIK3CA	1.24941e-08	1.2435	0.11	0.094	0.000348573	ENSG00000121879	protein_coding	B vs other cells single cell malignant samples significant results
IRAK1	1.28217e-08	0.599444	0.072	0.094	0.000357713	ENSG00000184216	protein_coding	B vs other cells single cell malignant samples significant results
CENPU	1.29097e-08	-1.10332	0.043	0.143	0.000360168	ENSG00000151725	protein_coding	B vs other cells single cell malignant samples significant results
RASSF4	1.29671e-08	-1.7724	0.026	0.116	0.000361768	ENSG00000107551	protein_coding	B vs other cells single cell malignant samples significant results
SKIL	1.31711e-08	1.5882	0.084	0.053	0.000367459	ENSG00000136603	protein_coding	B vs other cells single cell malignant samples significant results
NUCB1	1.33126e-08	-0.685823	0.043	0.117	0.000371407	ENSG00000104805	protein_coding	B vs other cells single cell malignant samples significant results
ELANE	1.3433e-08	-4.49346	0.014	0.173	0.000374767	ENSG00000277571	protein_coding	B vs other cells single cell malignant samples significant results
ELANE	1.3433e-08	-4.49346	0.014	0.173	0.000374767	ENSG00000197561	protein_coding	B vs other cells single cell malignant samples significant results
TM7SF3	1.36404e-08	-0.851075	0.069	0.17	0.000380554	ENSG00000064115	protein_coding	B vs other cells single cell malignant samples significant results
DHRS4	1.36697e-08	-0.940085	0.017	0.074	0.00038137	ENSG00000284807	protein_coding	B vs other cells single cell malignant samples significant results
DHRS4	1.36697e-08	-0.940085	0.017	0.074	0.00038137	ENSG00000157326	protein_coding	B vs other cells single cell malignant samples significant results
OAT	1.37757e-08	-0.965751	0.02	0.078	0.000384328	ENSG00000065154	protein_coding	B vs other cells single cell malignant samples significant results
CYLD	1.39915e-08	0.725593	0.202	0.19	0.000390349	ENSG00000083799	protein_coding	B vs other cells single cell malignant samples significant results
ACTN1	1.43124e-08	-1.08284	0.023	0.098	0.000399301	ENSG00000072110	protein_coding	B vs other cells single cell malignant samples significant results
MAN1A1	1.43961e-08	-0.68077	0.09	0.196	0.000401637	ENSG00000111885	protein_coding	B vs other cells single cell malignant samples significant results
RNF24	1.44805e-08	-1.49322	0.029	0.113	0.00040399	ENSG00000101236	protein_coding	B vs other cells single cell malignant samples significant results
POU2F2	1.46589e-08	1.09979	0.162	0.105	0.00040897	ENSG00000028277	protein_coding	B vs other cells single cell malignant samples significant results
MCL1	1.48042e-08	-1.06999	0.199	0.399	0.000413024	ENSG00000143384	protein_coding	B vs other cells single cell malignant samples significant results
SUMO3	1.49944e-08	-0.769251	0.066	0.166	0.000418328	ENSG00000184900	protein_coding	B vs other cells single cell malignant samples significant results
ATP1A1	1.50583e-08	-0.821778	0.064	0.165	0.000420113	ENSG00000163399	protein_coding	B vs other cells single cell malignant samples significant results
UHRF2	1.51682e-08	0.887394	0.058	0.075	0.000423178	ENSG00000147854	protein_coding	B vs other cells single cell malignant samples significant results
FH	1.53047e-08	-0.719585	0.017	0.073	0.000426985	ENSG00000091483	protein_coding	B vs other cells single cell malignant samples significant results
GCSH	1.56625e-08	-1.006	0.029	0.099	0.000436969	ENSG00000291958	protein_coding	B vs other cells single cell malignant samples significant results
GCSH	1.56625e-08	-1.006	0.029	0.099	0.000436969	ENSG00000140905	protein_coding	B vs other cells single cell malignant samples significant results
CLEC17A	1.57e-08	5.05122	0.029	0.001	0.000438015	ENSG00000187912	protein_coding	B vs other cells single cell malignant samples significant results
DPYD	1.58771e-08	-1.88159	0.023	0.111	0.000442955	ENSG00000188641	protein_coding	B vs other cells single cell malignant samples significant results
EDEM1	1.61952e-08	0.846339	0.11	0.117	0.00045183	ENSG00000134109	protein_coding	B vs other cells single cell malignant samples significant results
PSMB5	1.64667e-08	-0.841772	0.038	0.11	0.000459403	ENSG00000100804	protein_coding	B vs other cells single cell malignant samples significant results
MRPL24	1.65851e-08	-2.66007	0.012	0.079	0.000462708	ENSG00000143314	protein_coding	B vs other cells single cell malignant samples significant results
RHOQ	1.743e-08	0.645293	0.113	0.12	0.000486281	ENSG00000119729	protein_coding	B vs other cells single cell malignant samples significant results
METTL26	1.76579e-08	-0.632916	0.046	0.124	0.000492638	ENSG00000130731	protein_coding	B vs other cells single cell malignant samples significant results
MPC1	1.7726e-08	-0.899836	0.058	0.15	0.000494539	ENSG00000060762	protein_coding	B vs other cells single cell malignant samples significant results
MRPL34	1.77886e-08	-0.599936	0.049	0.116	0.000496283	ENSG00000130312	protein_coding	B vs other cells single cell malignant samples significant results
ARHGEF2	1.80131e-08	0.624874	0.058	0.076	0.000502546	ENSG00000116584	protein_coding	B vs other cells single cell malignant samples significant results
EIF4E3	1.81135e-08	-1.33436	0.029	0.109	0.000505349	ENSG00000163412	protein_coding	B vs other cells single cell malignant samples significant results
IRF8	1.84947e-08	0.843586	0.116	0.106	0.000515983	ENSG00000140968	protein_coding	B vs other cells single cell malignant samples significant results
LYAR	1.88583e-08	-1.54712	0.023	0.101	0.000526127	ENSG00000145220	protein_coding	B vs other cells single cell malignant samples significant results
CCDC167	1.91931e-08	0.931616	0.058	0.073	0.000535468	ENSG00000198937	protein_coding	B vs other cells single cell malignant samples significant results
BLVRA	1.92163e-08	-1.53846	0.02	0.11	0.000536114	ENSG00000106605	protein_coding	B vs other cells single cell malignant samples significant results
ERCC6L2	1.92294e-08	0.629136	0.081	0.106	0.000536482	ENSG00000182150	protein_coding	B vs other cells single cell malignant samples significant results
CSNK1G2	2.1191e-08	0.625916	0.11	0.124	0.000591208	ENSG00000133275	protein_coding	B vs other cells single cell malignant samples significant results
NFX1	2.16875e-08	0.697577	0.084	0.1	0.00060506	ENSG00000086102	protein_coding	B vs other cells single cell malignant samples significant results
NCKAP1L	2.2181e-08	-0.657807	0.095	0.21	0.000618828	ENSG00000123338	protein_coding	B vs other cells single cell malignant samples significant results
CCL5	2.224e-08	-1.72205	0.035	0.131	0.000620473	ENSG00000274233	protein_coding	B vs other cells single cell malignant samples significant results
CCL5	2.224e-08	-1.72205	0.035	0.131	0.000620473	ENSG00000271503	protein_coding	B vs other cells single cell malignant samples significant results
NDUFS6	2.25377e-08	-0.863349	0.055	0.141	0.000628779	ENSG00000145494	protein_coding	B vs other cells single cell malignant samples significant results
AKR1C3	2.26352e-08	-0.965554	0.026	0.089	0.000631499	ENSG00000196139	protein_coding	B vs other cells single cell malignant samples significant results
COL4A4	2.2736e-08	5.52543	0.026	0.002	0.000634311	ENSG00000081052	protein_coding	B vs other cells single cell malignant samples significant results
BLNK	2.31301e-08	2.32926	0.095	0.028	0.000645306	ENSG00000095585	protein_coding	B vs other cells single cell malignant samples significant results
UCP2	2.38755e-08	0.724816	0.081	0.087	0.000666102	ENSG00000175567	protein_coding	B vs other cells single cell malignant samples significant results
CEP95	2.5371e-08	1.04452	0.124	0.101	0.000707826	ENSG00000258890	protein_coding	B vs other cells single cell malignant samples significant results
GNA15	2.55443e-08	-0.584945	0.038	0.099	0.00071266	ENSG00000060558	protein_coding	B vs other cells single cell malignant samples significant results
GATA2	2.65381e-08	-2.1009	0.009	0.069	0.000740387	ENSG00000179348	protein_coding	B vs other cells single cell malignant samples significant results
ARHGAP1	2.6611e-08	-0.944044	0.032	0.098	0.000742419	ENSG00000175220	protein_coding	B vs other cells single cell malignant samples significant results
SETSIP	2.66827e-08	0.973791	0.069	0.068	0.00074442	ENSG00000230667	protein_coding	B vs other cells single cell malignant samples significant results
NT5DC2	2.71159e-08	-3.2811	0.003	0.053	0.000756507	ENSG00000168268	protein_coding	B vs other cells single cell malignant samples significant results
RAPGEF1	2.71884e-08	1.23747	0.098	0.076	0.000758528	ENSG00000107263	protein_coding	B vs other cells single cell malignant samples significant results
TCEAL8	2.72134e-08	-0.757274	0.064	0.151	0.000759228	ENSG00000180964	protein_coding	B vs other cells single cell malignant samples significant results
TYMP	2.80504e-08	-1.60942	0.04	0.139	0.000782579	ENSG00000025708	protein_coding	B vs other cells single cell malignant samples significant results
FNDC3B	2.86255e-08	-1.57872	0.043	0.185	0.000798622	ENSG00000075420	protein_coding	B vs other cells single cell malignant samples significant results
NMT1	2.91023e-08	-0.628014	0.055	0.131	0.000811925	ENSG00000136448	protein_coding	B vs other cells single cell malignant samples significant results
GGH	2.97699e-08	0.713312	0.043	0.071	0.000830549	ENSG00000137563	protein_coding	B vs other cells single cell malignant samples significant results
AHCY	3.06501e-08	-0.595888	0.049	0.125	0.000855108	ENSG00000101444	protein_coding	B vs other cells single cell malignant samples significant results
TBC1D10C	3.06725e-08	1.44939	0.13	0.071	0.000855732	ENSG00000175463	protein_coding	B vs other cells single cell malignant samples significant results
STAMBPL1	3.1349e-08	2.62721	0.055	0.016	0.000874606	ENSG00000138134	protein_coding	B vs other cells single cell malignant samples significant results
EFHD2	3.15947e-08	-0.952735	0.072	0.178	0.00088146	ENSG00000142634	protein_coding	B vs other cells single cell malignant samples significant results
ARHGEF6	3.21654e-08	-0.646664	0.101	0.216	0.000897383	ENSG00000129675	protein_coding	B vs other cells single cell malignant samples significant results
GON4L	3.21963e-08	0.68128	0.069	0.089	0.000898244	ENSG00000116580	protein_coding	B vs other cells single cell malignant samples significant results
PLIN2	3.29445e-08	-2.00073	0.084	0.262	0.000919118	ENSG00000147872	protein_coding	B vs other cells single cell malignant samples significant results
TIFA	3.30843e-08	1.43262	0.061	0.05	0.000923018	ENSG00000145365	protein_coding	B vs other cells single cell malignant samples significant results
BACH1	3.32361e-08	-0.964791	0.061	0.17	0.000927255	ENSG00000156273	protein_coding	B vs other cells single cell malignant samples significant results
DAP	3.33138e-08	-0.759197	0.032	0.104	0.000929423	ENSG00000112977	protein_coding	B vs other cells single cell malignant samples significant results
GM2A	3.34978e-08	-0.959568	0.04	0.132	0.000934555	ENSG00000196743	protein_coding	B vs other cells single cell malignant samples significant results
CASK	3.42186e-08	-0.947387	0.014	0.058	0.000954665	ENSG00000147044	protein_coding	B vs other cells single cell malignant samples significant results
TAGAP	3.5663e-08	1.00091	0.104	0.084	0.000994963	ENSG00000164691	protein_coding	B vs other cells single cell malignant samples significant results
PLAUR	3.72232e-08	-1.52136	0.02	0.105	0.00103849	ENSG00000011422	protein_coding	B vs other cells single cell malignant samples significant results
BSG	4.12814e-08	-1.42486	0.032	0.129	0.00115171	ENSG00000172270	protein_coding	B vs other cells single cell malignant samples significant results
LEPROT	4.14786e-08	-0.855901	0.064	0.167	0.00115721	ENSG00000213625	protein_coding	B vs other cells single cell malignant samples significant results
QSOX1	4.19248e-08	-1.85748	0.017	0.1	0.00116966	ENSG00000116260	protein_coding	B vs other cells single cell malignant samples significant results
CD38	4.22145e-08	-2.49666	0.02	0.12	0.00117774	ENSG00000004468	protein_coding	B vs other cells single cell malignant samples significant results
RSU1	4.28083e-08	-0.939969	0.055	0.142	0.00119431	ENSG00000148484	protein_coding	B vs other cells single cell malignant samples significant results
VPREB3	4.56202e-08	3.95213	0.02	0.002	0.00127276	ENSG00000128218	protein_coding	B vs other cells single cell malignant samples significant results
SLC39A3	4.68731e-08	-1.51563	0.02	0.084	0.00130771	ENSG00000141873	protein_coding	B vs other cells single cell malignant samples significant results
CSF2RA	4.76581e-08	-1.51448	0.014	0.075	0.00132961	ENSG00000292357	protein_coding	B vs other cells single cell malignant samples significant results
CSF2RA	4.76581e-08	-1.51448	0.014	0.075	0.00132961	ENSG00000198223	protein_coding	B vs other cells single cell malignant samples significant results
PKHD1L1	4.91495e-08	4.91873	0.023	0.002	0.00137122	ENSG00000205038	protein_coding	B vs other cells single cell malignant samples significant results
AKAP11	5.01944e-08	0.853015	0.107	0.111	0.00140037	ENSG00000023516	protein_coding	B vs other cells single cell malignant samples significant results
COA4	5.12017e-08	-0.632198	0.029	0.094	0.00142848	ENSG00000181924	protein_coding	B vs other cells single cell malignant samples significant results
XPA	5.1869e-08	0.937605	0.087	0.086	0.00144709	ENSG00000136936	protein_coding	B vs other cells single cell malignant samples significant results
ZNF148	5.22446e-08	0.775911	0.156	0.159	0.00145757	ENSG00000163848	protein_coding	B vs other cells single cell malignant samples significant results
GGA2	5.54744e-08	0.775292	0.095	0.104	0.00154768	ENSG00000103365	protein_coding	B vs other cells single cell malignant samples significant results
SORT1	5.5858e-08	-2.37953	0.014	0.088	0.00155838	ENSG00000134243	protein_coding	B vs other cells single cell malignant samples significant results
PAK1IP1	5.62535e-08	-0.880634	0.032	0.102	0.00156942	ENSG00000285226	protein_coding	B vs other cells single cell malignant samples significant results
PAK1IP1	5.62535e-08	-0.880634	0.032	0.102	0.00156942	ENSG00000111845	protein_coding	B vs other cells single cell malignant samples significant results
PSMC2	5.731e-08	-0.584782	0.046	0.117	0.00159889	ENSG00000161057	protein_coding	B vs other cells single cell malignant samples significant results
ARHGDIA	5.77014e-08	-0.580936	0.061	0.138	0.00160981	ENSG00000141522	protein_coding	B vs other cells single cell malignant samples significant results
MBOAT7	5.78698e-08	-0.641741	0.038	0.1	0.00161451	ENSG00000277733	protein_coding	B vs other cells single cell malignant samples significant results
MBOAT7	5.78698e-08	-0.641741	0.038	0.1	0.00161451	ENSG00000278322	protein_coding	B vs other cells single cell malignant samples significant results
MBOAT7	5.78698e-08	-0.641741	0.038	0.1	0.00161451	ENSG00000276935	protein_coding	B vs other cells single cell malignant samples significant results
MBOAT7	5.78698e-08	-0.641741	0.038	0.1	0.00161451	ENSG00000278519	protein_coding	B vs other cells single cell malignant samples significant results
MBOAT7	5.78698e-08	-0.641741	0.038	0.1	0.00161451	ENSG00000277923	protein_coding	B vs other cells single cell malignant samples significant results
MBOAT7	5.78698e-08	-0.641741	0.038	0.1	0.00161451	ENSG00000277025	protein_coding	B vs other cells single cell malignant samples significant results
MBOAT7	5.78698e-08	-0.641741	0.038	0.1	0.00161451	ENSG00000275118	protein_coding	B vs other cells single cell malignant samples significant results
MBOAT7	5.78698e-08	-0.641741	0.038	0.1	0.00161451	ENSG00000273592	protein_coding	B vs other cells single cell malignant samples significant results
MBOAT7	5.78698e-08	-0.641741	0.038	0.1	0.00161451	ENSG00000274194	protein_coding	B vs other cells single cell malignant samples significant results
MBOAT7	5.78698e-08	-0.641741	0.038	0.1	0.00161451	ENSG00000125505	protein_coding	B vs other cells single cell malignant samples significant results
SERINC3	5.80124e-08	-0.637754	0.107	0.212	0.00161849	ENSG00000132824	protein_coding	B vs other cells single cell malignant samples significant results
CMC1	5.89803e-08	-0.808635	0.046	0.126	0.00164549	ENSG00000187118	protein_coding	B vs other cells single cell malignant samples significant results
CYTL1	5.93223e-08	-1.87179	0.017	0.099	0.00165503	ENSG00000170891	protein_coding	B vs other cells single cell malignant samples significant results
RASA1	6.04746e-08	1.01106	0.084	0.087	0.00168718	ENSG00000145715	protein_coding	B vs other cells single cell malignant samples significant results
JOSD1	6.0635e-08	0.667393	0.061	0.082	0.00169166	ENSG00000100221	protein_coding	B vs other cells single cell malignant samples significant results
PHACTR2	6.08665e-08	-0.609598	0.055	0.131	0.00169811	ENSG00000112419	protein_coding	B vs other cells single cell malignant samples significant results
MBNL3	6.09386e-08	0.730087	0.081	0.092	0.00170013	ENSG00000076770	protein_coding	B vs other cells single cell malignant samples significant results
HRK	6.18471e-08	7.01081	0.014	0	0.00172547	ENSG00000135116	protein_coding	B vs other cells single cell malignant samples significant results
SUCNR1	6.23657e-08	-2.43	0.012	0.07	0.00173994	ENSG00000198829	protein_coding	B vs other cells single cell malignant samples significant results
POLR2F	6.31724e-08	-0.731343	0.046	0.115	0.00176245	ENSG00000100142	protein_coding	B vs other cells single cell malignant samples significant results
PPAT	6.34841e-08	-1.19999	0.006	0.052	0.00177114	ENSG00000128059	protein_coding	B vs other cells single cell malignant samples significant results
IL17RA	6.35967e-08	-1.37355	0.046	0.156	0.00177429	ENSG00000177663	protein_coding	B vs other cells single cell malignant samples significant results
MKKS	6.43454e-08	-0.596729	0.055	0.126	0.00179517	ENSG00000125863	protein_coding	B vs other cells single cell malignant samples significant results
COPS6	6.46829e-08	-0.758373	0.043	0.119	0.00180459	ENSG00000168090	protein_coding	B vs other cells single cell malignant samples significant results
MRPS31	6.52794e-08	0.628804	0.095	0.112	0.00182123	ENSG00000102738	protein_coding	B vs other cells single cell malignant samples significant results
UGCG	6.61177e-08	1.41324	0.069	0.054	0.00184462	ENSG00000148154	protein_coding	B vs other cells single cell malignant samples significant results
IL4R	6.74589e-08	2.00539	0.055	0.028	0.00188203	ENSG00000077238	protein_coding	B vs other cells single cell malignant samples significant results
SOX5	6.80388e-08	7.3296	0.017	0	0.00189821	ENSG00000134532	protein_coding	B vs other cells single cell malignant samples significant results
CD180	6.90058e-08	1.5923	0.069	0.049	0.00192519	ENSG00000134061	protein_coding	B vs other cells single cell malignant samples significant results
CDC16	6.90538e-08	0.654567	0.118	0.131	0.00192653	ENSG00000130177	protein_coding	B vs other cells single cell malignant samples significant results
ANKRD44	7.17704e-08	0.953905	0.116	0.103	0.00200232	ENSG00000065413	protein_coding	B vs other cells single cell malignant samples significant results
ADA2	7.20866e-08	-1.47099	0.058	0.205	0.00201114	ENSG00000093072	protein_coding	B vs other cells single cell malignant samples significant results
SNX9	7.30693e-08	1.97254	0.064	0.034	0.00203856	ENSG00000130340	protein_coding	B vs other cells single cell malignant samples significant results
PPP1R14B	7.3512e-08	-1.22261	0.009	0.056	0.00205091	ENSG00000173457	protein_coding	B vs other cells single cell malignant samples significant results
RABL3	7.39416e-08	-1.31089	0.006	0.052	0.0020629	ENSG00000144840	protein_coding	B vs other cells single cell malignant samples significant results
NFIC	7.42095e-08	-0.920255	0.04	0.122	0.00207037	ENSG00000141905	protein_coding	B vs other cells single cell malignant samples significant results
ADSL	7.77374e-08	-0.615858	0.035	0.094	0.0021688	ENSG00000239900	protein_coding	B vs other cells single cell malignant samples significant results
CAPN7	7.90356e-08	0.584234	0.072	0.102	0.00220501	ENSG00000131375	protein_coding	B vs other cells single cell malignant samples significant results
EMC7	8.05495e-08	0.59577	0.046	0.068	0.00224725	ENSG00000134153	protein_coding	B vs other cells single cell malignant samples significant results
IGSF6	8.06096e-08	-1.06018	0.049	0.127	0.00224893	ENSG00000283934	protein_coding	B vs other cells single cell malignant samples significant results
IGSF6	8.06096e-08	-1.06018	0.049	0.127	0.00224893	ENSG00000140749	protein_coding	B vs other cells single cell malignant samples significant results
HIF1A	8.19266e-08	-1.05407	0.121	0.274	0.00228567	ENSG00000100644	protein_coding	B vs other cells single cell malignant samples significant results
KMT5B	8.21317e-08	0.904648	0.133	0.111	0.00229139	ENSG00000110066	protein_coding	B vs other cells single cell malignant samples significant results
TMEM30A	8.29244e-08	-0.898877	0.104	0.235	0.00231351	ENSG00000112697	protein_coding	B vs other cells single cell malignant samples significant results
DDAH2	8.52542e-08	0.690821	0.142	0.143	0.00237851	ENSG00000227317	protein_coding	B vs other cells single cell malignant samples significant results
DDAH2	8.52542e-08	0.690821	0.142	0.143	0.00237851	ENSG00000226634	protein_coding	B vs other cells single cell malignant samples significant results
DDAH2	8.52542e-08	0.690821	0.142	0.143	0.00237851	ENSG00000228128	protein_coding	B vs other cells single cell malignant samples significant results
DDAH2	8.52542e-08	0.690821	0.142	0.143	0.00237851	ENSG00000233076	protein_coding	B vs other cells single cell malignant samples significant results
DDAH2	8.52542e-08	0.690821	0.142	0.143	0.00237851	ENSG00000206395	protein_coding	B vs other cells single cell malignant samples significant results
DDAH2	8.52542e-08	0.690821	0.142	0.143	0.00237851	ENSG00000225635	protein_coding	B vs other cells single cell malignant samples significant results
DDAH2	8.52542e-08	0.690821	0.142	0.143	0.00237851	ENSG00000213722	protein_coding	B vs other cells single cell malignant samples significant results
PLXDC2	8.9214e-08	-1.52745	0.035	0.11	0.00248898	ENSG00000120594	protein_coding	B vs other cells single cell malignant samples significant results
CEBPA	9.03734e-08	-1.40439	0.02	0.078	0.00252133	ENSG00000245848	protein_coding	B vs other cells single cell malignant samples significant results
FAM216A	9.04483e-08	-1.30342	0.029	0.098	0.00252342	ENSG00000204856	protein_coding	B vs other cells single cell malignant samples significant results
BEX3	9.34032e-08	-0.684226	0.026	0.079	0.00260585	ENSG00000166681	protein_coding	B vs other cells single cell malignant samples significant results
UBE4A	9.40092e-08	0.819055	0.15	0.155	0.00262276	ENSG00000110344	protein_coding	B vs other cells single cell malignant samples significant results
NKG7	9.44533e-08	-2.90609	0.009	0.06	0.00263515	ENSG00000105374	protein_coding	B vs other cells single cell malignant samples significant results
NBN	9.68609e-08	-0.735927	0.081	0.181	0.00270232	ENSG00000104320	protein_coding	B vs other cells single cell malignant samples significant results
SPARC	9.8315e-08	-1.32565	0.017	0.076	0.00274289	ENSG00000113140	protein_coding	B vs other cells single cell malignant samples significant results
SEC61A1	1.00179e-07	-0.90536	0.043	0.119	0.00279489	ENSG00000058262	protein_coding	B vs other cells single cell malignant samples significant results
ST8SIA6	1.03729e-07	-0.596814	0.035	0.086	0.00289395	ENSG00000148488	protein_coding	B vs other cells single cell malignant samples significant results
ZMYM6	1.0781e-07	0.733732	0.095	0.107	0.0030078	ENSG00000163867	protein_coding	B vs other cells single cell malignant samples significant results
MCMBP	1.08281e-07	-0.601463	0.04	0.099	0.00302094	ENSG00000197771	protein_coding	B vs other cells single cell malignant samples significant results
CCDC6	1.08804e-07	0.641674	0.098	0.124	0.00303551	ENSG00000108091	protein_coding	B vs other cells single cell malignant samples significant results
EPS15L1	1.10029e-07	1.31576	0.055	0.055	0.00306971	ENSG00000127527	protein_coding	B vs other cells single cell malignant samples significant results
SMIM3	1.10319e-07	-1.11286	0.052	0.152	0.00307779	ENSG00000256235	protein_coding	B vs other cells single cell malignant samples significant results
HLA-DQB1	1.11796e-07	1.35653	0.22	0.119	0.00311899	ENSG00000206237	protein_coding	B vs other cells single cell malignant samples significant results
HLA-DQB1	1.11796e-07	1.35653	0.22	0.119	0.00311899	ENSG00000231939	protein_coding	B vs other cells single cell malignant samples significant results
HLA-DQB1	1.11796e-07	1.35653	0.22	0.119	0.00311899	ENSG00000233209	protein_coding	B vs other cells single cell malignant samples significant results
HLA-DQB1	1.11796e-07	1.35653	0.22	0.119	0.00311899	ENSG00000225824	protein_coding	B vs other cells single cell malignant samples significant results
HLA-DQB1	1.11796e-07	1.35653	0.22	0.119	0.00311899	ENSG00000231286	protein_coding	B vs other cells single cell malignant samples significant results
HLA-DQB1	1.11796e-07	1.35653	0.22	0.119	0.00311899	ENSG00000206302	protein_coding	B vs other cells single cell malignant samples significant results
HLA-DQB1	1.11796e-07	1.35653	0.22	0.119	0.00311899	ENSG00000179344	protein_coding	B vs other cells single cell malignant samples significant results
GALNT2	1.14556e-07	-0.66945	0.038	0.106	0.00319599	ENSG00000143641	protein_coding	B vs other cells single cell malignant samples significant results
ZMYM4	1.14598e-07	-0.759688	0.072	0.167	0.00319718	ENSG00000146463	protein_coding	B vs other cells single cell malignant samples significant results
SPPL2A	1.16062e-07	0.703032	0.061	0.072	0.00323801	ENSG00000138600	protein_coding	B vs other cells single cell malignant samples significant results
AGTRAP	1.17033e-07	-1.76645	0.023	0.109	0.00326512	ENSG00000177674	protein_coding	B vs other cells single cell malignant samples significant results
PLEKHF2	1.17128e-07	1.07207	0.104	0.085	0.00326774	ENSG00000175895	protein_coding	B vs other cells single cell malignant samples significant results
SCRN1	1.24376e-07	1.30866	0.072	0.061	0.00346997	ENSG00000136193	protein_coding	B vs other cells single cell malignant samples significant results
PROK2	1.24488e-07	-3.91537	0.003	0.069	0.00347309	ENSG00000163421	protein_coding	B vs other cells single cell malignant samples significant results
CCNT2	1.26051e-07	0.624731	0.11	0.117	0.00351669	ENSG00000082258	protein_coding	B vs other cells single cell malignant samples significant results
MANF	1.28648e-07	-0.921193	0.029	0.096	0.00358915	ENSG00000145050	protein_coding	B vs other cells single cell malignant samples significant results
SLC31A2	1.29032e-07	-3.42002	0.006	0.074	0.00359987	ENSG00000136867	protein_coding	B vs other cells single cell malignant samples significant results
TLE3	1.30741e-07	0.750476	0.092	0.097	0.00364754	ENSG00000140332	protein_coding	B vs other cells single cell malignant samples significant results
PHTF2	1.34191e-07	1.01116	0.092	0.074	0.00374379	ENSG00000006576	protein_coding	B vs other cells single cell malignant samples significant results
POLR2J	1.35003e-07	-0.868451	0.04	0.113	0.00376644	ENSG00000005075	protein_coding	B vs other cells single cell malignant samples significant results
MRPL13	1.37714e-07	-0.678818	0.075	0.162	0.00384209	ENSG00000172172	protein_coding	B vs other cells single cell malignant samples significant results
ATP6AP1	1.38652e-07	-1.17137	0.029	0.098	0.00386825	ENSG00000071553	protein_coding	B vs other cells single cell malignant samples significant results
NFKB1	1.39463e-07	0.83329	0.066	0.089	0.00389089	ENSG00000109320	protein_coding	B vs other cells single cell malignant samples significant results
ZNF92	1.40076e-07	1.19408	0.087	0.077	0.00390798	ENSG00000146757	protein_coding	B vs other cells single cell malignant samples significant results
RPP38	1.44052e-07	-1.76661	0.012	0.064	0.0040189	ENSG00000152464	protein_coding	B vs other cells single cell malignant samples significant results
SH2D1A	1.45977e-07	-1.15822	0.012	0.053	0.0040726	ENSG00000183918	protein_coding	B vs other cells single cell malignant samples significant results
NCF2	1.46717e-07	-1.28112	0.061	0.178	0.00409326	ENSG00000116701	protein_coding	B vs other cells single cell malignant samples significant results
ATOX1	1.46726e-07	-0.647575	0.04	0.099	0.00409351	ENSG00000177556	protein_coding	B vs other cells single cell malignant samples significant results
UQCRC1	1.46942e-07	-0.801523	0.061	0.149	0.00409953	ENSG00000010256	protein_coding	B vs other cells single cell malignant samples significant results
PTRH2	1.48487e-07	-1.05309	0.012	0.059	0.00414263	ENSG00000141378	protein_coding	B vs other cells single cell malignant samples significant results
PPP1R7	1.53339e-07	-0.812125	0.061	0.142	0.00427801	ENSG00000115685	protein_coding	B vs other cells single cell malignant samples significant results
DSP	1.54904e-07	8.16637	0.017	0.001	0.00432167	ENSG00000096696	protein_coding	B vs other cells single cell malignant samples significant results
PHF1	1.56441e-07	1.52747	0.069	0.047	0.00436456	ENSG00000225553	protein_coding	B vs other cells single cell malignant samples significant results
PHF1	1.56441e-07	1.52747	0.069	0.047	0.00436456	ENSG00000112511	protein_coding	B vs other cells single cell malignant samples significant results
HLA-DQA1	1.56583e-07	1.27847	0.208	0.109	0.00436851	ENSG00000236418	protein_coding	B vs other cells single cell malignant samples significant results
HLA-DQA1	1.56583e-07	1.27847	0.208	0.109	0.00436851	ENSG00000232062	protein_coding	B vs other cells single cell malignant samples significant results
HLA-DQA1	1.56583e-07	1.27847	0.208	0.109	0.00436851	ENSG00000225890	protein_coding	B vs other cells single cell malignant samples significant results
HLA-DQA1	1.56583e-07	1.27847	0.208	0.109	0.00436851	ENSG00000228284	protein_coding	B vs other cells single cell malignant samples significant results
HLA-DQA1	1.56583e-07	1.27847	0.208	0.109	0.00436851	ENSG00000206305	protein_coding	B vs other cells single cell malignant samples significant results
HLA-DQA1	1.56583e-07	1.27847	0.208	0.109	0.00436851	ENSG00000196735	protein_coding	B vs other cells single cell malignant samples significant results
HSPB1	1.58817e-07	-1.37314	0.026	0.101	0.00443083	ENSG00000106211	protein_coding	B vs other cells single cell malignant samples significant results
PIH1D1	1.59745e-07	1.00248	0.084	0.079	0.00445673	ENSG00000104872	protein_coding	B vs other cells single cell malignant samples significant results
YEATS4	1.66854e-07	-0.678779	0.058	0.141	0.00465507	ENSG00000127337	protein_coding	B vs other cells single cell malignant samples significant results
MYO1F	1.67561e-07	-0.839812	0.069	0.165	0.00467478	ENSG00000142347	protein_coding	B vs other cells single cell malignant samples significant results
ST3GAL5	1.73048e-07	2.28627	0.066	0.025	0.00482787	ENSG00000115525	protein_coding	B vs other cells single cell malignant samples significant results
SPTBN1	1.7368e-07	0.729507	0.159	0.152	0.00484551	ENSG00000115306	protein_coding	B vs other cells single cell malignant samples significant results
PHC3	1.79496e-07	0.675826	0.095	0.111	0.00500775	ENSG00000173889	protein_coding	B vs other cells single cell malignant samples significant results
ANAPC7	1.88526e-07	-0.873155	0.023	0.078	0.00525968	ENSG00000196510	protein_coding	B vs other cells single cell malignant samples significant results
FCGRT	1.91222e-07	-1.96656	0.023	0.118	0.0053349	ENSG00000104870	protein_coding	B vs other cells single cell malignant samples significant results
STON2	1.94476e-07	-1.53954	0.026	0.089	0.0054257	ENSG00000140022	protein_coding	B vs other cells single cell malignant samples significant results
FAM136A	1.97953e-07	-0.633137	0.046	0.111	0.00552268	ENSG00000035141	protein_coding	B vs other cells single cell malignant samples significant results
MACC1	2.03759e-07	2.33067	0.012	0.027	0.00568466	ENSG00000183742	protein_coding	B vs other cells single cell malignant samples significant results
COPS3	2.03823e-07	-0.835847	0.043	0.117	0.00568645	ENSG00000141030	protein_coding	B vs other cells single cell malignant samples significant results
VEZT	2.1131e-07	0.983121	0.095	0.087	0.00589535	ENSG00000028203	protein_coding	B vs other cells single cell malignant samples significant results
IL2RG	2.12848e-07	0.660509	0.139	0.142	0.00593825	ENSG00000147168	protein_coding	B vs other cells single cell malignant samples significant results
SLC30A9	2.12936e-07	-0.599491	0.035	0.09	0.0059407	ENSG00000014824	protein_coding	B vs other cells single cell malignant samples significant results
GRK2	2.16243e-07	-0.613415	0.061	0.151	0.00603297	ENSG00000173020	protein_coding	B vs other cells single cell malignant samples significant results
ZBTB1	2.16468e-07	0.87843	0.142	0.124	0.00603924	ENSG00000126804	protein_coding	B vs other cells single cell malignant samples significant results
TP53INP1	2.16509e-07	1.25957	0.095	0.065	0.00604038	ENSG00000164938	protein_coding	B vs other cells single cell malignant samples significant results
TMEM106B	2.21611e-07	-0.795354	0.032	0.094	0.00618271	ENSG00000106460	protein_coding	B vs other cells single cell malignant samples significant results
CEP290	2.23136e-07	0.583849	0.098	0.11	0.00622527	ENSG00000198707	protein_coding	B vs other cells single cell malignant samples significant results
LRRK1	2.25872e-07	0.914831	0.084	0.083	0.00630159	ENSG00000154237	protein_coding	B vs other cells single cell malignant samples significant results
TCTA	2.26427e-07	1.23383	0.052	0.049	0.0063171	ENSG00000145022	protein_coding	B vs other cells single cell malignant samples significant results
ZNF860	2.32458e-07	3.37792	0.035	0.006	0.00648536	ENSG00000197385	protein_coding	B vs other cells single cell malignant samples significant results
EVL	2.37686e-07	1.19238	0.11	0.076	0.00663121	ENSG00000196405	protein_coding	B vs other cells single cell malignant samples significant results
HNMT	2.3896e-07	-3.97553	0.003	0.065	0.00666675	ENSG00000150540	protein_coding	B vs other cells single cell malignant samples significant results
NIPA2	2.40656e-07	0.593439	0.058	0.075	0.00671408	ENSG00000140157	protein_coding	B vs other cells single cell malignant samples significant results
MCTP1	2.46363e-07	-1.54906	0.02	0.104	0.00687328	ENSG00000175471	protein_coding	B vs other cells single cell malignant samples significant results
PSMD3	2.49079e-07	0.6539	0.058	0.082	0.00694905	ENSG00000108344	protein_coding	B vs other cells single cell malignant samples significant results
UBA5	2.49974e-07	0.693794	0.055	0.071	0.00697403	ENSG00000081307	protein_coding	B vs other cells single cell malignant samples significant results
SDF2L1	2.55015e-07	-1.46221	0.012	0.06	0.00711466	ENSG00000128228	protein_coding	B vs other cells single cell malignant samples significant results
CCDC186	2.56756e-07	0.974408	0.118	0.112	0.00716323	ENSG00000165813	protein_coding	B vs other cells single cell malignant samples significant results
PPP6R2	2.61715e-07	1.07274	0.098	0.084	0.00730157	ENSG00000100239	protein_coding	B vs other cells single cell malignant samples significant results
TMEM147	2.66134e-07	-0.941419	0.023	0.074	0.00742488	ENSG00000105677	protein_coding	B vs other cells single cell malignant samples significant results
APMAP	2.66951e-07	-1.74834	0.017	0.074	0.00744767	ENSG00000101474	protein_coding	B vs other cells single cell malignant samples significant results
TBC1D23	2.70019e-07	-1.53437	0.014	0.076	0.00753327	ENSG00000036054	protein_coding	B vs other cells single cell malignant samples significant results
FCGR2A	2.71541e-07	-1.55416	0.032	0.106	0.00757571	ENSG00000143226	protein_coding	B vs other cells single cell malignant samples significant results
CPD	2.75838e-07	-1.89929	0.026	0.126	0.00769562	ENSG00000108582	protein_coding	B vs other cells single cell malignant samples significant results
RPF2	2.82603e-07	-0.617445	0.055	0.124	0.00788435	ENSG00000197498	protein_coding	B vs other cells single cell malignant samples significant results
THRB	2.83413e-07	1.39424	0.029	0.044	0.00790694	ENSG00000151090	protein_coding	B vs other cells single cell malignant samples significant results
COMMD7	2.84407e-07	-0.656896	0.078	0.152	0.00793468	ENSG00000149600	protein_coding	B vs other cells single cell malignant samples significant results
TUBB6	2.85883e-07	-0.653484	0.032	0.088	0.00797584	ENSG00000176014	protein_coding	B vs other cells single cell malignant samples significant results
TRIM14	2.89357e-07	-0.672494	0.046	0.107	0.00807277	ENSG00000106785	protein_coding	B vs other cells single cell malignant samples significant results
TNFSF10	2.89965e-07	-1.01984	0.04	0.118	0.00808972	ENSG00000121858	protein_coding	B vs other cells single cell malignant samples significant results
SMAD5	2.9201e-07	0.61996	0.069	0.093	0.00814679	ENSG00000113658	protein_coding	B vs other cells single cell malignant samples significant results
SMS	2.96657e-07	-0.812125	0.046	0.128	0.00827643	ENSG00000102172	protein_coding	B vs other cells single cell malignant samples significant results
MED21	2.97307e-07	-0.583194	0.02	0.072	0.00829458	ENSG00000152944	protein_coding	B vs other cells single cell malignant samples significant results
ZBED5	3.02336e-07	0.673558	0.09	0.099	0.00843487	ENSG00000236287	protein_coding	B vs other cells single cell malignant samples significant results
GOLGA8B	3.03974e-07	0.891971	0.072	0.07	0.00848058	ENSG00000215252	protein_coding	B vs other cells single cell malignant samples significant results
PTPMT1	3.07696e-07	-0.914791	0.064	0.151	0.00858441	ENSG00000110536	protein_coding	B vs other cells single cell malignant samples significant results
NAGK	3.24506e-07	-0.623983	0.038	0.09	0.00905341	ENSG00000124357	protein_coding	B vs other cells single cell malignant samples significant results
GNB2	3.28759e-07	-0.640431	0.055	0.127	0.00917205	ENSG00000172354	protein_coding	B vs other cells single cell malignant samples significant results
POU2F1	3.2986e-07	0.631557	0.081	0.094	0.00920276	ENSG00000143190	protein_coding	B vs other cells single cell malignant samples significant results
ELP2	3.35821e-07	-0.769921	0.026	0.083	0.00936907	ENSG00000134759	protein_coding	B vs other cells single cell malignant samples significant results
KIF22	3.3607e-07	-0.764956	0.038	0.107	0.00937602	ENSG00000079616	protein_coding	B vs other cells single cell malignant samples significant results
KDM3A	3.44292e-07	0.667925	0.087	0.094	0.00960539	ENSG00000115548	protein_coding	B vs other cells single cell malignant samples significant results
STK17A	3.54655e-07	0.941181	0.127	0.107	0.00989451	ENSG00000164543	protein_coding	B vs other cells single cell malignant samples significant results
MS4A1	3.34659e-318	7.38256	0.645	0.014	9.33665e-314	ENSG00000156738	protein_coding	B vs other cells single cell malignant samples upregulation significant results
BANK1	2.95739e-128	5.03579	0.373	0.032	8.25081e-124	ENSG00000153064	protein_coding	B vs other cells single cell malignant samples upregulation significant results
RALGPS2	4.0386e-88	3.86445	0.303	0.064	1.12673e-83	ENSG00000116191	protein_coding	B vs other cells single cell malignant samples upregulation significant results
CD79A	8.93146e-62	5.15375	0.179	0.009	2.49179e-57	ENSG00000105369	protein_coding	B vs other cells single cell malignant samples upregulation significant results
BIRC3	1.10456e-61	2.33129	0.344	0.076	3.0816e-57	ENSG00000023445	protein_coding	B vs other cells single cell malignant samples upregulation significant results
EZR	1.74621e-53	1.97615	0.428	0.245	4.87175e-49	ENSG00000092820	protein_coding	B vs other cells single cell malignant samples upregulation significant results
FCRL1	2.63494e-51	7.79509	0.113	0.001	7.35122e-47	ENSG00000163534	protein_coding	B vs other cells single cell malignant samples upregulation significant results
CD79B	1.28775e-50	3.38932	0.197	0.049	3.59269e-46	ENSG00000007312	protein_coding	B vs other cells single cell malignant samples upregulation significant results
LTB	2.27964e-47	2.86674	0.341	0.069	6.35998e-43	ENSG00000227507	protein_coding	B vs other cells single cell malignant samples upregulation significant results
LTB	2.27964e-47	2.86674	0.341	0.069	6.35998e-43	ENSG00000231314	protein_coding	B vs other cells single cell malignant samples upregulation significant results
LTB	2.27964e-47	2.86674	0.341	0.069	6.35998e-43	ENSG00000204487	protein_coding	B vs other cells single cell malignant samples upregulation significant results
LTB	2.27964e-47	2.86674	0.341	0.069	6.35998e-43	ENSG00000236925	protein_coding	B vs other cells single cell malignant samples upregulation significant results
LTB	2.27964e-47	2.86674	0.341	0.069	6.35998e-43	ENSG00000238114	protein_coding	B vs other cells single cell malignant samples upregulation significant results
LTB	2.27964e-47	2.86674	0.341	0.069	6.35998e-43	ENSG00000223448	protein_coding	B vs other cells single cell malignant samples upregulation significant results
LTB	2.27964e-47	2.86674	0.341	0.069	6.35998e-43	ENSG00000236237	protein_coding	B vs other cells single cell malignant samples upregulation significant results
LTB	2.27964e-47	2.86674	0.341	0.069	6.35998e-43	ENSG00000206437	protein_coding	B vs other cells single cell malignant samples upregulation significant results
IGLL5	1.59867e-41	1.75664	0.15	0.02	4.46013e-37	ENSG00000254709	protein_coding	B vs other cells single cell malignant samples upregulation significant results
CD74	4.08897e-38	1.12444	0.853	0.631	1.14078e-33	ENSG00000019582	protein_coding	B vs other cells single cell malignant samples upregulation significant results
BLK	9.88443e-38	7.58465	0.084	0.001	2.75766e-33	ENSG00000285369	protein_coding	B vs other cells single cell malignant samples upregulation significant results
BLK	9.88443e-38	7.58465	0.084	0.001	2.75766e-33	ENSG00000136573	protein_coding	B vs other cells single cell malignant samples upregulation significant results
TLR10	5.53242e-36	4.80245	0.136	0.011	1.54349e-31	ENSG00000174123	protein_coding	B vs other cells single cell malignant samples upregulation significant results
IKZF3	8.23519e-35	3.11136	0.208	0.042	2.29753e-30	ENSG00000161405	protein_coding	B vs other cells single cell malignant samples upregulation significant results
SWAP70	4.89639e-34	2.14002	0.272	0.119	1.36604e-29	ENSG00000133789	protein_coding	B vs other cells single cell malignant samples upregulation significant results
PAX5	1.32253e-32	3.86648	0.118	0.015	3.68974e-28	ENSG00000196092	protein_coding	B vs other cells single cell malignant samples upregulation significant results
JCHAIN	9.16875e-32	1.3204	0.243	0.054	2.55799e-27	ENSG00000132465	protein_coding	B vs other cells single cell malignant samples upregulation significant results
CD37	2.57096e-31	1.86572	0.257	0.143	7.17272e-27	ENSG00000104894	protein_coding	B vs other cells single cell malignant samples upregulation significant results
CD24	1.07803e-30	4.53593	0.107	0.01	3.00759e-26	ENSG00000272398	protein_coding	B vs other cells single cell malignant samples upregulation significant results
FCRLA	2.85743e-29	6.28675	0.072	0.002	7.97194e-25	ENSG00000132185	protein_coding	B vs other cells single cell malignant samples upregulation significant results
FCRL3	3.20129e-29	4.93245	0.098	0.004	8.93127e-25	ENSG00000160856	protein_coding	B vs other cells single cell malignant samples upregulation significant results
CCDC50	3.20832e-29	2.42192	0.223	0.086	8.95088e-25	ENSG00000152492	protein_coding	B vs other cells single cell malignant samples upregulation significant results
FCRL2	1.23052e-28	5.7566	0.072	0.003	3.43302e-24	ENSG00000132704	protein_coding	B vs other cells single cell malignant samples upregulation significant results
P2RX5	1.29417e-28	3.96848	0.113	0.015	3.61062e-24	ENSG00000083454	protein_coding	B vs other cells single cell malignant samples upregulation significant results
SMCHD1	2.26191e-27	1.16125	0.376	0.328	6.31051e-23	ENSG00000101596	protein_coding	B vs other cells single cell malignant samples upregulation significant results
TTN	1.87458e-26	2.58338	0.214	0.082	5.22989e-22	ENSG00000155657	protein_coding	B vs other cells single cell malignant samples upregulation significant results
VPREB1	3.05468e-25	6.15652	0.078	0.002	8.52226e-21	ENSG00000169575	protein_coding	B vs other cells single cell malignant samples upregulation significant results
FCMR	4.79824e-25	3.41174	0.147	0.018	1.33866e-20	ENSG00000162894	protein_coding	B vs other cells single cell malignant samples upregulation significant results
RPS27	1.51717e-24	0.624448	0.977	0.98	4.23275e-20	ENSG00000177954	protein_coding	B vs other cells single cell malignant samples upregulation significant results
BTG1	1.17436e-23	0.688599	0.379	0.32	3.27636e-19	ENSG00000133639	protein_coding	B vs other cells single cell malignant samples upregulation significant results
LBH	1.50652e-23	2.85937	0.153	0.035	4.20305e-19	ENSG00000213626	protein_coding	B vs other cells single cell malignant samples upregulation significant results
MOB1A	1.9567e-23	0.638708	0.303	0.359	5.45901e-19	ENSG00000114978	protein_coding	B vs other cells single cell malignant samples upregulation significant results
QRSL1	5.02917e-23	2.49671	0.133	0.051	1.40309e-18	ENSG00000130348	protein_coding	B vs other cells single cell malignant samples upregulation significant results
CD1C	1.46375e-22	5.02991	0.061	0.003	4.08372e-18	ENSG00000158481	protein_coding	B vs other cells single cell malignant samples upregulation significant results
HLA-DRA	7.7722e-22	0.958453	0.818	0.646	2.16837e-17	ENSG00000277263	protein_coding	B vs other cells single cell malignant samples upregulation significant results
HLA-DRA	7.7722e-22	0.958453	0.818	0.646	2.16837e-17	ENSG00000234794	protein_coding	B vs other cells single cell malignant samples upregulation significant results
HLA-DRA	7.7722e-22	0.958453	0.818	0.646	2.16837e-17	ENSG00000228987	protein_coding	B vs other cells single cell malignant samples upregulation significant results
HLA-DRA	7.7722e-22	0.958453	0.818	0.646	2.16837e-17	ENSG00000227993	protein_coding	B vs other cells single cell malignant samples upregulation significant results
HLA-DRA	7.7722e-22	0.958453	0.818	0.646	2.16837e-17	ENSG00000226260	protein_coding	B vs other cells single cell malignant samples upregulation significant results
HLA-DRA	7.7722e-22	0.958453	0.818	0.646	2.16837e-17	ENSG00000230726	protein_coding	B vs other cells single cell malignant samples upregulation significant results
HLA-DRA	7.7722e-22	0.958453	0.818	0.646	2.16837e-17	ENSG00000206308	protein_coding	B vs other cells single cell malignant samples upregulation significant results
HLA-DRA	7.7722e-22	0.958453	0.818	0.646	2.16837e-17	ENSG00000204287	protein_coding	B vs other cells single cell malignant samples upregulation significant results
PARP14	1.45495e-21	1.27956	0.263	0.218	4.05916e-17	ENSG00000173193	protein_coding	B vs other cells single cell malignant samples upregulation significant results
ETS1	3.07863e-21	1.81726	0.309	0.097	8.58908e-17	ENSG00000134954	protein_coding	B vs other cells single cell malignant samples upregulation significant results
CD52	3.23005e-21	1.00044	0.621	0.469	9.01151e-17	ENSG00000169442	protein_coding	B vs other cells single cell malignant samples upregulation significant results
PPM1K	5.29518e-21	1.96836	0.217	0.097	1.4773e-16	ENSG00000163644	protein_coding	B vs other cells single cell malignant samples upregulation significant results
CPNE5	6.54733e-21	3.49805	0.066	0.009	1.82664e-16	ENSG00000124772	protein_coding	B vs other cells single cell malignant samples upregulation significant results
SPIB	4.19254e-20	4.542	0.075	0.006	1.16968e-15	ENSG00000269404	protein_coding	B vs other cells single cell malignant samples upregulation significant results
TNFRSF13B	7.12408e-20	3.16359	0.061	0.008	1.98755e-15	ENSG00000240505	protein_coding	B vs other cells single cell malignant samples upregulation significant results
SP100	2.84452e-19	0.691488	0.364	0.363	7.93593e-15	ENSG00000067066	protein_coding	B vs other cells single cell malignant samples upregulation significant results
PTPRCAP	3.77864e-19	1.30593	0.347	0.22	1.0542e-14	ENSG00000213402	protein_coding	B vs other cells single cell malignant samples upregulation significant results
TNFAIP8	1.271e-18	1.23229	0.188	0.161	3.54595e-14	ENSG00000145779	protein_coding	B vs other cells single cell malignant samples upregulation significant results
ELOVL5	4.31471e-18	1.53887	0.156	0.111	1.20376e-13	ENSG00000012660	protein_coding	B vs other cells single cell malignant samples upregulation significant results
MEF2C	1.33249e-17	1.07819	0.318	0.271	3.71752e-13	ENSG00000081189	protein_coding	B vs other cells single cell malignant samples upregulation significant results
PRDM2	4.08317e-17	1.3208	0.243	0.174	1.13916e-12	ENSG00000116731	protein_coding	B vs other cells single cell malignant samples upregulation significant results
PTPN1	4.74241e-17	1.24326	0.243	0.187	1.32309e-12	ENSG00000196396	protein_coding	B vs other cells single cell malignant samples upregulation significant results
CD22	5.7304e-17	4.76894	0.072	0.003	1.59872e-12	ENSG00000012124	protein_coding	B vs other cells single cell malignant samples upregulation significant results
TNRC6B	6.60371e-17	0.952763	0.324	0.288	1.84237e-12	ENSG00000100354	protein_coding	B vs other cells single cell malignant samples upregulation significant results
REL	1.01066e-16	1.05266	0.298	0.262	2.81963e-12	ENSG00000162924	protein_coding	B vs other cells single cell malignant samples upregulation significant results
MBD4	1.12804e-16	1.00087	0.147	0.152	3.14713e-12	ENSG00000129071	protein_coding	B vs other cells single cell malignant samples upregulation significant results
IER2	1.57416e-16	0.707105	0.257	0.289	4.39174e-12	ENSG00000160888	protein_coding	B vs other cells single cell malignant samples upregulation significant results
SMIM14	2.11961e-16	1.90444	0.139	0.072	5.91349e-12	ENSG00000163683	protein_coding	B vs other cells single cell malignant samples upregulation significant results
ARRDC3	2.26641e-16	0.724508	0.165	0.181	6.32306e-12	ENSG00000113369	protein_coding	B vs other cells single cell malignant samples upregulation significant results
HLA-F	2.43507e-16	1.10347	0.228	0.185	6.79359e-12	ENSG00000235220	protein_coding	B vs other cells single cell malignant samples upregulation significant results
HLA-F	2.43507e-16	1.10347	0.228	0.185	6.79359e-12	ENSG00000229698	protein_coding	B vs other cells single cell malignant samples upregulation significant results
HLA-F	2.43507e-16	1.10347	0.228	0.185	6.79359e-12	ENSG00000137403	protein_coding	B vs other cells single cell malignant samples upregulation significant results
HLA-F	2.43507e-16	1.10347	0.228	0.185	6.79359e-12	ENSG00000234487	protein_coding	B vs other cells single cell malignant samples upregulation significant results
HLA-F	2.43507e-16	1.10347	0.228	0.185	6.79359e-12	ENSG00000237508	protein_coding	B vs other cells single cell malignant samples upregulation significant results
HLA-F	2.43507e-16	1.10347	0.228	0.185	6.79359e-12	ENSG00000206509	protein_coding	B vs other cells single cell malignant samples upregulation significant results
HLA-F	2.43507e-16	1.10347	0.228	0.185	6.79359e-12	ENSG00000204642	protein_coding	B vs other cells single cell malignant samples upregulation significant results
NGLY1	2.81492e-16	1.02568	0.127	0.13	7.85334e-12	ENSG00000151092	protein_coding	B vs other cells single cell malignant samples upregulation significant results
ZBTB20	2.93804e-16	1.33481	0.176	0.144	8.19685e-12	ENSG00000181722	protein_coding	B vs other cells single cell malignant samples upregulation significant results
RAB30	3.19944e-16	3.89784	0.066	0.007	8.92611e-12	ENSG00000137502	protein_coding	B vs other cells single cell malignant samples upregulation significant results
PARP15	3.96528e-16	2.64753	0.11	0.036	1.10627e-11	ENSG00000173200	protein_coding	B vs other cells single cell malignant samples upregulation significant results
STX7	4.82381e-16	1.09661	0.185	0.158	1.3458e-11	ENSG00000079950	protein_coding	B vs other cells single cell malignant samples upregulation significant results
TCL1A	5.20946e-16	7.99913	0.032	0	1.45339e-11	ENSG00000100721	protein_coding	B vs other cells single cell malignant samples upregulation significant results
STRBP	1.08518e-15	1.33644	0.156	0.112	3.02754e-11	ENSG00000165209	protein_coding	B vs other cells single cell malignant samples upregulation significant results
FCRL5	1.11028e-15	3.32672	0.049	0.007	3.09756e-11	ENSG00000143297	protein_coding	B vs other cells single cell malignant samples upregulation significant results
BCL11A	1.4442e-15	1.28233	0.295	0.202	4.02918e-11	ENSG00000119866	protein_coding	B vs other cells single cell malignant samples upregulation significant results
SMAP2	1.48598e-15	0.651991	0.292	0.305	4.14574e-11	ENSG00000084070	protein_coding	B vs other cells single cell malignant samples upregulation significant results
TLE1	1.68738e-15	3.35158	0.072	0.016	4.70763e-11	ENSG00000196781	protein_coding	B vs other cells single cell malignant samples upregulation significant results
HVCN1	1.9701e-15	1.75169	0.147	0.078	5.49637e-11	ENSG00000122986	protein_coding	B vs other cells single cell malignant samples upregulation significant results
NCOA3	3.04013e-15	1.32026	0.217	0.14	8.48167e-11	ENSG00000124151	protein_coding	B vs other cells single cell malignant samples upregulation significant results
TBC1D9	4.69303e-15	3.03709	0.092	0.018	1.30931e-10	ENSG00000109436	protein_coding	B vs other cells single cell malignant samples upregulation significant results
RUBCNL	5.20578e-15	4.92542	0.061	0.003	1.45236e-10	ENSG00000102445	protein_coding	B vs other cells single cell malignant samples upregulation significant results
TXNIP	1.09011e-14	0.669948	0.694	0.677	3.0413e-10	ENSG00000265972	protein_coding	B vs other cells single cell malignant samples upregulation significant results
PTPN2	1.30092e-14	0.753028	0.165	0.179	3.62944e-10	ENSG00000175354	protein_coding	B vs other cells single cell malignant samples upregulation significant results
ZNF292	1.35155e-14	0.929411	0.24	0.221	3.7707e-10	ENSG00000188994	protein_coding	B vs other cells single cell malignant samples upregulation significant results
COL19A1	1.46976e-14	7.5646	0.038	0.001	4.10048e-10	ENSG00000082293	protein_coding	B vs other cells single cell malignant samples upregulation significant results
STAP1	3.45022e-14	2.28321	0.118	0.044	9.62578e-10	ENSG00000035720	protein_coding	B vs other cells single cell malignant samples upregulation significant results
ATF7IP	3.45072e-14	0.887349	0.182	0.184	9.62717e-10	ENSG00000171681	protein_coding	B vs other cells single cell malignant samples upregulation significant results
ORAI2	3.62373e-14	1.09093	0.147	0.13	1.01099e-09	ENSG00000160991	protein_coding	B vs other cells single cell malignant samples upregulation significant results
BIRC6	5.61764e-14	0.734491	0.185	0.2	1.56726e-09	ENSG00000115760	protein_coding	B vs other cells single cell malignant samples upregulation significant results
CD19	6.53766e-14	3.90957	0.072	0.011	1.82394e-09	ENSG00000177455	protein_coding	B vs other cells single cell malignant samples upregulation significant results
RPLP2	6.74382e-14	0.580863	0.957	0.928	1.88146e-09	ENSG00000177600	protein_coding	B vs other cells single cell malignant samples upregulation significant results
ARF6	6.97142e-14	0.613057	0.266	0.284	1.94496e-09	ENSG00000165527	protein_coding	B vs other cells single cell malignant samples upregulation significant results
CXCR4	7.94622e-14	0.753809	0.237	0.242	2.21692e-09	ENSG00000121966	protein_coding	B vs other cells single cell malignant samples upregulation significant results
FNBP4	8.19535e-14	0.835661	0.205	0.207	2.28642e-09	ENSG00000285182	protein_coding	B vs other cells single cell malignant samples upregulation significant results
FNBP4	8.19535e-14	0.835661	0.205	0.207	2.28642e-09	ENSG00000109920	protein_coding	B vs other cells single cell malignant samples upregulation significant results
RIPOR2	8.1997e-14	0.928335	0.329	0.279	2.28763e-09	ENSG00000111913	protein_coding	B vs other cells single cell malignant samples upregulation significant results
IFT57	9.14271e-14	1.09	0.139	0.129	2.55072e-09	ENSG00000114446	protein_coding	B vs other cells single cell malignant samples upregulation significant results
ARHGAP24	9.74809e-14	3.43149	0.061	0.012	2.71962e-09	ENSG00000138639	protein_coding	B vs other cells single cell malignant samples upregulation significant results
SLC38A1	9.965e-14	0.968248	0.28	0.236	2.78014e-09	ENSG00000111371	protein_coding	B vs other cells single cell malignant samples upregulation significant results
UBXN1	1.06359e-13	0.580386	0.162	0.195	2.96731e-09	ENSG00000162191	protein_coding	B vs other cells single cell malignant samples upregulation significant results
SP140	1.0776e-13	2.40059	0.121	0.04	3.00639e-09	ENSG00000079263	protein_coding	B vs other cells single cell malignant samples upregulation significant results
HLA-DMA	1.17075e-13	0.580875	0.185	0.213	3.26626e-09	ENSG00000242361	protein_coding	B vs other cells single cell malignant samples upregulation significant results
HLA-DMA	1.17075e-13	0.580875	0.185	0.213	3.26626e-09	ENSG00000241394	protein_coding	B vs other cells single cell malignant samples upregulation significant results
HLA-DMA	1.17075e-13	0.580875	0.185	0.213	3.26626e-09	ENSG00000243215	protein_coding	B vs other cells single cell malignant samples upregulation significant results
HLA-DMA	1.17075e-13	0.580875	0.185	0.213	3.26626e-09	ENSG00000243719	protein_coding	B vs other cells single cell malignant samples upregulation significant results
HLA-DMA	1.17075e-13	0.580875	0.185	0.213	3.26626e-09	ENSG00000243189	protein_coding	B vs other cells single cell malignant samples upregulation significant results
HLA-DMA	1.17075e-13	0.580875	0.185	0.213	3.26626e-09	ENSG00000239463	protein_coding	B vs other cells single cell malignant samples upregulation significant results
HLA-DMA	1.17075e-13	0.580875	0.185	0.213	3.26626e-09	ENSG00000242685	protein_coding	B vs other cells single cell malignant samples upregulation significant results
HLA-DMA	1.17075e-13	0.580875	0.185	0.213	3.26626e-09	ENSG00000204257	protein_coding	B vs other cells single cell malignant samples upregulation significant results
TSTD1	1.32433e-13	1.11197	0.153	0.133	3.69474e-09	ENSG00000215845	protein_coding	B vs other cells single cell malignant samples upregulation significant results
ZFP36L1	1.41801e-13	1.71904	0.191	0.075	3.9561e-09	ENSG00000185650	protein_coding	B vs other cells single cell malignant samples upregulation significant results
RASGRP2	1.44288e-13	1.09266	0.173	0.139	4.0255e-09	ENSG00000068831	protein_coding	B vs other cells single cell malignant samples upregulation significant results
METTL8	2.08219e-13	1.09894	0.055	0.078	5.80909e-09	ENSG00000123600	protein_coding	B vs other cells single cell malignant samples upregulation significant results
CHD7	2.24565e-13	1.98161	0.084	0.046	6.26514e-09	ENSG00000171316	protein_coding	B vs other cells single cell malignant samples upregulation significant results
AGPAT5	2.41858e-13	0.863862	0.139	0.139	6.74759e-09	ENSG00000284980	protein_coding	B vs other cells single cell malignant samples upregulation significant results
AGPAT5	2.41858e-13	0.863862	0.139	0.139	6.74759e-09	ENSG00000155189	protein_coding	B vs other cells single cell malignant samples upregulation significant results
PDCD4	2.46372e-13	0.820131	0.26	0.237	6.87353e-09	ENSG00000150593	protein_coding	B vs other cells single cell malignant samples upregulation significant results
FCHSD2	3.92727e-13	1.18147	0.116	0.106	1.09567e-08	ENSG00000137478	protein_coding	B vs other cells single cell malignant samples upregulation significant results
ITSN2	5.95011e-13	0.707362	0.329	0.332	1.66002e-08	ENSG00000198399	protein_coding	B vs other cells single cell malignant samples upregulation significant results
ANKRD12	7.39782e-13	0.639231	0.393	0.377	2.06392e-08	ENSG00000101745	protein_coding	B vs other cells single cell malignant samples upregulation significant results
EBF1	8.85965e-13	4.80606	0.043	0.003	2.47175e-08	ENSG00000164330	protein_coding	B vs other cells single cell malignant samples upregulation significant results
ZNF800	9.60318e-13	0.985303	0.101	0.11	2.67919e-08	ENSG00000048405	protein_coding	B vs other cells single cell malignant samples upregulation significant results
GABARAPL2	1.07765e-12	0.757051	0.142	0.167	3.00654e-08	ENSG00000034713	protein_coding	B vs other cells single cell malignant samples upregulation significant results
KIF20B	1.0818e-12	0.762028	0.13	0.163	3.01812e-08	ENSG00000138182	protein_coding	B vs other cells single cell malignant samples upregulation significant results
COBLL1	1.23099e-12	2.84224	0.09	0.025	3.43433e-08	ENSG00000082438	protein_coding	B vs other cells single cell malignant samples upregulation significant results
PSIP1	1.33883e-12	0.806796	0.22	0.211	3.73521e-08	ENSG00000164985	protein_coding	B vs other cells single cell malignant samples upregulation significant results
TCF4	1.40423e-12	1.62905	0.199	0.115	3.91767e-08	ENSG00000196628	protein_coding	B vs other cells single cell malignant samples upregulation significant results
KMT2E	1.68519e-12	0.615957	0.301	0.305	4.70151e-08	ENSG00000005483	protein_coding	B vs other cells single cell malignant samples upregulation significant results
PRKCB	1.72416e-12	0.854778	0.205	0.198	4.81025e-08	ENSG00000166501	protein_coding	B vs other cells single cell malignant samples upregulation significant results
ZCCHC7	2.19952e-12	1.3187	0.142	0.116	6.13644e-08	ENSG00000147905	protein_coding	B vs other cells single cell malignant samples upregulation significant results
ATP2B1	2.35621e-12	0.592307	0.202	0.216	6.57359e-08	ENSG00000070961	protein_coding	B vs other cells single cell malignant samples upregulation significant results
MEF2A	2.52984e-12	0.804593	0.194	0.184	7.05801e-08	ENSG00000068305	protein_coding	B vs other cells single cell malignant samples upregulation significant results
POU2AF1	2.83751e-12	3.32361	0.04	0.006	7.91637e-08	ENSG00000110777	protein_coding	B vs other cells single cell malignant samples upregulation significant results
CHD2	2.87709e-12	0.687203	0.24	0.252	8.0268e-08	ENSG00000173575	protein_coding	B vs other cells single cell malignant samples upregulation significant results
FXYD5	3.42554e-12	0.741546	0.165	0.168	9.55691e-08	ENSG00000089327	protein_coding	B vs other cells single cell malignant samples upregulation significant results
APOOL	3.61838e-12	1.16789	0.408	0.446	1.00949e-07	ENSG00000155008	protein_coding	B vs other cells single cell malignant samples upregulation significant results
GCC2	3.85505e-12	0.630315	0.199	0.221	1.07552e-07	ENSG00000135968	protein_coding	B vs other cells single cell malignant samples upregulation significant results
ISG20	3.92777e-12	2.01182	0.142	0.048	1.09581e-07	ENSG00000172183	protein_coding	B vs other cells single cell malignant samples upregulation significant results
AIM2	4.32232e-12	3.16787	0.078	0.017	1.20588e-07	ENSG00000163568	protein_coding	B vs other cells single cell malignant samples upregulation significant results
NT5C	4.98851e-12	1.04547	0.107	0.097	1.39175e-07	ENSG00000125458	protein_coding	B vs other cells single cell malignant samples upregulation significant results
DDX6	6.03336e-12	0.651601	0.413	0.391	1.68325e-07	ENSG00000110367	protein_coding	B vs other cells single cell malignant samples upregulation significant results
CDK14	6.08485e-12	3.01925	0.061	0.016	1.69761e-07	ENSG00000058091	protein_coding	B vs other cells single cell malignant samples upregulation significant results
RBM5	6.31547e-12	0.724175	0.171	0.186	1.76195e-07	ENSG00000003756	protein_coding	B vs other cells single cell malignant samples upregulation significant results
GRK3	6.90489e-12	1.22579	0.095	0.082	1.92639e-07	ENSG00000100077	protein_coding	B vs other cells single cell malignant samples upregulation significant results
PLCG2	7.77068e-12	0.833413	0.179	0.168	2.16794e-07	ENSG00000197943	protein_coding	B vs other cells single cell malignant samples upregulation significant results
KIAA0040	8.47095e-12	2.10652	0.101	0.044	2.36331e-07	ENSG00000235750	protein_coding	B vs other cells single cell malignant samples upregulation significant results
AIDA	9.10164e-12	1.34585	0.13	0.092	2.53927e-07	ENSG00000186063	protein_coding	B vs other cells single cell malignant samples upregulation significant results
R3HDM2	1.03745e-11	0.790778	0.15	0.159	2.89437e-07	ENSG00000179912	protein_coding	B vs other cells single cell malignant samples upregulation significant results
PIK3AP1	1.05433e-11	0.854119	0.176	0.166	2.94149e-07	ENSG00000155629	protein_coding	B vs other cells single cell malignant samples upregulation significant results
GNG7	1.14518e-11	2.08952	0.098	0.043	3.19492e-07	ENSG00000176533	protein_coding	B vs other cells single cell malignant samples upregulation significant results
OSBPL10	1.68286e-11	4.09632	0.046	0.005	4.69501e-07	ENSG00000144645	protein_coding	B vs other cells single cell malignant samples upregulation significant results
PLEKHA2	1.80815e-11	1.07697	0.162	0.132	5.04457e-07	ENSG00000169499	protein_coding	B vs other cells single cell malignant samples upregulation significant results
RBM4	1.81289e-11	0.636414	0.136	0.158	5.05779e-07	ENSG00000173933	protein_coding	B vs other cells single cell malignant samples upregulation significant results
INO80D	1.99098e-11	0.911539	0.139	0.149	5.55463e-07	ENSG00000283510	protein_coding	B vs other cells single cell malignant samples upregulation significant results
INO80D	1.99098e-11	0.911539	0.139	0.149	5.55463e-07	ENSG00000114933	protein_coding	B vs other cells single cell malignant samples upregulation significant results
DMXL1	2.17543e-11	0.918272	0.118	0.115	6.06922e-07	ENSG00000172869	protein_coding	B vs other cells single cell malignant samples upregulation significant results
CYB561A3	2.4365e-11	2.29923	0.092	0.033	6.7976e-07	ENSG00000162144	protein_coding	B vs other cells single cell malignant samples upregulation significant results
KLC1	2.55968e-11	0.695294	0.116	0.142	7.14126e-07	ENSG00000126214	protein_coding	B vs other cells single cell malignant samples upregulation significant results
DENND5B	2.82512e-11	2.65827	0.052	0.023	7.88181e-07	ENSG00000170456	protein_coding	B vs other cells single cell malignant samples upregulation significant results
SELL	2.88751e-11	0.669206	0.205	0.211	8.05585e-07	ENSG00000188404	protein_coding	B vs other cells single cell malignant samples upregulation significant results
JAK1	2.89292e-11	0.697163	0.289	0.275	8.07095e-07	ENSG00000162434	protein_coding	B vs other cells single cell malignant samples upregulation significant results
CUL5	3.27021e-11	0.644385	0.147	0.185	9.12355e-07	ENSG00000166266	protein_coding	B vs other cells single cell malignant samples upregulation significant results
CSNK1G3	3.43554e-11	1.06313	0.199	0.157	9.58482e-07	ENSG00000151292	protein_coding	B vs other cells single cell malignant samples upregulation significant results
RERE	4.06068e-11	1.09206	0.121	0.114	1.13289e-06	ENSG00000142599	protein_coding	B vs other cells single cell malignant samples upregulation significant results
CTSH	4.34946e-11	1.14721	0.223	0.163	1.21346e-06	ENSG00000103811	protein_coding	B vs other cells single cell malignant samples upregulation significant results
PCF11	4.37964e-11	0.649528	0.133	0.152	1.22188e-06	ENSG00000165494	protein_coding	B vs other cells single cell malignant samples upregulation significant results
HSPA4	4.81104e-11	0.622149	0.136	0.164	1.34223e-06	ENSG00000170606	protein_coding	B vs other cells single cell malignant samples upregulation significant results
AFF3	5.2631e-11	2.01157	0.133	0.054	1.46835e-06	ENSG00000144218	protein_coding	B vs other cells single cell malignant samples upregulation significant results
CCR7	5.8113e-11	2.88797	0.101	0.019	1.6213e-06	ENSG00000126353	protein_coding	B vs other cells single cell malignant samples upregulation significant results
LIMD2	6.05949e-11	1.09368	0.162	0.122	1.69054e-06	ENSG00000136490	protein_coding	B vs other cells single cell malignant samples upregulation significant results
KMT2A	6.67748e-11	0.633777	0.312	0.321	1.86295e-06	ENSG00000118058	protein_coding	B vs other cells single cell malignant samples upregulation significant results
ASH1L	7.82803e-11	0.741982	0.251	0.245	2.18394e-06	ENSG00000116539	protein_coding	B vs other cells single cell malignant samples upregulation significant results
MALT1	7.84871e-11	1.87527	0.116	0.058	2.18971e-06	ENSG00000172175	protein_coding	B vs other cells single cell malignant samples upregulation significant results
DENND4A	8.00386e-11	1.07174	0.11	0.113	2.233e-06	ENSG00000174485	protein_coding	B vs other cells single cell malignant samples upregulation significant results
MAP3K1	8.21795e-11	0.74687	0.173	0.176	2.29272e-06	ENSG00000095015	protein_coding	B vs other cells single cell malignant samples upregulation significant results
ADAM28	8.75806e-11	1.36623	0.165	0.112	2.44341e-06	ENSG00000042980	protein_coding	B vs other cells single cell malignant samples upregulation significant results
CXXC5	9.56717e-11	1.34999	0.185	0.119	2.66915e-06	ENSG00000171604	protein_coding	B vs other cells single cell malignant samples upregulation significant results
B4GALT1	1.05209e-10	0.83706	0.168	0.164	2.93523e-06	ENSG00000086062	protein_coding	B vs other cells single cell malignant samples upregulation significant results
SEL1L3	1.10335e-10	1.84412	0.107	0.051	3.07822e-06	ENSG00000091490	protein_coding	B vs other cells single cell malignant samples upregulation significant results
TMEM154	1.16732e-10	1.39491	0.116	0.078	3.25669e-06	ENSG00000170006	protein_coding	B vs other cells single cell malignant samples upregulation significant results
BRD4	1.22455e-10	0.623392	0.121	0.142	3.41637e-06	ENSG00000141867	protein_coding	B vs other cells single cell malignant samples upregulation significant results
GUCD1	1.32857e-10	0.882066	0.081	0.094	3.70657e-06	ENSG00000138867	protein_coding	B vs other cells single cell malignant samples upregulation significant results
CORO1A	1.38719e-10	0.602826	0.257	0.256	3.87013e-06	ENSG00000102879	protein_coding	B vs other cells single cell malignant samples upregulation significant results
P2RY10	1.87539e-10	2.63399	0.095	0.022	5.23214e-06	ENSG00000078589	protein_coding	B vs other cells single cell malignant samples upregulation significant results
PAN3	1.9393e-10	0.850845	0.211	0.214	5.41046e-06	ENSG00000152520	protein_coding	B vs other cells single cell malignant samples upregulation significant results
ATM	2.28659e-10	1.00334	0.214	0.182	6.37935e-06	ENSG00000149311	protein_coding	B vs other cells single cell malignant samples upregulation significant results
RPS6KA3	2.55613e-10	0.668328	0.162	0.189	7.13136e-06	ENSG00000177189	protein_coding	B vs other cells single cell malignant samples upregulation significant results
HLA-DMB	2.56263e-10	1.44783	0.197	0.113	7.14949e-06	ENSG00000242092	protein_coding	B vs other cells single cell malignant samples upregulation significant results
HLA-DMB	2.56263e-10	1.44783	0.197	0.113	7.14949e-06	ENSG00000241296	protein_coding	B vs other cells single cell malignant samples upregulation significant results
HLA-DMB	2.56263e-10	1.44783	0.197	0.113	7.14949e-06	ENSG00000234154	protein_coding	B vs other cells single cell malignant samples upregulation significant results
HLA-DMB	2.56263e-10	1.44783	0.197	0.113	7.14949e-06	ENSG00000226264	protein_coding	B vs other cells single cell malignant samples upregulation significant results
HLA-DMB	2.56263e-10	1.44783	0.197	0.113	7.14949e-06	ENSG00000239329	protein_coding	B vs other cells single cell malignant samples upregulation significant results
HLA-DMB	2.56263e-10	1.44783	0.197	0.113	7.14949e-06	ENSG00000242574	protein_coding	B vs other cells single cell malignant samples upregulation significant results
HLA-DMB	2.56263e-10	1.44783	0.197	0.113	7.14949e-06	ENSG00000242386	protein_coding	B vs other cells single cell malignant samples upregulation significant results
HLA-DMB	2.56263e-10	1.44783	0.197	0.113	7.14949e-06	ENSG00000241674	protein_coding	B vs other cells single cell malignant samples upregulation significant results
ELK4	2.56368e-10	0.950954	0.121	0.122	7.15242e-06	ENSG00000158711	protein_coding	B vs other cells single cell malignant samples upregulation significant results
EFR3A	2.60448e-10	0.932699	0.101	0.11	7.26625e-06	ENSG00000132294	protein_coding	B vs other cells single cell malignant samples upregulation significant results
SMARCB1	3.18009e-10	1.10287	0.09	0.08	8.87214e-06	ENSG00000275837	protein_coding	B vs other cells single cell malignant samples upregulation significant results
SMARCB1	3.18009e-10	1.10287	0.09	0.08	8.87214e-06	ENSG00000099956	protein_coding	B vs other cells single cell malignant samples upregulation significant results
AHCTF1	3.34682e-10	0.66986	0.078	0.111	9.33728e-06	ENSG00000153207	protein_coding	B vs other cells single cell malignant samples upregulation significant results
HLA-DOA	3.46459e-10	1.88522	0.116	0.055	9.66586e-06	ENSG00000235744	protein_coding	B vs other cells single cell malignant samples upregulation significant results
HLA-DOA	3.46459e-10	1.88522	0.116	0.055	9.66586e-06	ENSG00000232957	protein_coding	B vs other cells single cell malignant samples upregulation significant results
HLA-DOA	3.46459e-10	1.88522	0.116	0.055	9.66586e-06	ENSG00000232962	protein_coding	B vs other cells single cell malignant samples upregulation significant results
HLA-DOA	3.46459e-10	1.88522	0.116	0.055	9.66586e-06	ENSG00000231558	protein_coding	B vs other cells single cell malignant samples upregulation significant results
HLA-DOA	3.46459e-10	1.88522	0.116	0.055	9.66586e-06	ENSG00000206292	protein_coding	B vs other cells single cell malignant samples upregulation significant results
HLA-DOA	3.46459e-10	1.88522	0.116	0.055	9.66586e-06	ENSG00000230141	protein_coding	B vs other cells single cell malignant samples upregulation significant results
HLA-DOA	3.46459e-10	1.88522	0.116	0.055	9.66586e-06	ENSG00000204252	protein_coding	B vs other cells single cell malignant samples upregulation significant results
PNOC	3.60423e-10	4.35212	0.04	0.004	1.00554e-05	ENSG00000168081	protein_coding	B vs other cells single cell malignant samples upregulation significant results
SH3BP5	4.14546e-10	2.0072	0.118	0.044	1.15654e-05	ENSG00000131370	protein_coding	B vs other cells single cell malignant samples upregulation significant results
PLPP5	4.55255e-10	1.31244	0.107	0.081	1.27012e-05	ENSG00000147535	protein_coding	B vs other cells single cell malignant samples upregulation significant results
SENP7	5.24935e-10	1.15815	0.124	0.138	1.46452e-05	ENSG00000138468	protein_coding	B vs other cells single cell malignant samples upregulation significant results
ERCC1	5.29835e-10	0.689021	0.084	0.102	1.47819e-05	ENSG00000012061	protein_coding	B vs other cells single cell malignant samples upregulation significant results
SAMD9	5.36196e-10	0.711928	0.127	0.152	1.49593e-05	ENSG00000205413	protein_coding	B vs other cells single cell malignant samples upregulation significant results
ARHGAP45	5.55489e-10	0.819587	0.171	0.166	1.54976e-05	ENSG00000180448	protein_coding	B vs other cells single cell malignant samples upregulation significant results
ADAM19	5.91012e-10	3.22139	0.046	0.007	1.64887e-05	ENSG00000135074	protein_coding	B vs other cells single cell malignant samples upregulation significant results
MAP4K4	6.41726e-10	0.764737	0.104	0.137	1.79035e-05	ENSG00000071054	protein_coding	B vs other cells single cell malignant samples upregulation significant results
BCAS4	7.82356e-10	3.68602	0.058	0.007	2.1827e-05	ENSG00000124243	protein_coding	B vs other cells single cell malignant samples upregulation significant results
MME	7.85314e-10	4.66854	0.026	0.001	2.19095e-05	ENSG00000196549	protein_coding	B vs other cells single cell malignant samples upregulation significant results
IPO9	7.9059e-10	0.808169	0.072	0.092	2.20567e-05	ENSG00000198700	protein_coding	B vs other cells single cell malignant samples upregulation significant results
KDM5A	8.28014e-10	0.68485	0.257	0.244	2.31008e-05	ENSG00000073614	protein_coding	B vs other cells single cell malignant samples upregulation significant results
FAM3C	8.56933e-10	1.955	0.069	0.042	2.39076e-05	ENSG00000196937	protein_coding	B vs other cells single cell malignant samples upregulation significant results
DDX24	8.75765e-10	0.701548	0.176	0.196	2.4433e-05	ENSG00000273761	protein_coding	B vs other cells single cell malignant samples upregulation significant results
DDX24	8.75765e-10	0.701548	0.176	0.196	2.4433e-05	ENSG00000089737	protein_coding	B vs other cells single cell malignant samples upregulation significant results
ANKLE2	9.43032e-10	0.617608	0.142	0.167	2.63097e-05	ENSG00000176915	protein_coding	B vs other cells single cell malignant samples upregulation significant results
RRAS2	1.13395e-09	3.74005	0.04	0.005	3.16362e-05	ENSG00000133818	protein_coding	B vs other cells single cell malignant samples upregulation significant results
SAMD9L	1.26802e-09	0.867123	0.153	0.148	3.53766e-05	ENSG00000177409	protein_coding	B vs other cells single cell malignant samples upregulation significant results
SMC6	1.28685e-09	0.851863	0.101	0.102	3.59019e-05	ENSG00000163029	protein_coding	B vs other cells single cell malignant samples upregulation significant results
NEUROD2	1.29204e-09	2.54356	0.084	0.147	3.60466e-05	ENSG00000171532	protein_coding	B vs other cells single cell malignant samples upregulation significant results
ST6GAL1	1.33635e-09	1.55147	0.107	0.067	3.72829e-05	ENSG00000073849	protein_coding	B vs other cells single cell malignant samples upregulation significant results
SP110	1.34685e-09	1.05601	0.162	0.132	3.75757e-05	ENSG00000135899	protein_coding	B vs other cells single cell malignant samples upregulation significant results
ARID5B	1.55376e-09	1.44666	0.133	0.083	4.33484e-05	ENSG00000150347	protein_coding	B vs other cells single cell malignant samples upregulation significant results
WASHC5	1.906e-09	1.24224	0.055	0.059	5.31756e-05	ENSG00000164961	protein_coding	B vs other cells single cell malignant samples upregulation significant results
MDFIC	1.91211e-09	0.929499	0.124	0.107	5.33461e-05	ENSG00000135272	protein_coding	B vs other cells single cell malignant samples upregulation significant results
ZNF652	1.95376e-09	0.944151	0.124	0.128	5.4508e-05	ENSG00000198740	protein_coding	B vs other cells single cell malignant samples upregulation significant results
TP53BP1	2.02295e-09	0.718044	0.078	0.096	5.64382e-05	ENSG00000067369	protein_coding	B vs other cells single cell malignant samples upregulation significant results
CD48	2.40289e-09	1.2913	0.214	0.126	6.70381e-05	ENSG00000117091	protein_coding	B vs other cells single cell malignant samples upregulation significant results
TPD52	2.84955e-09	2.26483	0.081	0.028	7.94997e-05	ENSG00000076554	protein_coding	B vs other cells single cell malignant samples upregulation significant results
HLA-DRB1	2.93471e-09	0.760677	0.506	0.443	8.18756e-05	ENSG00000228080	protein_coding	B vs other cells single cell malignant samples upregulation significant results
HLA-DRB1	2.93471e-09	0.760677	0.506	0.443	8.18756e-05	ENSG00000236884	protein_coding	B vs other cells single cell malignant samples upregulation significant results
HLA-DRB1	2.93471e-09	0.760677	0.506	0.443	8.18756e-05	ENSG00000206240	protein_coding	B vs other cells single cell malignant samples upregulation significant results
HLA-DRB1	2.93471e-09	0.760677	0.506	0.443	8.18756e-05	ENSG00000229074	protein_coding	B vs other cells single cell malignant samples upregulation significant results
HLA-DRB1	2.93471e-09	0.760677	0.506	0.443	8.18756e-05	ENSG00000206306	protein_coding	B vs other cells single cell malignant samples upregulation significant results
HLA-DRB1	2.93471e-09	0.760677	0.506	0.443	8.18756e-05	ENSG00000196126	protein_coding	B vs other cells single cell malignant samples upregulation significant results
ZNF107	2.97457e-09	1.43751	0.118	0.084	8.29874e-05	ENSG00000196247	protein_coding	B vs other cells single cell malignant samples upregulation significant results
SCN3A	3.07304e-09	6.84939	0.023	0.001	8.57347e-05	ENSG00000153253	protein_coding	B vs other cells single cell malignant samples upregulation significant results
RBM23	4.18487e-09	0.645396	0.173	0.191	0.000116754	ENSG00000100461	protein_coding	B vs other cells single cell malignant samples upregulation significant results
RASSF2	4.46773e-09	0.676407	0.165	0.16	0.000124645	ENSG00000101265	protein_coding	B vs other cells single cell malignant samples upregulation significant results
NBPF14	4.47278e-09	0.89309	0.121	0.113	0.000124786	ENSG00000270629	protein_coding	B vs other cells single cell malignant samples upregulation significant results
CD83	4.54891e-09	1.73805	0.087	0.034	0.00012691	ENSG00000112149	protein_coding	B vs other cells single cell malignant samples upregulation significant results
BTLA	4.81468e-09	3.43613	0.052	0.008	0.000134325	ENSG00000186265	protein_coding	B vs other cells single cell malignant samples upregulation significant results
CCDC141	4.93781e-09	3.08913	0.069	0.013	0.00013776	ENSG00000163492	protein_coding	B vs other cells single cell malignant samples upregulation significant results
DDIT4	5.4237e-09	1.34489	0.223	0.149	0.000151316	ENSG00000168209	protein_coding	B vs other cells single cell malignant samples upregulation significant results
PPDPF	5.49033e-09	0.862619	0.113	0.113	0.000153175	ENSG00000125534	protein_coding	B vs other cells single cell malignant samples upregulation significant results
PLEKHG1	5.61851e-09	4.1215	0.038	0.004	0.000156751	ENSG00000120278	protein_coding	B vs other cells single cell malignant samples upregulation significant results
POLD4	5.93001e-09	1.02357	0.139	0.117	0.000165441	ENSG00000175482	protein_coding	B vs other cells single cell malignant samples upregulation significant results
COL4A3	6.49734e-09	5.87076	0.023	0.001	0.000181269	ENSG00000169031	protein_coding	B vs other cells single cell malignant samples upregulation significant results
SMDT1	6.85568e-09	0.626919	0.225	0.218	0.000191267	ENSG00000272901	protein_coding	B vs other cells single cell malignant samples upregulation significant results
SMDT1	6.85568e-09	0.626919	0.225	0.218	0.000191267	ENSG00000274112	protein_coding	B vs other cells single cell malignant samples upregulation significant results
SMDT1	6.85568e-09	0.626919	0.225	0.218	0.000191267	ENSG00000272835	protein_coding	B vs other cells single cell malignant samples upregulation significant results
SMDT1	6.85568e-09	0.626919	0.225	0.218	0.000191267	ENSG00000183172	protein_coding	B vs other cells single cell malignant samples upregulation significant results
SYNGR2	7.38198e-09	0.686734	0.15	0.149	0.00020595	ENSG00000108639	protein_coding	B vs other cells single cell malignant samples upregulation significant results
SUPT5H	7.83682e-09	0.746976	0.101	0.116	0.00021864	ENSG00000196235	protein_coding	B vs other cells single cell malignant samples upregulation significant results
PELI1	8.08721e-09	1.33802	0.072	0.06	0.000225625	ENSG00000197329	protein_coding	B vs other cells single cell malignant samples upregulation significant results
DPP8	8.17041e-09	0.746471	0.11	0.118	0.000227946	ENSG00000074603	protein_coding	B vs other cells single cell malignant samples upregulation significant results
PARN	8.43767e-09	0.593084	0.081	0.101	0.000235403	ENSG00000274829	protein_coding	B vs other cells single cell malignant samples upregulation significant results
PARN	8.43767e-09	0.593084	0.081	0.101	0.000235403	ENSG00000140694	protein_coding	B vs other cells single cell malignant samples upregulation significant results
HLA-DPB1	9.0957e-09	0.912379	0.483	0.344	0.000253761	ENSG00000236693	protein_coding	B vs other cells single cell malignant samples upregulation significant results
HLA-DPB1	9.0957e-09	0.912379	0.483	0.344	0.000253761	ENSG00000230708	protein_coding	B vs other cells single cell malignant samples upregulation significant results
HLA-DPB1	9.0957e-09	0.912379	0.483	0.344	0.000253761	ENSG00000226826	protein_coding	B vs other cells single cell malignant samples upregulation significant results
HLA-DPB1	9.0957e-09	0.912379	0.483	0.344	0.000253761	ENSG00000237710	protein_coding	B vs other cells single cell malignant samples upregulation significant results
HLA-DPB1	9.0957e-09	0.912379	0.483	0.344	0.000253761	ENSG00000229295	protein_coding	B vs other cells single cell malignant samples upregulation significant results
HLA-DPB1	9.0957e-09	0.912379	0.483	0.344	0.000253761	ENSG00000230763	protein_coding	B vs other cells single cell malignant samples upregulation significant results
HLA-DPB1	9.0957e-09	0.912379	0.483	0.344	0.000253761	ENSG00000215048	protein_coding	B vs other cells single cell malignant samples upregulation significant results
HLA-DPB1	9.0957e-09	0.912379	0.483	0.344	0.000253761	ENSG00000223865	protein_coding	B vs other cells single cell malignant samples upregulation significant results
COA1	1.02939e-08	1.21101	0.095	0.077	0.000287189	ENSG00000106603	protein_coding	B vs other cells single cell malignant samples upregulation significant results
ISCU	1.10359e-08	0.786549	0.171	0.155	0.000307891	ENSG00000136003	protein_coding	B vs other cells single cell malignant samples upregulation significant results
TCF3	1.11712e-08	1.32519	0.09	0.071	0.000311665	ENSG00000071564	protein_coding	B vs other cells single cell malignant samples upregulation significant results
KRR1	1.12088e-08	0.65367	0.107	0.136	0.000312714	ENSG00000111615	protein_coding	B vs other cells single cell malignant samples upregulation significant results
MRPL14	1.12682e-08	0.58215	0.081	0.117	0.00031437	ENSG00000180992	protein_coding	B vs other cells single cell malignant samples upregulation significant results
DAPP1	1.182e-08	1.06281	0.124	0.099	0.000329767	ENSG00000070190	protein_coding	B vs other cells single cell malignant samples upregulation significant results
NT5C3A	1.18933e-08	0.607532	0.098	0.119	0.000331811	ENSG00000122643	protein_coding	B vs other cells single cell malignant samples upregulation significant results
SETBP1	1.1907e-08	2.80448	0.064	0.013	0.000332192	ENSG00000152217	protein_coding	B vs other cells single cell malignant samples upregulation significant results
PIK3CA	1.24941e-08	1.2435	0.11	0.094	0.000348573	ENSG00000121879	protein_coding	B vs other cells single cell malignant samples upregulation significant results
IRAK1	1.28217e-08	0.599444	0.072	0.094	0.000357713	ENSG00000184216	protein_coding	B vs other cells single cell malignant samples upregulation significant results
SKIL	1.31711e-08	1.5882	0.084	0.053	0.000367459	ENSG00000136603	protein_coding	B vs other cells single cell malignant samples upregulation significant results
CYLD	1.39915e-08	0.725593	0.202	0.19	0.000390349	ENSG00000083799	protein_coding	B vs other cells single cell malignant samples upregulation significant results
POU2F2	1.46589e-08	1.09979	0.162	0.105	0.00040897	ENSG00000028277	protein_coding	B vs other cells single cell malignant samples upregulation significant results
UHRF2	1.51682e-08	0.887394	0.058	0.075	0.000423178	ENSG00000147854	protein_coding	B vs other cells single cell malignant samples upregulation significant results
CLEC17A	1.57e-08	5.05122	0.029	0.001	0.000438015	ENSG00000187912	protein_coding	B vs other cells single cell malignant samples upregulation significant results
EDEM1	1.61952e-08	0.846339	0.11	0.117	0.00045183	ENSG00000134109	protein_coding	B vs other cells single cell malignant samples upregulation significant results
RHOQ	1.743e-08	0.645293	0.113	0.12	0.000486281	ENSG00000119729	protein_coding	B vs other cells single cell malignant samples upregulation significant results
ARHGEF2	1.80131e-08	0.624874	0.058	0.076	0.000502546	ENSG00000116584	protein_coding	B vs other cells single cell malignant samples upregulation significant results
IRF8	1.84947e-08	0.843586	0.116	0.106	0.000515983	ENSG00000140968	protein_coding	B vs other cells single cell malignant samples upregulation significant results
CCDC167	1.91931e-08	0.931616	0.058	0.073	0.000535468	ENSG00000198937	protein_coding	B vs other cells single cell malignant samples upregulation significant results
ERCC6L2	1.92294e-08	0.629136	0.081	0.106	0.000536482	ENSG00000182150	protein_coding	B vs other cells single cell malignant samples upregulation significant results
CSNK1G2	2.1191e-08	0.625916	0.11	0.124	0.000591208	ENSG00000133275	protein_coding	B vs other cells single cell malignant samples upregulation significant results
NFX1	2.16875e-08	0.697577	0.084	0.1	0.00060506	ENSG00000086102	protein_coding	B vs other cells single cell malignant samples upregulation significant results
COL4A4	2.2736e-08	5.52543	0.026	0.002	0.000634311	ENSG00000081052	protein_coding	B vs other cells single cell malignant samples upregulation significant results
BLNK	2.31301e-08	2.32926	0.095	0.028	0.000645306	ENSG00000095585	protein_coding	B vs other cells single cell malignant samples upregulation significant results
UCP2	2.38755e-08	0.724816	0.081	0.087	0.000666102	ENSG00000175567	protein_coding	B vs other cells single cell malignant samples upregulation significant results
CEP95	2.5371e-08	1.04452	0.124	0.101	0.000707826	ENSG00000258890	protein_coding	B vs other cells single cell malignant samples upregulation significant results
SETSIP	2.66827e-08	0.973791	0.069	0.068	0.00074442	ENSG00000230667	protein_coding	B vs other cells single cell malignant samples upregulation significant results
RAPGEF1	2.71884e-08	1.23747	0.098	0.076	0.000758528	ENSG00000107263	protein_coding	B vs other cells single cell malignant samples upregulation significant results
GGH	2.97699e-08	0.713312	0.043	0.071	0.000830549	ENSG00000137563	protein_coding	B vs other cells single cell malignant samples upregulation significant results
TBC1D10C	3.06725e-08	1.44939	0.13	0.071	0.000855732	ENSG00000175463	protein_coding	B vs other cells single cell malignant samples upregulation significant results
STAMBPL1	3.1349e-08	2.62721	0.055	0.016	0.000874606	ENSG00000138134	protein_coding	B vs other cells single cell malignant samples upregulation significant results
GON4L	3.21963e-08	0.68128	0.069	0.089	0.000898244	ENSG00000116580	protein_coding	B vs other cells single cell malignant samples upregulation significant results
TIFA	3.30843e-08	1.43262	0.061	0.05	0.000923018	ENSG00000145365	protein_coding	B vs other cells single cell malignant samples upregulation significant results
TAGAP	3.5663e-08	1.00091	0.104	0.084	0.000994963	ENSG00000164691	protein_coding	B vs other cells single cell malignant samples upregulation significant results
VPREB3	4.56202e-08	3.95213	0.02	0.002	0.00127276	ENSG00000128218	protein_coding	B vs other cells single cell malignant samples upregulation significant results
PKHD1L1	4.91495e-08	4.91873	0.023	0.002	0.00137122	ENSG00000205038	protein_coding	B vs other cells single cell malignant samples upregulation significant results
AKAP11	5.01944e-08	0.853015	0.107	0.111	0.00140037	ENSG00000023516	protein_coding	B vs other cells single cell malignant samples upregulation significant results
XPA	5.1869e-08	0.937605	0.087	0.086	0.00144709	ENSG00000136936	protein_coding	B vs other cells single cell malignant samples upregulation significant results
ZNF148	5.22446e-08	0.775911	0.156	0.159	0.00145757	ENSG00000163848	protein_coding	B vs other cells single cell malignant samples upregulation significant results
GGA2	5.54744e-08	0.775292	0.095	0.104	0.00154768	ENSG00000103365	protein_coding	B vs other cells single cell malignant samples upregulation significant results
RASA1	6.04746e-08	1.01106	0.084	0.087	0.00168718	ENSG00000145715	protein_coding	B vs other cells single cell malignant samples upregulation significant results
JOSD1	6.0635e-08	0.667393	0.061	0.082	0.00169166	ENSG00000100221	protein_coding	B vs other cells single cell malignant samples upregulation significant results
MBNL3	6.09386e-08	0.730087	0.081	0.092	0.00170013	ENSG00000076770	protein_coding	B vs other cells single cell malignant samples upregulation significant results
HRK	6.18471e-08	7.01081	0.014	0	0.00172547	ENSG00000135116	protein_coding	B vs other cells single cell malignant samples upregulation significant results
MRPS31	6.52794e-08	0.628804	0.095	0.112	0.00182123	ENSG00000102738	protein_coding	B vs other cells single cell malignant samples upregulation significant results
UGCG	6.61177e-08	1.41324	0.069	0.054	0.00184462	ENSG00000148154	protein_coding	B vs other cells single cell malignant samples upregulation significant results
IL4R	6.74589e-08	2.00539	0.055	0.028	0.00188203	ENSG00000077238	protein_coding	B vs other cells single cell malignant samples upregulation significant results
SOX5	6.80388e-08	7.3296	0.017	0	0.00189821	ENSG00000134532	protein_coding	B vs other cells single cell malignant samples upregulation significant results
CD180	6.90058e-08	1.5923	0.069	0.049	0.00192519	ENSG00000134061	protein_coding	B vs other cells single cell malignant samples upregulation significant results
CDC16	6.90538e-08	0.654567	0.118	0.131	0.00192653	ENSG00000130177	protein_coding	B vs other cells single cell malignant samples upregulation significant results
ANKRD44	7.17704e-08	0.953905	0.116	0.103	0.00200232	ENSG00000065413	protein_coding	B vs other cells single cell malignant samples upregulation significant results
SNX9	7.30693e-08	1.97254	0.064	0.034	0.00203856	ENSG00000130340	protein_coding	B vs other cells single cell malignant samples upregulation significant results
CAPN7	7.90356e-08	0.584234	0.072	0.102	0.00220501	ENSG00000131375	protein_coding	B vs other cells single cell malignant samples upregulation significant results
EMC7	8.05495e-08	0.59577	0.046	0.068	0.00224725	ENSG00000134153	protein_coding	B vs other cells single cell malignant samples upregulation significant results
KMT5B	8.21317e-08	0.904648	0.133	0.111	0.00229139	ENSG00000110066	protein_coding	B vs other cells single cell malignant samples upregulation significant results
DDAH2	8.52542e-08	0.690821	0.142	0.143	0.00237851	ENSG00000227317	protein_coding	B vs other cells single cell malignant samples upregulation significant results
DDAH2	8.52542e-08	0.690821	0.142	0.143	0.00237851	ENSG00000226634	protein_coding	B vs other cells single cell malignant samples upregulation significant results
DDAH2	8.52542e-08	0.690821	0.142	0.143	0.00237851	ENSG00000228128	protein_coding	B vs other cells single cell malignant samples upregulation significant results
DDAH2	8.52542e-08	0.690821	0.142	0.143	0.00237851	ENSG00000233076	protein_coding	B vs other cells single cell malignant samples upregulation significant results
DDAH2	8.52542e-08	0.690821	0.142	0.143	0.00237851	ENSG00000206395	protein_coding	B vs other cells single cell malignant samples upregulation significant results
DDAH2	8.52542e-08	0.690821	0.142	0.143	0.00237851	ENSG00000225635	protein_coding	B vs other cells single cell malignant samples upregulation significant results
DDAH2	8.52542e-08	0.690821	0.142	0.143	0.00237851	ENSG00000213722	protein_coding	B vs other cells single cell malignant samples upregulation significant results
UBE4A	9.40092e-08	0.819055	0.15	0.155	0.00262276	ENSG00000110344	protein_coding	B vs other cells single cell malignant samples upregulation significant results
ZMYM6	1.0781e-07	0.733732	0.095	0.107	0.0030078	ENSG00000163867	protein_coding	B vs other cells single cell malignant samples upregulation significant results
CCDC6	1.08804e-07	0.641674	0.098	0.124	0.00303551	ENSG00000108091	protein_coding	B vs other cells single cell malignant samples upregulation significant results
EPS15L1	1.10029e-07	1.31576	0.055	0.055	0.00306971	ENSG00000127527	protein_coding	B vs other cells single cell malignant samples upregulation significant results
HLA-DQB1	1.11796e-07	1.35653	0.22	0.119	0.00311899	ENSG00000206237	protein_coding	B vs other cells single cell malignant samples upregulation significant results
HLA-DQB1	1.11796e-07	1.35653	0.22	0.119	0.00311899	ENSG00000231939	protein_coding	B vs other cells single cell malignant samples upregulation significant results
HLA-DQB1	1.11796e-07	1.35653	0.22	0.119	0.00311899	ENSG00000233209	protein_coding	B vs other cells single cell malignant samples upregulation significant results
HLA-DQB1	1.11796e-07	1.35653	0.22	0.119	0.00311899	ENSG00000225824	protein_coding	B vs other cells single cell malignant samples upregulation significant results
HLA-DQB1	1.11796e-07	1.35653	0.22	0.119	0.00311899	ENSG00000231286	protein_coding	B vs other cells single cell malignant samples upregulation significant results
HLA-DQB1	1.11796e-07	1.35653	0.22	0.119	0.00311899	ENSG00000206302	protein_coding	B vs other cells single cell malignant samples upregulation significant results
HLA-DQB1	1.11796e-07	1.35653	0.22	0.119	0.00311899	ENSG00000179344	protein_coding	B vs other cells single cell malignant samples upregulation significant results
SPPL2A	1.16062e-07	0.703032	0.061	0.072	0.00323801	ENSG00000138600	protein_coding	B vs other cells single cell malignant samples upregulation significant results
PLEKHF2	1.17128e-07	1.07207	0.104	0.085	0.00326774	ENSG00000175895	protein_coding	B vs other cells single cell malignant samples upregulation significant results
SCRN1	1.24376e-07	1.30866	0.072	0.061	0.00346997	ENSG00000136193	protein_coding	B vs other cells single cell malignant samples upregulation significant results
CCNT2	1.26051e-07	0.624731	0.11	0.117	0.00351669	ENSG00000082258	protein_coding	B vs other cells single cell malignant samples upregulation significant results
TLE3	1.30741e-07	0.750476	0.092	0.097	0.00364754	ENSG00000140332	protein_coding	B vs other cells single cell malignant samples upregulation significant results
PHTF2	1.34191e-07	1.01116	0.092	0.074	0.00374379	ENSG00000006576	protein_coding	B vs other cells single cell malignant samples upregulation significant results
NFKB1	1.39463e-07	0.83329	0.066	0.089	0.00389089	ENSG00000109320	protein_coding	B vs other cells single cell malignant samples upregulation significant results
ZNF92	1.40076e-07	1.19408	0.087	0.077	0.00390798	ENSG00000146757	protein_coding	B vs other cells single cell malignant samples upregulation significant results
DSP	1.54904e-07	8.16637	0.017	0.001	0.00432167	ENSG00000096696	protein_coding	B vs other cells single cell malignant samples upregulation significant results
PHF1	1.56441e-07	1.52747	0.069	0.047	0.00436456	ENSG00000225553	protein_coding	B vs other cells single cell malignant samples upregulation significant results
PHF1	1.56441e-07	1.52747	0.069	0.047	0.00436456	ENSG00000112511	protein_coding	B vs other cells single cell malignant samples upregulation significant results
HLA-DQA1	1.56583e-07	1.27847	0.208	0.109	0.00436851	ENSG00000236418	protein_coding	B vs other cells single cell malignant samples upregulation significant results
HLA-DQA1	1.56583e-07	1.27847	0.208	0.109	0.00436851	ENSG00000232062	protein_coding	B vs other cells single cell malignant samples upregulation significant results
HLA-DQA1	1.56583e-07	1.27847	0.208	0.109	0.00436851	ENSG00000225890	protein_coding	B vs other cells single cell malignant samples upregulation significant results
HLA-DQA1	1.56583e-07	1.27847	0.208	0.109	0.00436851	ENSG00000228284	protein_coding	B vs other cells single cell malignant samples upregulation significant results
HLA-DQA1	1.56583e-07	1.27847	0.208	0.109	0.00436851	ENSG00000206305	protein_coding	B vs other cells single cell malignant samples upregulation significant results
HLA-DQA1	1.56583e-07	1.27847	0.208	0.109	0.00436851	ENSG00000196735	protein_coding	B vs other cells single cell malignant samples upregulation significant results
PIH1D1	1.59745e-07	1.00248	0.084	0.079	0.00445673	ENSG00000104872	protein_coding	B vs other cells single cell malignant samples upregulation significant results
ST3GAL5	1.73048e-07	2.28627	0.066	0.025	0.00482787	ENSG00000115525	protein_coding	B vs other cells single cell malignant samples upregulation significant results
SPTBN1	1.7368e-07	0.729507	0.159	0.152	0.00484551	ENSG00000115306	protein_coding	B vs other cells single cell malignant samples upregulation significant results
PHC3	1.79496e-07	0.675826	0.095	0.111	0.00500775	ENSG00000173889	protein_coding	B vs other cells single cell malignant samples upregulation significant results
MACC1	2.03759e-07	2.33067	0.012	0.027	0.00568466	ENSG00000183742	protein_coding	B vs other cells single cell malignant samples upregulation significant results
VEZT	2.1131e-07	0.983121	0.095	0.087	0.00589535	ENSG00000028203	protein_coding	B vs other cells single cell malignant samples upregulation significant results
IL2RG	2.12848e-07	0.660509	0.139	0.142	0.00593825	ENSG00000147168	protein_coding	B vs other cells single cell malignant samples upregulation significant results
ZBTB1	2.16468e-07	0.87843	0.142	0.124	0.00603924	ENSG00000126804	protein_coding	B vs other cells single cell malignant samples upregulation significant results
TP53INP1	2.16509e-07	1.25957	0.095	0.065	0.00604038	ENSG00000164938	protein_coding	B vs other cells single cell malignant samples upregulation significant results
CEP290	2.23136e-07	0.583849	0.098	0.11	0.00622527	ENSG00000198707	protein_coding	B vs other cells single cell malignant samples upregulation significant results
LRRK1	2.25872e-07	0.914831	0.084	0.083	0.00630159	ENSG00000154237	protein_coding	B vs other cells single cell malignant samples upregulation significant results
TCTA	2.26427e-07	1.23383	0.052	0.049	0.0063171	ENSG00000145022	protein_coding	B vs other cells single cell malignant samples upregulation significant results
ZNF860	2.32458e-07	3.37792	0.035	0.006	0.00648536	ENSG00000197385	protein_coding	B vs other cells single cell malignant samples upregulation significant results
EVL	2.37686e-07	1.19238	0.11	0.076	0.00663121	ENSG00000196405	protein_coding	B vs other cells single cell malignant samples upregulation significant results
NIPA2	2.40656e-07	0.593439	0.058	0.075	0.00671408	ENSG00000140157	protein_coding	B vs other cells single cell malignant samples upregulation significant results
PSMD3	2.49079e-07	0.6539	0.058	0.082	0.00694905	ENSG00000108344	protein_coding	B vs other cells single cell malignant samples upregulation significant results
UBA5	2.49974e-07	0.693794	0.055	0.071	0.00697403	ENSG00000081307	protein_coding	B vs other cells single cell malignant samples upregulation significant results
CCDC186	2.56756e-07	0.974408	0.118	0.112	0.00716323	ENSG00000165813	protein_coding	B vs other cells single cell malignant samples upregulation significant results
PPP6R2	2.61715e-07	1.07274	0.098	0.084	0.00730157	ENSG00000100239	protein_coding	B vs other cells single cell malignant samples upregulation significant results
THRB	2.83413e-07	1.39424	0.029	0.044	0.00790694	ENSG00000151090	protein_coding	B vs other cells single cell malignant samples upregulation significant results
SMAD5	2.9201e-07	0.61996	0.069	0.093	0.00814679	ENSG00000113658	protein_coding	B vs other cells single cell malignant samples upregulation significant results
ZBED5	3.02336e-07	0.673558	0.09	0.099	0.00843487	ENSG00000236287	protein_coding	B vs other cells single cell malignant samples upregulation significant results
GOLGA8B	3.03974e-07	0.891971	0.072	0.07	0.00848058	ENSG00000215252	protein_coding	B vs other cells single cell malignant samples upregulation significant results
POU2F1	3.2986e-07	0.631557	0.081	0.094	0.00920276	ENSG00000143190	protein_coding	B vs other cells single cell malignant samples upregulation significant results
KDM3A	3.44292e-07	0.667925	0.087	0.094	0.00960539	ENSG00000115548	protein_coding	B vs other cells single cell malignant samples upregulation significant results
STK17A	3.54655e-07	0.941181	0.127	0.107	0.00989451	ENSG00000164543	protein_coding	B vs other cells single cell malignant samples upregulation significant results
MS4A1	0	7.65338	0.807	0.016	0	ENSG00000156738	protein_coding	B vs other cells single cell significant results
BANK1	2.94196e-232	5.40102	0.465	0.033	8.20776e-228	ENSG00000153064	protein_coding	B vs other cells single cell significant results
RALGPS2	2.02279e-177	4.24815	0.433	0.076	5.64339e-173	ENSG00000116191	protein_coding	B vs other cells single cell significant results
BIRC3	4.97475e-115	3.03839	0.463	0.081	1.38791e-110	ENSG00000023445	protein_coding	B vs other cells single cell significant results
CD79A	5.2018e-110	5.52522	0.25	0.011	1.45125e-105	ENSG00000105369	protein_coding	B vs other cells single cell significant results
FCRL1	3.58682e-103	8.24132	0.173	0.001	1.00069e-98	ENSG00000163534	protein_coding	B vs other cells single cell significant results
EZR	3.44987e-95	2.15654	0.507	0.282	9.62478e-91	ENSG00000092820	protein_coding	B vs other cells single cell significant results
ANXA1	3.93154e-85	-2.71667	0.156	0.631	1.09686e-80	ENSG00000135046	protein_coding	B vs other cells single cell significant results
CD74	2.40567e-84	1.41543	0.876	0.578	6.71158e-80	ENSG00000019582	protein_coding	B vs other cells single cell significant results
LTB	1.98268e-82	2.88711	0.408	0.075	5.53147e-78	ENSG00000227507	protein_coding	B vs other cells single cell significant results
LTB	1.98268e-82	2.88711	0.408	0.075	5.53147e-78	ENSG00000231314	protein_coding	B vs other cells single cell significant results
LTB	1.98268e-82	2.88711	0.408	0.075	5.53147e-78	ENSG00000204487	protein_coding	B vs other cells single cell significant results
LTB	1.98268e-82	2.88711	0.408	0.075	5.53147e-78	ENSG00000236925	protein_coding	B vs other cells single cell significant results
LTB	1.98268e-82	2.88711	0.408	0.075	5.53147e-78	ENSG00000238114	protein_coding	B vs other cells single cell significant results
LTB	1.98268e-82	2.88711	0.408	0.075	5.53147e-78	ENSG00000223448	protein_coding	B vs other cells single cell significant results
LTB	1.98268e-82	2.88711	0.408	0.075	5.53147e-78	ENSG00000236237	protein_coding	B vs other cells single cell significant results
LTB	1.98268e-82	2.88711	0.408	0.075	5.53147e-78	ENSG00000206437	protein_coding	B vs other cells single cell significant results
SRGN	3.09747e-81	-3.18378	0.374	0.774	8.64163e-77	ENSG00000122862	protein_coding	B vs other cells single cell significant results
AIF1	6.82221e-77	-2.07272	0.131	0.582	1.90333e-72	ENSG00000235588	protein_coding	B vs other cells single cell significant results
AIF1	6.82221e-77	-2.07272	0.131	0.582	1.90333e-72	ENSG00000234836	protein_coding	B vs other cells single cell significant results
AIF1	6.82221e-77	-2.07272	0.131	0.582	1.90333e-72	ENSG00000237727	protein_coding	B vs other cells single cell significant results
AIF1	6.82221e-77	-2.07272	0.131	0.582	1.90333e-72	ENSG00000235985	protein_coding	B vs other cells single cell significant results
AIF1	6.82221e-77	-2.07272	0.131	0.582	1.90333e-72	ENSG00000206428	protein_coding	B vs other cells single cell significant results
AIF1	6.82221e-77	-2.07272	0.131	0.582	1.90333e-72	ENSG00000204472	protein_coding	B vs other cells single cell significant results
NUCB2	2.05587e-76	-2.89547	0.067	0.483	5.73568e-72	ENSG00000070081	protein_coding	B vs other cells single cell significant results
SERPINB1	7.24616e-74	-2.06271	0.166	0.616	2.0216e-69	ENSG00000021355	protein_coding	B vs other cells single cell significant results
CD79B	2.50394e-72	3.6153	0.215	0.046	6.98573e-68	ENSG00000007312	protein_coding	B vs other cells single cell significant results
HLA-DRA	1.20364e-70	1.26179	0.859	0.609	3.35803e-66	ENSG00000277263	protein_coding	B vs other cells single cell significant results
HLA-DRA	1.20364e-70	1.26179	0.859	0.609	3.35803e-66	ENSG00000234794	protein_coding	B vs other cells single cell significant results
HLA-DRA	1.20364e-70	1.26179	0.859	0.609	3.35803e-66	ENSG00000228987	protein_coding	B vs other cells single cell significant results
HLA-DRA	1.20364e-70	1.26179	0.859	0.609	3.35803e-66	ENSG00000227993	protein_coding	B vs other cells single cell significant results
HLA-DRA	1.20364e-70	1.26179	0.859	0.609	3.35803e-66	ENSG00000226260	protein_coding	B vs other cells single cell significant results
HLA-DRA	1.20364e-70	1.26179	0.859	0.609	3.35803e-66	ENSG00000230726	protein_coding	B vs other cells single cell significant results
HLA-DRA	1.20364e-70	1.26179	0.859	0.609	3.35803e-66	ENSG00000206308	protein_coding	B vs other cells single cell significant results
HLA-DRA	1.20364e-70	1.26179	0.859	0.609	3.35803e-66	ENSG00000204287	protein_coding	B vs other cells single cell significant results
PAX5	2.99839e-70	4.40652	0.198	0.019	8.3652e-66	ENSG00000196092	protein_coding	B vs other cells single cell significant results
BLK	1.77999e-67	7.32554	0.124	0.002	4.96599e-63	ENSG00000285369	protein_coding	B vs other cells single cell significant results
BLK	1.77999e-67	7.32554	0.124	0.002	4.96599e-63	ENSG00000136573	protein_coding	B vs other cells single cell significant results
SWAP70	2.9261e-67	2.47561	0.304	0.117	8.16354e-63	ENSG00000133789	protein_coding	B vs other cells single cell significant results
GAPDH	1.79503e-66	-1.58342	0.344	0.75	5.00795e-62	ENSG00000111640	protein_coding	B vs other cells single cell significant results
CDK6	2.26573e-65	-2.5887	0.111	0.501	6.32117e-61	ENSG00000105810	protein_coding	B vs other cells single cell significant results
ENO1	1.74363e-64	-1.70296	0.233	0.653	4.86456e-60	ENSG00000074800	protein_coding	B vs other cells single cell significant results
CD52	1.33184e-62	1.44975	0.755	0.462	3.7157e-58	ENSG00000169442	protein_coding	B vs other cells single cell significant results
CFD	3.72156e-61	-3.61273	0.062	0.421	1.03828e-56	ENSG00000274619	protein_coding	B vs other cells single cell significant results
CFD	3.72156e-61	-3.61273	0.062	0.421	1.03828e-56	ENSG00000197766	protein_coding	B vs other cells single cell significant results
CD37	6.3974e-60	2.32409	0.297	0.124	1.78481e-55	ENSG00000104894	protein_coding	B vs other cells single cell significant results
CD83	3.26758e-58	3.69893	0.208	0.034	9.11623e-54	ENSG00000112149	protein_coding	B vs other cells single cell significant results
RPS27	4.91805e-58	0.748649	0.993	0.984	1.37209e-53	ENSG00000177954	protein_coding	B vs other cells single cell significant results
TXN	1.01913e-56	-1.04422	0.168	0.54	2.84326e-52	ENSG00000136810	protein_coding	B vs other cells single cell significant results
TKT	3.35418e-56	-1.60197	0.193	0.575	9.35782e-52	ENSG00000163931	protein_coding	B vs other cells single cell significant results
CSTA	4.71974e-55	-3.76676	0.035	0.352	1.31676e-50	ENSG00000121552	protein_coding	B vs other cells single cell significant results
CANX	2.19486e-54	-1.2087	0.223	0.593	6.12344e-50	ENSG00000283777	protein_coding	B vs other cells single cell significant results
CANX	2.19486e-54	-1.2087	0.223	0.593	6.12344e-50	ENSG00000127022	protein_coding	B vs other cells single cell significant results
NCOA4	1.25932e-53	-1.84184	0.077	0.409	3.51337e-49	ENSG00000266412	protein_coding	B vs other cells single cell significant results
TLR10	2.08512e-53	4.98233	0.144	0.011	5.81727e-49	ENSG00000174123	protein_coding	B vs other cells single cell significant results
VAMP8	2.6621e-52	-1.43126	0.171	0.537	7.427e-48	ENSG00000118640	protein_coding	B vs other cells single cell significant results
APLP2	1.24602e-51	-1.70854	0.215	0.587	3.47627e-47	ENSG00000084234	protein_coding	B vs other cells single cell significant results
RNASE2	5.75554e-50	-4.05473	0.025	0.309	1.60574e-45	ENSG00000169385	protein_coding	B vs other cells single cell significant results
BTG1	1.65611e-49	1.42688	0.5	0.327	4.62037e-45	ENSG00000133639	protein_coding	B vs other cells single cell significant results
TXNIP	1.20316e-48	1.11615	0.795	0.665	3.35669e-44	ENSG00000265972	protein_coding	B vs other cells single cell significant results
PARP14	2.42335e-48	1.66774	0.312	0.218	6.7609e-44	ENSG00000173193	protein_coding	B vs other cells single cell significant results
IKZF3	8.38976e-48	2.98479	0.252	0.05	2.34066e-43	ENSG00000161405	protein_coding	B vs other cells single cell significant results
LYZ	8.09171e-47	-4.65586	0.297	0.577	2.25751e-42	ENSG00000090382	protein_coding	B vs other cells single cell significant results
TTN	9.29242e-47	2.72603	0.22	0.09	2.59249e-42	ENSG00000155657	protein_coding	B vs other cells single cell significant results
TSPO	1.2109e-46	-1.64628	0.119	0.452	3.37829e-42	ENSG00000100300	protein_coding	B vs other cells single cell significant results
LDHB	2.43515e-46	-1.42987	0.161	0.496	6.79381e-42	ENSG00000111716	protein_coding	B vs other cells single cell significant results
CD22	3.51445e-46	5.20901	0.111	0.006	9.80497e-42	ENSG00000012124	protein_coding	B vs other cells single cell significant results
SPN	3.99813e-46	-1.42355	0.134	0.461	1.11544e-41	ENSG00000197471	protein_coding	B vs other cells single cell significant results
TNFSF13B	4.77522e-46	-3.30404	0.022	0.292	1.33224e-41	ENSG00000102524	protein_coding	B vs other cells single cell significant results
GNAQ	4.18606e-45	-2.09501	0.05	0.329	1.16787e-40	ENSG00000156052	protein_coding	B vs other cells single cell significant results
IGLL5	4.57951e-45	1.14349	0.225	0.038	1.27764e-40	ENSG00000254709	protein_coding	B vs other cells single cell significant results
P2RX5	5.91277e-45	4.18977	0.139	0.017	1.6496e-40	ENSG00000083454	protein_coding	B vs other cells single cell significant results
SMCHD1	3.67521e-44	1.29406	0.438	0.356	1.02535e-39	ENSG00000101596	protein_coding	B vs other cells single cell significant results
CD69	2.60032e-43	1.93744	0.349	0.188	7.25462e-39	ENSG00000110848	protein_coding	B vs other cells single cell significant results
HMGB2	4.42409e-43	-1.66873	0.304	0.635	1.23428e-38	ENSG00000164104	protein_coding	B vs other cells single cell significant results
TPI1	5.57569e-43	-1.11502	0.156	0.461	1.55556e-38	ENSG00000111669	protein_coding	B vs other cells single cell significant results
CD302	7.7941e-43	-1.95233	0.069	0.353	2.17448e-38	ENSG00000241399	protein_coding	B vs other cells single cell significant results
MGST1	9.16782e-43	-3.34341	0.02	0.269	2.55773e-38	ENSG00000008394	protein_coding	B vs other cells single cell significant results
ANKRD28	1.10525e-42	-1.38887	0.097	0.383	3.08354e-38	ENSG00000206560	protein_coding	B vs other cells single cell significant results
CREG1	1.26619e-42	-2.7702	0.03	0.284	3.53253e-38	ENSG00000143162	protein_coding	B vs other cells single cell significant results
PSMA6	2.56862e-42	-1.09971	0.188	0.505	7.16619e-38	ENSG00000100902	protein_coding	B vs other cells single cell significant results
CCDC50	2.69303e-42	2.50808	0.26	0.093	7.51327e-38	ENSG00000152492	protein_coding	B vs other cells single cell significant results
YWHAE	4.83903e-42	-1.06995	0.228	0.559	1.35004e-37	ENSG00000274474	protein_coding	B vs other cells single cell significant results
YWHAE	4.83903e-42	-1.06995	0.228	0.559	1.35004e-37	ENSG00000108953	protein_coding	B vs other cells single cell significant results
HSPD1	1.51919e-41	-1.36153	0.193	0.517	4.2384e-37	ENSG00000144381	protein_coding	B vs other cells single cell significant results
FCMR	1.64845e-41	3.46636	0.173	0.02	4.59902e-37	ENSG00000162894	protein_coding	B vs other cells single cell significant results
VCAN	1.9747e-41	-4.84946	0.02	0.266	5.50921e-37	ENSG00000038427	protein_coding	B vs other cells single cell significant results
FCRL3	1.1136e-40	4.93483	0.111	0.005	3.10682e-36	ENSG00000160856	protein_coding	B vs other cells single cell significant results
STMN1	1.4721e-40	-1.76708	0.092	0.374	4.10702e-36	ENSG00000117632	protein_coding	B vs other cells single cell significant results
LDHA	2.44356e-40	-1.27839	0.114	0.397	6.81728e-36	ENSG00000288299	protein_coding	B vs other cells single cell significant results
LDHA	2.44356e-40	-1.27839	0.114	0.397	6.81728e-36	ENSG00000134333	protein_coding	B vs other cells single cell significant results
MEF2C	1.17814e-39	1.2404	0.344	0.281	3.2869e-35	ENSG00000081189	protein_coding	B vs other cells single cell significant results
S100A4	4.8806e-39	-1.28032	0.262	0.594	1.36164e-34	ENSG00000196154	protein_coding	B vs other cells single cell significant results
FCRL2	5.69119e-39	6.19058	0.084	0.002	1.58778e-34	ENSG00000132704	protein_coding	B vs other cells single cell significant results
SMAP2	9.87623e-39	1.14938	0.386	0.317	2.75537e-34	ENSG00000084070	protein_coding	B vs other cells single cell significant results
CD63	2.90365e-38	-1.20527	0.124	0.396	8.10088e-34	ENSG00000135404	protein_coding	B vs other cells single cell significant results
PRDM2	3.51485e-38	1.68633	0.285	0.178	9.80608e-34	ENSG00000116731	protein_coding	B vs other cells single cell significant results
S100A9	6.5374e-38	-4.45174	0.119	0.392	1.82387e-33	ENSG00000163220	protein_coding	B vs other cells single cell significant results
PARP15	9.61732e-38	3.15277	0.161	0.038	2.68314e-33	ENSG00000173200	protein_coding	B vs other cells single cell significant results
CALR	1.00006e-37	-1.12021	0.257	0.571	2.79007e-33	ENSG00000179218	protein_coding	B vs other cells single cell significant results
RUNX1	1.12866e-37	-1.4555	0.062	0.308	3.14884e-33	ENSG00000159216	protein_coding	B vs other cells single cell significant results
COX5A	1.43877e-37	-1.18053	0.124	0.394	4.01402e-33	ENSG00000178741	protein_coding	B vs other cells single cell significant results
IRAK3	1.59413e-37	-2.12626	0.045	0.291	4.44745e-33	ENSG00000090376	protein_coding	B vs other cells single cell significant results
REL	4.51507e-37	1.38723	0.364	0.264	1.25966e-32	ENSG00000162924	protein_coding	B vs other cells single cell significant results
SMIM14	6.31059e-37	2.4369	0.198	0.073	1.76059e-32	ENSG00000163683	protein_coding	B vs other cells single cell significant results
CBX3	6.37852e-37	-0.656451	0.243	0.521	1.77954e-32	ENSG00000122565	protein_coding	B vs other cells single cell significant results
ALDOA	1.70229e-36	-0.928242	0.168	0.441	4.74921e-32	ENSG00000149925	protein_coding	B vs other cells single cell significant results
NDUFB9	4.5375e-36	-1.30855	0.099	0.353	1.26592e-31	ENSG00000147684	protein_coding	B vs other cells single cell significant results
RAB30	4.78399e-36	4.3013	0.119	0.01	1.33469e-31	ENSG00000137502	protein_coding	B vs other cells single cell significant results
FCRLA	5.94012e-36	6.33018	0.077	0.002	1.65723e-31	ENSG00000132185	protein_coding	B vs other cells single cell significant results
NDUFS5	6.31481e-36	-0.888706	0.149	0.407	1.76177e-31	ENSG00000168653	protein_coding	B vs other cells single cell significant results
CD19	8.18717e-36	4.44215	0.094	0.01	2.28414e-31	ENSG00000177455	protein_coding	B vs other cells single cell significant results
SP100	1.0819e-35	0.992251	0.408	0.368	3.0184e-31	ENSG00000067066	protein_coding	B vs other cells single cell significant results
EIF4A1	1.10289e-35	-0.936869	0.248	0.55	3.07695e-31	ENSG00000161960	protein_coding	B vs other cells single cell significant results
NAA38	1.4816e-35	-1.19418	0.094	0.337	4.13351e-31	ENSG00000183011	protein_coding	B vs other cells single cell significant results
HADHA	2.60298e-35	-0.67541	0.223	0.486	7.26206e-31	ENSG00000084754	protein_coding	B vs other cells single cell significant results
GSTO1	2.88699e-35	-1.20142	0.089	0.327	8.05442e-31	ENSG00000148834	protein_coding	B vs other cells single cell significant results
HNRNPU	4.20027e-35	-0.639982	0.317	0.606	1.17183e-30	ENSG00000153187	protein_coding	B vs other cells single cell significant results
CLEC12A	8.56455e-35	-2.44553	0.035	0.264	2.38942e-30	ENSG00000172322	protein_coding	B vs other cells single cell significant results
XBP1	1.17561e-34	-1.93621	0.069	0.324	3.27985e-30	ENSG00000100219	protein_coding	B vs other cells single cell significant results
PDIA3	1.52903e-34	-0.620498	0.267	0.547	4.26585e-30	ENSG00000167004	protein_coding	B vs other cells single cell significant results
RTN3	1.79828e-34	-1.62262	0.069	0.307	5.01701e-30	ENSG00000133318	protein_coding	B vs other cells single cell significant results
PSMA4	1.81675e-34	-0.749349	0.181	0.443	5.06856e-30	ENSG00000041357	protein_coding	B vs other cells single cell significant results
HLA-DPB1	1.93402e-34	1.24927	0.5	0.308	5.39574e-30	ENSG00000236693	protein_coding	B vs other cells single cell significant results
HLA-DPB1	1.93402e-34	1.24927	0.5	0.308	5.39574e-30	ENSG00000230708	protein_coding	B vs other cells single cell significant results
HLA-DPB1	1.93402e-34	1.24927	0.5	0.308	5.39574e-30	ENSG00000226826	protein_coding	B vs other cells single cell significant results
HLA-DPB1	1.93402e-34	1.24927	0.5	0.308	5.39574e-30	ENSG00000237710	protein_coding	B vs other cells single cell significant results
HLA-DPB1	1.93402e-34	1.24927	0.5	0.308	5.39574e-30	ENSG00000229295	protein_coding	B vs other cells single cell significant results
HLA-DPB1	1.93402e-34	1.24927	0.5	0.308	5.39574e-30	ENSG00000230763	protein_coding	B vs other cells single cell significant results
HLA-DPB1	1.93402e-34	1.24927	0.5	0.308	5.39574e-30	ENSG00000215048	protein_coding	B vs other cells single cell significant results
HLA-DPB1	1.93402e-34	1.24927	0.5	0.308	5.39574e-30	ENSG00000223865	protein_coding	B vs other cells single cell significant results
JCHAIN	2.21891e-34	0.952667	0.25	0.06	6.19054e-30	ENSG00000132465	protein_coding	B vs other cells single cell significant results
STAP1	2.74922e-34	2.89653	0.151	0.044	7.67005e-30	ENSG00000035720	protein_coding	B vs other cells single cell significant results
GMFG	2.83824e-34	-0.814493	0.255	0.546	7.91842e-30	ENSG00000291873	protein_coding	B vs other cells single cell significant results
GMFG	2.83824e-34	-0.814493	0.255	0.546	7.91842e-30	ENSG00000130755	protein_coding	B vs other cells single cell significant results
OSTC	5.37845e-34	-0.817271	0.109	0.33	1.50053e-29	ENSG00000198856	protein_coding	B vs other cells single cell significant results
SPTLC2	6.74251e-34	-1.26824	0.097	0.344	1.88109e-29	ENSG00000100596	protein_coding	B vs other cells single cell significant results
S100A8	7.36655e-34	-4.33589	0.119	0.365	2.05519e-29	ENSG00000143546	protein_coding	B vs other cells single cell significant results
UQCRQ	8.95529e-34	-0.790723	0.191	0.445	2.49844e-29	ENSG00000164405	protein_coding	B vs other cells single cell significant results
CD24	1.47542e-33	3.76316	0.126	0.015	4.11626e-29	ENSG00000272398	protein_coding	B vs other cells single cell significant results
MLEC	1.56578e-33	-1.60231	0.047	0.263	4.36837e-29	ENSG00000110917	protein_coding	B vs other cells single cell significant results
TUBA1B	1.9785e-33	-1.72143	0.114	0.381	5.5198e-29	ENSG00000123416	protein_coding	B vs other cells single cell significant results
VIM	2.07076e-33	-1.2791	0.438	0.703	5.77721e-29	ENSG00000026025	protein_coding	B vs other cells single cell significant results
HVCN1	2.18451e-33	2.28843	0.173	0.066	6.09456e-29	ENSG00000122986	protein_coding	B vs other cells single cell significant results
STX7	2.60192e-33	1.55625	0.208	0.148	7.25909e-29	ENSG00000079950	protein_coding	B vs other cells single cell significant results
UBL5	3.24021e-33	-0.703321	0.23	0.491	9.03986e-29	ENSG00000198258	protein_coding	B vs other cells single cell significant results
LAMP2	3.75216e-33	-1.07701	0.116	0.355	1.04681e-28	ENSG00000005893	protein_coding	B vs other cells single cell significant results
GPX1	4.43445e-33	-0.840381	0.27	0.565	1.23717e-28	ENSG00000233276	protein_coding	B vs other cells single cell significant results
COBLL1	5.2214e-33	3.29135	0.129	0.028	1.45672e-28	ENSG00000082438	protein_coding	B vs other cells single cell significant results
ETS1	5.85312e-33	1.52485	0.379	0.139	1.63296e-28	ENSG00000134954	protein_coding	B vs other cells single cell significant results
MNDA	6.17865e-33	-2.69106	0.074	0.328	1.72378e-28	ENSG00000163563	protein_coding	B vs other cells single cell significant results
HSP90AA1	6.32784e-33	-0.934108	0.475	0.755	1.76541e-28	ENSG00000080824	protein_coding	B vs other cells single cell significant results
MPO	7.02802e-33	-3.5718	0.037	0.245	1.96075e-28	ENSG00000005381	protein_coding	B vs other cells single cell significant results
PCLAF	7.21051e-33	-2.60802	0.03	0.236	2.01166e-28	ENSG00000166803	protein_coding	B vs other cells single cell significant results
DUT	7.44762e-33	-1.43236	0.141	0.411	2.07781e-28	ENSG00000128951	protein_coding	B vs other cells single cell significant results
HDGF	9.38812e-33	-0.977468	0.104	0.33	2.61919e-28	ENSG00000143321	protein_coding	B vs other cells single cell significant results
SLIRP	1.00285e-32	-0.872817	0.089	0.297	2.79786e-28	ENSG00000119705	protein_coding	B vs other cells single cell significant results
SYNCRIP	1.27624e-32	-0.647647	0.153	0.384	3.56058e-28	ENSG00000135316	protein_coding	B vs other cells single cell significant results
HLA-DQB1	1.4243e-32	1.94208	0.285	0.111	3.97365e-28	ENSG00000206237	protein_coding	B vs other cells single cell significant results
HLA-DQB1	1.4243e-32	1.94208	0.285	0.111	3.97365e-28	ENSG00000231939	protein_coding	B vs other cells single cell significant results
HLA-DQB1	1.4243e-32	1.94208	0.285	0.111	3.97365e-28	ENSG00000233209	protein_coding	B vs other cells single cell significant results
HLA-DQB1	1.4243e-32	1.94208	0.285	0.111	3.97365e-28	ENSG00000225824	protein_coding	B vs other cells single cell significant results
HLA-DQB1	1.4243e-32	1.94208	0.285	0.111	3.97365e-28	ENSG00000231286	protein_coding	B vs other cells single cell significant results
HLA-DQB1	1.4243e-32	1.94208	0.285	0.111	3.97365e-28	ENSG00000206302	protein_coding	B vs other cells single cell significant results
HLA-DQB1	1.4243e-32	1.94208	0.285	0.111	3.97365e-28	ENSG00000179344	protein_coding	B vs other cells single cell significant results
LAPTM5	2.13915e-32	0.737808	0.493	0.477	5.96803e-28	ENSG00000162511	protein_coding	B vs other cells single cell significant results
IQGAP2	2.39883e-32	-1.18928	0.084	0.309	6.6925e-28	ENSG00000145703	protein_coding	B vs other cells single cell significant results
FABP5	2.52498e-32	-1.92591	0.067	0.301	7.04444e-28	ENSG00000164687	protein_coding	B vs other cells single cell significant results
MGST3	2.87009e-32	-2.25399	0.027	0.224	8.00727e-28	ENSG00000143198	protein_coding	B vs other cells single cell significant results
PPA1	2.96614e-32	-1.52552	0.077	0.308	8.27524e-28	ENSG00000180817	protein_coding	B vs other cells single cell significant results
MYB	4.89556e-32	-1.908	0.052	0.274	1.36581e-27	ENSG00000118513	protein_coding	B vs other cells single cell significant results
PGK1	5.01575e-32	-1.04077	0.126	0.37	1.39934e-27	ENSG00000102144	protein_coding	B vs other cells single cell significant results
PTPRCAP	5.16079e-32	1.4745	0.349	0.202	1.43981e-27	ENSG00000213402	protein_coding	B vs other cells single cell significant results
CAT	6.6433e-32	-1.42972	0.139	0.403	1.85341e-27	ENSG00000121691	protein_coding	B vs other cells single cell significant results
CCDC88A	6.77913e-32	-0.825038	0.141	0.38	1.89131e-27	ENSG00000115355	protein_coding	B vs other cells single cell significant results
AK2	7.94712e-32	-1.90548	0.05	0.264	2.21717e-27	ENSG00000004455	protein_coding	B vs other cells single cell significant results
MSRB3	8.94874e-32	-2.22508	0.02	0.204	2.49661e-27	ENSG00000174099	protein_coding	B vs other cells single cell significant results
PPM1K	9.8337e-32	2.06452	0.22	0.097	2.7435e-27	ENSG00000163644	protein_coding	B vs other cells single cell significant results
PSAP	1.06974e-31	-1.4486	0.238	0.525	2.98448e-27	ENSG00000197746	protein_coding	B vs other cells single cell significant results
HSPA5	1.35084e-31	-1.45472	0.25	0.535	3.7687e-27	ENSG00000044574	protein_coding	B vs other cells single cell significant results
TNRC6B	1.50442e-31	1.10605	0.364	0.311	4.19717e-27	ENSG00000100354	protein_coding	B vs other cells single cell significant results
RNF130	1.57826e-31	-1.53667	0.059	0.272	4.40318e-27	ENSG00000113269	protein_coding	B vs other cells single cell significant results
CST3	1.94532e-31	-1.53513	0.119	0.375	5.42726e-27	ENSG00000101439	protein_coding	B vs other cells single cell significant results
LBH	2.11111e-31	2.83421	0.171	0.041	5.88979e-27	ENSG00000213626	protein_coding	B vs other cells single cell significant results
SPEN	2.39115e-31	0.639129	0.208	0.289	6.67107e-27	ENSG00000065526	protein_coding	B vs other cells single cell significant results
CCT5	2.57712e-31	-0.891085	0.094	0.302	7.18991e-27	ENSG00000150753	protein_coding	B vs other cells single cell significant results
COL19A1	2.78543e-31	8.00802	0.057	0.001	7.77108e-27	ENSG00000082293	protein_coding	B vs other cells single cell significant results
COX7B	2.99825e-31	-0.82559	0.218	0.478	8.36481e-27	ENSG00000131174	protein_coding	B vs other cells single cell significant results
NMI	3.04665e-31	-1.522	0.077	0.31	8.49984e-27	ENSG00000123609	protein_coding	B vs other cells single cell significant results
APEX1	3.30137e-31	-0.863314	0.149	0.384	9.2105e-27	ENSG00000291796	protein_coding	B vs other cells single cell significant results
APEX1	3.30137e-31	-0.863314	0.149	0.384	9.2105e-27	ENSG00000100823	protein_coding	B vs other cells single cell significant results
ADAM28	3.45767e-31	1.90647	0.203	0.103	9.64655e-27	ENSG00000042980	protein_coding	B vs other cells single cell significant results
SNRPE	6.58694e-31	-0.821658	0.153	0.384	1.83769e-26	ENSG00000182004	protein_coding	B vs other cells single cell significant results
CLEC11A	7.57786e-31	-2.36874	0.03	0.221	2.11415e-26	ENSG00000105472	protein_coding	B vs other cells single cell significant results
MIF	9.0954e-31	-0.890715	0.272	0.549	2.53753e-26	ENSG00000276701	protein_coding	B vs other cells single cell significant results
MIF	9.0954e-31	-0.890715	0.272	0.549	2.53753e-26	ENSG00000240972	protein_coding	B vs other cells single cell significant results
RFLNB	9.47542e-31	-2.03909	0.045	0.256	2.64355e-26	ENSG00000283979	protein_coding	B vs other cells single cell significant results
RFLNB	9.47542e-31	-2.03909	0.045	0.256	2.64355e-26	ENSG00000183688	protein_coding	B vs other cells single cell significant results
SERBP1	1.03162e-30	-0.78277	0.327	0.609	2.87811e-26	ENSG00000142864	protein_coding	B vs other cells single cell significant results
CLTA	1.38077e-30	-0.988127	0.074	0.269	3.85222e-26	ENSG00000122705	protein_coding	B vs other cells single cell significant results
MOB1A	1.58855e-30	0.642932	0.314	0.375	4.4319e-26	ENSG00000114978	protein_coding	B vs other cells single cell significant results
MFSD1	2.11793e-30	-1.24901	0.082	0.297	5.90881e-26	ENSG00000118855	protein_coding	B vs other cells single cell significant results
GLUL	2.49735e-30	-1.39754	0.089	0.317	6.96736e-26	ENSG00000135821	protein_coding	B vs other cells single cell significant results
CCT6A	2.91154e-30	-0.763274	0.141	0.366	8.12289e-26	ENSG00000146731	protein_coding	B vs other cells single cell significant results
FLT3	2.98205e-30	-0.805902	0.121	0.35	8.31962e-26	ENSG00000122025	protein_coding	B vs other cells single cell significant results
CENPF	3.85142e-30	-2.31508	0.022	0.199	1.07451e-25	ENSG00000117724	protein_coding	B vs other cells single cell significant results
PARK7	4.04901e-30	-0.788648	0.139	0.356	1.12963e-25	ENSG00000116288	protein_coding	B vs other cells single cell significant results
ZFP36L1	4.1e-30	2.02843	0.257	0.102	1.14386e-25	ENSG00000185650	protein_coding	B vs other cells single cell significant results
NDUFB2	4.92683e-30	-0.74313	0.171	0.404	1.37454e-25	ENSG00000090266	protein_coding	B vs other cells single cell significant results
SP140	5.21446e-30	2.8704	0.156	0.035	1.45478e-25	ENSG00000079263	protein_coding	B vs other cells single cell significant results
RIPOR2	6.07535e-30	1.2441	0.366	0.263	1.69496e-25	ENSG00000111913	protein_coding	B vs other cells single cell significant results
SEC11A	8.04868e-30	-1.16363	0.082	0.285	2.2455e-25	ENSG00000140612	protein_coding	B vs other cells single cell significant results
NOP53	8.38039e-30	0.593723	0.478	0.511	2.33804e-25	ENSG00000105373	protein_coding	B vs other cells single cell significant results
COX6C	8.65261e-30	-0.627425	0.319	0.581	2.41399e-25	ENSG00000164919	protein_coding	B vs other cells single cell significant results
FYB1	8.98572e-30	-2.20641	0.057	0.281	2.50693e-25	ENSG00000082074	protein_coding	B vs other cells single cell significant results
PKM	1.05276e-29	-1.29796	0.089	0.319	2.93711e-25	ENSG00000067225	protein_coding	B vs other cells single cell significant results
S100A6	1.31208e-29	-1.31429	0.262	0.543	3.66057e-25	ENSG00000197956	protein_coding	B vs other cells single cell significant results
HSP90B1	1.32911e-29	-0.858763	0.359	0.632	3.70808e-25	ENSG00000166598	protein_coding	B vs other cells single cell significant results
PNISR	1.58133e-29	0.59975	0.45	0.498	4.41175e-25	ENSG00000132424	protein_coding	B vs other cells single cell significant results
STRBP	2.13316e-29	1.68259	0.193	0.132	5.9513e-25	ENSG00000165209	protein_coding	B vs other cells single cell significant results
AMD1	3.10124e-29	-0.642903	0.141	0.354	8.65216e-25	ENSG00000123505	protein_coding	B vs other cells single cell significant results
NDUFB1	3.43932e-29	-0.692939	0.146	0.366	9.59537e-25	ENSG00000183648	protein_coding	B vs other cells single cell significant results
DDX5	3.5238e-29	0.638718	0.755	0.761	9.83105e-25	ENSG00000108654	protein_coding	B vs other cells single cell significant results
COX8A	3.74521e-29	-0.702861	0.151	0.367	1.04488e-24	ENSG00000176340	protein_coding	B vs other cells single cell significant results
STT3B	4.12715e-29	-0.926461	0.084	0.28	1.15143e-24	ENSG00000163527	protein_coding	B vs other cells single cell significant results
PTPN1	7.12846e-29	1.33849	0.282	0.203	1.98877e-24	ENSG00000196396	protein_coding	B vs other cells single cell significant results
PA2G4	7.5782e-29	-0.920432	0.171	0.41	2.11424e-24	ENSG00000170515	protein_coding	B vs other cells single cell significant results
TPD52	8.39946e-29	2.68671	0.129	0.043	2.34337e-24	ENSG00000076554	protein_coding	B vs other cells single cell significant results
TALDO1	9.0126e-29	-1.17875	0.092	0.304	2.51442e-24	ENSG00000177156	protein_coding	B vs other cells single cell significant results
ELOB	9.6859e-29	-0.644826	0.168	0.386	2.70227e-24	ENSG00000103363	protein_coding	B vs other cells single cell significant results
CCT8	1.36733e-28	-0.620661	0.111	0.297	3.81471e-24	ENSG00000291533	protein_coding	B vs other cells single cell significant results
CCT8	1.36733e-28	-0.620661	0.111	0.297	3.81471e-24	ENSG00000156261	protein_coding	B vs other cells single cell significant results
TBC1D9	1.92734e-28	3.40918	0.119	0.016	5.37708e-24	ENSG00000109436	protein_coding	B vs other cells single cell significant results
RAB2A	2.37539e-28	-0.667213	0.111	0.298	6.6271e-24	ENSG00000104388	protein_coding	B vs other cells single cell significant results
METTL9	3.34613e-28	-1.11412	0.101	0.315	9.33537e-24	ENSG00000284548	protein_coding	B vs other cells single cell significant results
METTL9	3.34613e-28	-1.11412	0.101	0.315	9.33537e-24	ENSG00000197006	protein_coding	B vs other cells single cell significant results
QRSL1	3.60227e-28	2.39002	0.139	0.062	1.005e-23	ENSG00000130348	protein_coding	B vs other cells single cell significant results
KMT2E	4.92677e-28	0.920972	0.356	0.331	1.37452e-23	ENSG00000005483	protein_coding	B vs other cells single cell significant results
LMNB1	4.96872e-28	-2.04102	0.02	0.181	1.38622e-23	ENSG00000113368	protein_coding	B vs other cells single cell significant results
POU2F2	6.14689e-28	1.84899	0.22	0.095	1.71492e-23	ENSG00000028277	protein_coding	B vs other cells single cell significant results
HSBP1	7.2669e-28	-0.714983	0.104	0.289	2.02739e-23	ENSG00000230989	protein_coding	B vs other cells single cell significant results
PELI1	7.72227e-28	2.31481	0.151	0.065	2.15444e-23	ENSG00000197329	protein_coding	B vs other cells single cell significant results
PAICS	8.82627e-28	-1.7235	0.054	0.253	2.46244e-23	ENSG00000128050	protein_coding	B vs other cells single cell significant results
SSR1	8.92485e-28	-0.67297	0.121	0.32	2.48994e-23	ENSG00000124783	protein_coding	B vs other cells single cell significant results
CCR7	8.93436e-28	2.9949	0.153	0.028	2.4926e-23	ENSG00000126353	protein_coding	B vs other cells single cell significant results
SPART	1.14352e-27	-0.942491	0.059	0.23	3.19029e-23	ENSG00000133104	protein_coding	B vs other cells single cell significant results
COX6B1	1.19986e-27	-0.591468	0.215	0.435	3.3475e-23	ENSG00000126267	protein_coding	B vs other cells single cell significant results
PIK3R1	1.45252e-27	-0.697307	0.134	0.338	4.05238e-23	ENSG00000145675	protein_coding	B vs other cells single cell significant results
CPNE5	1.64367e-27	4.04304	0.087	0.008	4.58568e-23	ENSG00000124772	protein_coding	B vs other cells single cell significant results
TOMM20	2.17721e-27	-0.672976	0.203	0.428	6.0742e-23	ENSG00000173726	protein_coding	B vs other cells single cell significant results
HLA-DRB1	2.99547e-27	1.02108	0.517	0.391	8.35706e-23	ENSG00000228080	protein_coding	B vs other cells single cell significant results
HLA-DRB1	2.99547e-27	1.02108	0.517	0.391	8.35706e-23	ENSG00000236884	protein_coding	B vs other cells single cell significant results
HLA-DRB1	2.99547e-27	1.02108	0.517	0.391	8.35706e-23	ENSG00000206240	protein_coding	B vs other cells single cell significant results
HLA-DRB1	2.99547e-27	1.02108	0.517	0.391	8.35706e-23	ENSG00000229074	protein_coding	B vs other cells single cell significant results
HLA-DRB1	2.99547e-27	1.02108	0.517	0.391	8.35706e-23	ENSG00000206306	protein_coding	B vs other cells single cell significant results
HLA-DRB1	2.99547e-27	1.02108	0.517	0.391	8.35706e-23	ENSG00000196126	protein_coding	B vs other cells single cell significant results
CAPRIN1	3.07664e-27	-1.08682	0.097	0.299	8.58352e-23	ENSG00000135387	protein_coding	B vs other cells single cell significant results
IFT57	3.31788e-27	1.43432	0.181	0.144	9.25656e-23	ENSG00000114446	protein_coding	B vs other cells single cell significant results
NASP	3.36806e-27	-1.20718	0.144	0.38	9.39656e-23	ENSG00000132780	protein_coding	B vs other cells single cell significant results
AFF3	4.98175e-27	2.342	0.158	0.062	1.38986e-22	ENSG00000144218	protein_coding	B vs other cells single cell significant results
CTSC	6.06963e-27	-1.39819	0.074	0.277	1.69337e-22	ENSG00000109861	protein_coding	B vs other cells single cell significant results
RUBCNL	6.63191e-27	4.82415	0.077	0.005	1.85024e-22	ENSG00000102445	protein_coding	B vs other cells single cell significant results
CTSG	8.16364e-27	-4.26633	0.012	0.17	2.27757e-22	ENSG00000100448	protein_coding	B vs other cells single cell significant results
TMX1	8.53971e-27	-1.2194	0.074	0.267	2.38249e-22	ENSG00000139921	protein_coding	B vs other cells single cell significant results
PTTG1IP	9.69748e-27	-0.811144	0.119	0.323	2.7055e-22	ENSG00000183255	protein_coding	B vs other cells single cell significant results
OLA1	1.72456e-26	-1.15739	0.069	0.251	4.81136e-22	ENSG00000138430	protein_coding	B vs other cells single cell significant results
YBX1	1.74342e-26	-0.675289	0.681	0.875	4.86398e-22	ENSG00000065978	protein_coding	B vs other cells single cell significant results
SPIB	1.77358e-26	4.1206	0.087	0.009	4.94812e-22	ENSG00000269404	protein_coding	B vs other cells single cell significant results
HMGA1	1.78558e-26	-0.923236	0.114	0.318	4.9816e-22	ENSG00000137309	protein_coding	B vs other cells single cell significant results
YWHAQ	1.80644e-26	-0.781419	0.097	0.281	5.03979e-22	ENSG00000134308	protein_coding	B vs other cells single cell significant results
PSMA1	1.94876e-26	-0.611346	0.151	0.347	5.43683e-22	ENSG00000129084	protein_coding	B vs other cells single cell significant results
VMP1	2.54642e-26	-1.76019	0.074	0.284	7.10425e-22	ENSG00000062716	protein_coding	B vs other cells single cell significant results
HLA-F	2.56117e-26	1.38945	0.292	0.188	7.14542e-22	ENSG00000235220	protein_coding	B vs other cells single cell significant results
HLA-F	2.56117e-26	1.38945	0.292	0.188	7.14542e-22	ENSG00000229698	protein_coding	B vs other cells single cell significant results
HLA-F	2.56117e-26	1.38945	0.292	0.188	7.14542e-22	ENSG00000137403	protein_coding	B vs other cells single cell significant results
HLA-F	2.56117e-26	1.38945	0.292	0.188	7.14542e-22	ENSG00000234487	protein_coding	B vs other cells single cell significant results
HLA-F	2.56117e-26	1.38945	0.292	0.188	7.14542e-22	ENSG00000237508	protein_coding	B vs other cells single cell significant results
HLA-F	2.56117e-26	1.38945	0.292	0.188	7.14542e-22	ENSG00000206509	protein_coding	B vs other cells single cell significant results
HLA-F	2.56117e-26	1.38945	0.292	0.188	7.14542e-22	ENSG00000204642	protein_coding	B vs other cells single cell significant results
ELANE	2.96568e-26	-4.4355	0.017	0.172	8.27396e-22	ENSG00000277571	protein_coding	B vs other cells single cell significant results
ELANE	2.96568e-26	-4.4355	0.017	0.172	8.27396e-22	ENSG00000197561	protein_coding	B vs other cells single cell significant results
ATG3	3.10432e-26	-1.18759	0.087	0.284	8.66074e-22	ENSG00000144848	protein_coding	B vs other cells single cell significant results
LGALS3	3.10515e-26	-4.11673	0.012	0.178	8.66306e-22	ENSG00000131981	protein_coding	B vs other cells single cell significant results
CENPU	3.19025e-26	-2.00848	0.027	0.194	8.90047e-22	ENSG00000151725	protein_coding	B vs other cells single cell significant results
SLC25A5	3.28912e-26	-0.612207	0.213	0.428	9.1763e-22	ENSG00000005022	protein_coding	B vs other cells single cell significant results
ANAPC16	5.38822e-26	0.946741	0.248	0.235	1.50326e-21	ENSG00000166295	protein_coding	B vs other cells single cell significant results
SERF2	6.10258e-26	-0.674615	0.621	0.839	1.70256e-21	ENSG00000140264	protein_coding	B vs other cells single cell significant results
TSC22D3	6.54545e-26	0.817529	0.408	0.385	1.82611e-21	ENSG00000157514	protein_coding	B vs other cells single cell significant results
DNAJB6	7.71332e-26	-1.08424	0.087	0.28	2.15194e-21	ENSG00000105993	protein_coding	B vs other cells single cell significant results
TMPO	7.84962e-26	-0.700071	0.166	0.384	2.18997e-21	ENSG00000120802	protein_coding	B vs other cells single cell significant results
NFKBIA	7.8506e-26	0.838199	0.473	0.399	2.19024e-21	ENSG00000100906	protein_coding	B vs other cells single cell significant results
TYROBP	8.21664e-26	-1.2521	0.186	0.438	2.29236e-21	ENSG00000011600	protein_coding	B vs other cells single cell significant results
SCCPDH	8.3207e-26	-2.34829	0.02	0.179	2.32139e-21	ENSG00000143653	protein_coding	B vs other cells single cell significant results
ROMO1	8.34468e-26	-0.636103	0.144	0.333	2.32808e-21	ENSG00000125995	protein_coding	B vs other cells single cell significant results
SNRPD1	8.54122e-26	-0.811323	0.121	0.317	2.38291e-21	ENSG00000167088	protein_coding	B vs other cells single cell significant results
TNFAIP8	8.79525e-26	1.39792	0.225	0.173	2.45379e-21	ENSG00000145779	protein_coding	B vs other cells single cell significant results
CSNK1G3	8.97304e-26	1.43327	0.262	0.169	2.50339e-21	ENSG00000151292	protein_coding	B vs other cells single cell significant results
CD99	9.50969e-26	-0.833504	0.173	0.398	2.65311e-21	ENSG00000292348	protein_coding	B vs other cells single cell significant results
CD99	9.50969e-26	-0.833504	0.173	0.398	2.65311e-21	ENSG00000002586	protein_coding	B vs other cells single cell significant results
DNAJC9	1.09777e-25	-0.818124	0.064	0.223	3.06266e-21	ENSG00000213551	protein_coding	B vs other cells single cell significant results
TNFRSF13B	1.26499e-25	3.79356	0.082	0.007	3.5292e-21	ENSG00000240505	protein_coding	B vs other cells single cell significant results
C1QBP	1.31755e-25	-0.629556	0.144	0.343	3.67583e-21	ENSG00000108561	protein_coding	B vs other cells single cell significant results
CACYBP	1.41444e-25	-0.618117	0.149	0.349	3.94615e-21	ENSG00000116161	protein_coding	B vs other cells single cell significant results
AIM2	1.60693e-25	3.67869	0.099	0.014	4.48318e-21	ENSG00000163568	protein_coding	B vs other cells single cell significant results
ABRACL	1.61681e-25	-1.20759	0.084	0.277	4.51075e-21	ENSG00000146386	protein_coding	B vs other cells single cell significant results
MKI67	1.83203e-25	-3.23665	0.017	0.173	5.11117e-21	ENSG00000148773	protein_coding	B vs other cells single cell significant results
SSR3	1.85027e-25	-0.808373	0.114	0.303	5.16206e-21	ENSG00000114850	protein_coding	B vs other cells single cell significant results
ISG20	2.01084e-25	2.36788	0.178	0.05	5.61004e-21	ENSG00000172183	protein_coding	B vs other cells single cell significant results
PNRC1	2.03633e-25	0.618355	0.324	0.354	5.68116e-21	ENSG00000146278	protein_coding	B vs other cells single cell significant results
RNASEH2C	2.30689e-25	-1.40204	0.064	0.25	6.43599e-21	ENSG00000172922	protein_coding	B vs other cells single cell significant results
P4HB	2.37785e-25	-1.18609	0.069	0.248	6.63396e-21	ENSG00000185624	protein_coding	B vs other cells single cell significant results
NME2	2.57802e-25	-0.676737	0.27	0.509	7.19243e-21	ENSG00000243678	protein_coding	B vs other cells single cell significant results
PCNA	3.26826e-25	-2.4506	0.027	0.196	9.11811e-21	ENSG00000132646	protein_coding	B vs other cells single cell significant results
PRSS57	3.69928e-25	-2.16762	0.027	0.197	1.03206e-20	ENSG00000185198	protein_coding	B vs other cells single cell significant results
HLA-DMB	3.73097e-25	1.80828	0.22	0.103	1.0409e-20	ENSG00000242092	protein_coding	B vs other cells single cell significant results
HLA-DMB	3.73097e-25	1.80828	0.22	0.103	1.0409e-20	ENSG00000241296	protein_coding	B vs other cells single cell significant results
HLA-DMB	3.73097e-25	1.80828	0.22	0.103	1.0409e-20	ENSG00000234154	protein_coding	B vs other cells single cell significant results
HLA-DMB	3.73097e-25	1.80828	0.22	0.103	1.0409e-20	ENSG00000226264	protein_coding	B vs other cells single cell significant results
HLA-DMB	3.73097e-25	1.80828	0.22	0.103	1.0409e-20	ENSG00000239329	protein_coding	B vs other cells single cell significant results
HLA-DMB	3.73097e-25	1.80828	0.22	0.103	1.0409e-20	ENSG00000242574	protein_coding	B vs other cells single cell significant results
HLA-DMB	3.73097e-25	1.80828	0.22	0.103	1.0409e-20	ENSG00000242386	protein_coding	B vs other cells single cell significant results
HLA-DMB	3.73097e-25	1.80828	0.22	0.103	1.0409e-20	ENSG00000241674	protein_coding	B vs other cells single cell significant results
TPM4	4.38152e-25	-0.902973	0.223	0.47	1.2224e-20	ENSG00000167460	protein_coding	B vs other cells single cell significant results
NDUFB11	4.47695e-25	-0.656522	0.111	0.286	1.24902e-20	ENSG00000147123	protein_coding	B vs other cells single cell significant results
SNX2	4.67827e-25	0.694635	0.2	0.247	1.30519e-20	ENSG00000205302	protein_coding	B vs other cells single cell significant results
NCOA3	5.03336e-25	1.63955	0.248	0.134	1.40426e-20	ENSG00000124151	protein_coding	B vs other cells single cell significant results
PSME2	5.6742e-25	-0.914496	0.111	0.311	1.58304e-20	ENSG00000284889	protein_coding	B vs other cells single cell significant results
PSME2	5.6742e-25	-0.914496	0.111	0.311	1.58304e-20	ENSG00000100911	protein_coding	B vs other cells single cell significant results
ARHGAP24	5.67569e-25	4.10873	0.084	0.01	1.58346e-20	ENSG00000138639	protein_coding	B vs other cells single cell significant results
RPN2	6.13615e-25	-0.87542	0.087	0.261	1.71193e-20	ENSG00000291973	protein_coding	B vs other cells single cell significant results
RPN2	6.13615e-25	-0.87542	0.087	0.261	1.71193e-20	ENSG00000118705	protein_coding	B vs other cells single cell significant results
CAPZA2	6.34285e-25	-0.860257	0.077	0.247	1.76959e-20	ENSG00000198898	protein_coding	B vs other cells single cell significant results
PRDX3	6.42643e-25	-1.70794	0.045	0.217	1.79291e-20	ENSG00000165672	protein_coding	B vs other cells single cell significant results
MRPL57	8.06491e-25	-0.915692	0.099	0.293	2.25003e-20	ENSG00000173141	protein_coding	B vs other cells single cell significant results
RCC2	8.20595e-25	-0.594936	0.092	0.251	2.28938e-20	ENSG00000281540	protein_coding	B vs other cells single cell significant results
RCC2	8.20595e-25	-0.594936	0.092	0.251	2.28938e-20	ENSG00000179051	protein_coding	B vs other cells single cell significant results
ARF1	1.20028e-24	-0.701314	0.149	0.349	3.34866e-20	ENSG00000143761	protein_coding	B vs other cells single cell significant results
AZU1	1.37199e-24	-4.32931	0.01	0.156	3.82771e-20	ENSG00000278624	protein_coding	B vs other cells single cell significant results
AZU1	1.37199e-24	-4.32931	0.01	0.156	3.82771e-20	ENSG00000172232	protein_coding	B vs other cells single cell significant results
PPT1	1.43383e-24	-1.76935	0.042	0.218	4.00024e-20	ENSG00000131238	protein_coding	B vs other cells single cell significant results
MXD1	1.43553e-24	-1.8384	0.057	0.244	4.00498e-20	ENSG00000059728	protein_coding	B vs other cells single cell significant results
ENY2	1.47202e-24	-0.661659	0.149	0.342	4.1068e-20	ENSG00000120533	protein_coding	B vs other cells single cell significant results
HCST	1.54349e-24	-1.6071	0.062	0.252	4.30619e-20	ENSG00000126264	protein_coding	B vs other cells single cell significant results
RANBP1	1.58931e-24	-0.991635	0.099	0.296	4.43403e-20	ENSG00000099901	protein_coding	B vs other cells single cell significant results
PRKCB	1.6065e-24	1.24408	0.255	0.195	4.48196e-20	ENSG00000166501	protein_coding	B vs other cells single cell significant results
FKBP3	1.70929e-24	-0.809608	0.104	0.292	4.76874e-20	ENSG00000100442	protein_coding	B vs other cells single cell significant results
LIMS1	1.78416e-24	-1.44448	0.074	0.267	4.97762e-20	ENSG00000169756	protein_coding	B vs other cells single cell significant results
MDM4	1.78691e-24	0.905552	0.327	0.311	4.9853e-20	ENSG00000198625	protein_coding	B vs other cells single cell significant results
CD48	2.32562e-24	1.54772	0.292	0.154	6.48825e-20	ENSG00000117091	protein_coding	B vs other cells single cell significant results
DIAPH1	2.35652e-24	-1.20423	0.084	0.277	6.57446e-20	ENSG00000131504	protein_coding	B vs other cells single cell significant results
HSD17B12	2.38973e-24	-1.15312	0.047	0.202	6.6671e-20	ENSG00000149084	protein_coding	B vs other cells single cell significant results
FCER1G	2.77914e-24	-1.99325	0.054	0.248	7.75351e-20	ENSG00000158869	protein_coding	B vs other cells single cell significant results
LSM5	2.8025e-24	-0.921738	0.087	0.262	7.81869e-20	ENSG00000106355	protein_coding	B vs other cells single cell significant results
MCM3	4.00598e-24	-1.76899	0.02	0.168	1.11763e-19	ENSG00000112118	protein_coding	B vs other cells single cell significant results
PDIA6	4.02851e-24	-1.04894	0.099	0.287	1.12391e-19	ENSG00000143870	protein_coding	B vs other cells single cell significant results
THOC7	4.8231e-24	-0.731803	0.106	0.275	1.3456e-19	ENSG00000163634	protein_coding	B vs other cells single cell significant results
ITSN2	4.84579e-24	0.839898	0.337	0.328	1.35193e-19	ENSG00000198399	protein_coding	B vs other cells single cell significant results
CBX5	4.85898e-24	-0.830396	0.089	0.267	1.35561e-19	ENSG00000094916	protein_coding	B vs other cells single cell significant results
NOP10	4.9817e-24	-0.80303	0.074	0.231	1.38984e-19	ENSG00000291996	protein_coding	B vs other cells single cell significant results
NOP10	4.9817e-24	-0.80303	0.074	0.231	1.38984e-19	ENSG00000182117	protein_coding	B vs other cells single cell significant results
MYDGF	5.71024e-24	-1.3572	0.05	0.211	1.5931e-19	ENSG00000074842	protein_coding	B vs other cells single cell significant results
EREG	6.43561e-24	-3.94227	0.012	0.147	1.79547e-19	ENSG00000124882	protein_coding	B vs other cells single cell significant results
SETX	6.71979e-24	0.756654	0.282	0.312	1.87475e-19	ENSG00000107290	protein_coding	B vs other cells single cell significant results
EIF4G1	7.18579e-24	-0.723279	0.099	0.272	2.00476e-19	ENSG00000114867	protein_coding	B vs other cells single cell significant results
STOM	8.9376e-24	-1.65887	0.037	0.201	2.4935e-19	ENSG00000148175	protein_coding	B vs other cells single cell significant results
CHD7	9.75494e-24	2.58396	0.129	0.042	2.72153e-19	ENSG00000171316	protein_coding	B vs other cells single cell significant results
MYADM	1.09336e-23	-0.765268	0.139	0.334	3.05037e-19	ENSG00000179820	protein_coding	B vs other cells single cell significant results
DKC1	1.10139e-23	-0.681022	0.047	0.173	3.07277e-19	ENSG00000130826	protein_coding	B vs other cells single cell significant results
NDUFS4	1.1279e-23	-1.18724	0.062	0.228	3.14673e-19	ENSG00000164258	protein_coding	B vs other cells single cell significant results
SNRPB	1.15204e-23	-1.0282	0.116	0.315	3.21409e-19	ENSG00000125835	protein_coding	B vs other cells single cell significant results
SUPT16H	1.22632e-23	-0.671563	0.134	0.32	3.42131e-19	ENSG00000092201	protein_coding	B vs other cells single cell significant results
CUX1	1.26509e-23	-0.743417	0.082	0.236	3.52947e-19	ENSG00000257923	protein_coding	B vs other cells single cell significant results
CIRBP	1.28629e-23	0.666485	0.25	0.278	3.58863e-19	ENSG00000099622	protein_coding	B vs other cells single cell significant results
ARL6IP1	1.32288e-23	-0.716473	0.156	0.348	3.6907e-19	ENSG00000170540	protein_coding	B vs other cells single cell significant results
BZW2	1.41777e-23	-1.08959	0.042	0.197	3.95544e-19	ENSG00000136261	protein_coding	B vs other cells single cell significant results
ELOVL5	1.50036e-23	1.5004	0.163	0.128	4.18587e-19	ENSG00000012660	protein_coding	B vs other cells single cell significant results
HLA-DOA	1.68006e-23	2.26467	0.139	0.054	4.68721e-19	ENSG00000235744	protein_coding	B vs other cells single cell significant results
HLA-DOA	1.68006e-23	2.26467	0.139	0.054	4.68721e-19	ENSG00000232957	protein_coding	B vs other cells single cell significant results
HLA-DOA	1.68006e-23	2.26467	0.139	0.054	4.68721e-19	ENSG00000232962	protein_coding	B vs other cells single cell significant results
HLA-DOA	1.68006e-23	2.26467	0.139	0.054	4.68721e-19	ENSG00000231558	protein_coding	B vs other cells single cell significant results
HLA-DOA	1.68006e-23	2.26467	0.139	0.054	4.68721e-19	ENSG00000206292	protein_coding	B vs other cells single cell significant results
HLA-DOA	1.68006e-23	2.26467	0.139	0.054	4.68721e-19	ENSG00000230141	protein_coding	B vs other cells single cell significant results
HLA-DOA	1.68006e-23	2.26467	0.139	0.054	4.68721e-19	ENSG00000204252	protein_coding	B vs other cells single cell significant results
VMA21	1.78711e-23	-0.745951	0.052	0.189	4.98586e-19	ENSG00000160131	protein_coding	B vs other cells single cell significant results
CLNS1A	1.88378e-23	-0.763794	0.074	0.227	5.25556e-19	ENSG00000074201	protein_coding	B vs other cells single cell significant results
CHD2	1.96203e-23	0.901869	0.257	0.255	5.47387e-19	ENSG00000173575	protein_coding	B vs other cells single cell significant results
TUBB	2.11345e-23	-1.50771	0.146	0.372	5.89631e-19	ENSG00000224156	protein_coding	B vs other cells single cell significant results
TUBB	2.11345e-23	-1.50771	0.146	0.372	5.89631e-19	ENSG00000235067	protein_coding	B vs other cells single cell significant results
TUBB	2.11345e-23	-1.50771	0.146	0.372	5.89631e-19	ENSG00000232421	protein_coding	B vs other cells single cell significant results
TUBB	2.11345e-23	-1.50771	0.146	0.372	5.89631e-19	ENSG00000227739	protein_coding	B vs other cells single cell significant results
TUBB	2.11345e-23	-1.50771	0.146	0.372	5.89631e-19	ENSG00000229684	protein_coding	B vs other cells single cell significant results
TUBB	2.11345e-23	-1.50771	0.146	0.372	5.89631e-19	ENSG00000232575	protein_coding	B vs other cells single cell significant results
TUBB	2.11345e-23	-1.50771	0.146	0.372	5.89631e-19	ENSG00000183311	protein_coding	B vs other cells single cell significant results
TUBB	2.11345e-23	-1.50771	0.146	0.372	5.89631e-19	ENSG00000196230	protein_coding	B vs other cells single cell significant results
BTLA	2.18108e-23	4.13443	0.077	0.008	6.08499e-19	ENSG00000186265	protein_coding	B vs other cells single cell significant results
FNDC3B	2.27186e-23	-2.27042	0.02	0.168	6.33826e-19	ENSG00000075420	protein_coding	B vs other cells single cell significant results
RCSD1	2.28261e-23	0.750023	0.26	0.279	6.36826e-19	ENSG00000198771	protein_coding	B vs other cells single cell significant results
ETFA	2.28765e-23	-0.692185	0.057	0.195	6.38231e-19	ENSG00000140374	protein_coding	B vs other cells single cell significant results
CD1C	2.51473e-23	4.83833	0.064	0.004	7.01584e-19	ENSG00000158481	protein_coding	B vs other cells single cell significant results
ERLIN1	2.59575e-23	-3.19825	0.015	0.167	7.24187e-19	ENSG00000107566	protein_coding	B vs other cells single cell significant results
COL4A3	2.71757e-23	7.11997	0.047	0.001	7.58174e-19	ENSG00000169031	protein_coding	B vs other cells single cell significant results
POU2AF1	3.03868e-23	4.2561	0.069	0.006	8.47761e-19	ENSG00000110777	protein_coding	B vs other cells single cell significant results
CXCR4	3.12658e-23	0.929786	0.302	0.289	8.72285e-19	ENSG00000121966	protein_coding	B vs other cells single cell significant results
FKBP1A	3.19509e-23	-0.832338	0.094	0.264	8.91398e-19	ENSG00000088832	protein_coding	B vs other cells single cell significant results
HLA-DQA1	3.24898e-23	1.70261	0.243	0.094	9.06433e-19	ENSG00000236418	protein_coding	B vs other cells single cell significant results
HLA-DQA1	3.24898e-23	1.70261	0.243	0.094	9.06433e-19	ENSG00000232062	protein_coding	B vs other cells single cell significant results
HLA-DQA1	3.24898e-23	1.70261	0.243	0.094	9.06433e-19	ENSG00000225890	protein_coding	B vs other cells single cell significant results
HLA-DQA1	3.24898e-23	1.70261	0.243	0.094	9.06433e-19	ENSG00000228284	protein_coding	B vs other cells single cell significant results
HLA-DQA1	3.24898e-23	1.70261	0.243	0.094	9.06433e-19	ENSG00000206305	protein_coding	B vs other cells single cell significant results
HLA-DQA1	3.24898e-23	1.70261	0.243	0.094	9.06433e-19	ENSG00000196735	protein_coding	B vs other cells single cell significant results
GOLIM4	3.46911e-23	-0.908544	0.04	0.174	9.67847e-19	ENSG00000173905	protein_coding	B vs other cells single cell significant results
ORAI2	4.07043e-23	1.52075	0.183	0.128	1.13561e-18	ENSG00000160991	protein_coding	B vs other cells single cell significant results
PAFAH1B2	5.37421e-23	-0.594578	0.106	0.275	1.49935e-18	ENSG00000168092	protein_coding	B vs other cells single cell significant results
FTL	5.55311e-23	-1.13225	0.686	0.848	1.54926e-18	ENSG00000087086	protein_coding	B vs other cells single cell significant results
BCL11A	6.1369e-23	1.19668	0.275	0.21	1.71213e-18	ENSG00000119866	protein_coding	B vs other cells single cell significant results
MBD4	6.15992e-23	1.10835	0.171	0.166	1.71856e-18	ENSG00000129071	protein_coding	B vs other cells single cell significant results
RTN4	6.47342e-23	-0.695691	0.114	0.29	1.80602e-18	ENSG00000115310	protein_coding	B vs other cells single cell significant results
MCL1	6.49623e-23	-1.1895	0.181	0.413	1.81238e-18	ENSG00000143384	protein_coding	B vs other cells single cell significant results
DNAJC10	6.95871e-23	0.661354	0.215	0.261	1.94141e-18	ENSG00000077232	protein_coding	B vs other cells single cell significant results
NGLY1	7.01251e-23	1.13017	0.136	0.135	1.95642e-18	ENSG00000151092	protein_coding	B vs other cells single cell significant results
FOS	8.39108e-23	-0.946062	0.233	0.467	2.34103e-18	ENSG00000170345	protein_coding	B vs other cells single cell significant results
TLE1	8.60978e-23	3.20521	0.092	0.023	2.40204e-18	ENSG00000196781	protein_coding	B vs other cells single cell significant results
TCL1A	8.81156e-23	5.09557	0.062	0.003	2.45834e-18	ENSG00000100721	protein_coding	B vs other cells single cell significant results
NEDD8	8.82735e-23	-0.682954	0.104	0.267	2.46274e-18	ENSG00000285246	protein_coding	B vs other cells single cell significant results
NEDD8	8.82735e-23	-0.682954	0.104	0.267	2.46274e-18	ENSG00000129559	protein_coding	B vs other cells single cell significant results
ZBTB20	9.05254e-23	1.44581	0.205	0.16	2.52557e-18	ENSG00000181722	protein_coding	B vs other cells single cell significant results
CPVL	1.12408e-22	-2.31996	0.022	0.171	3.13606e-18	ENSG00000106066	protein_coding	B vs other cells single cell significant results
CKS2	1.13109e-22	-1.5751	0.04	0.189	3.15563e-18	ENSG00000123975	protein_coding	B vs other cells single cell significant results
RCN1	1.15283e-22	-1.2202	0.035	0.171	3.21629e-18	ENSG00000049449	protein_coding	B vs other cells single cell significant results
RPN1	1.41956e-22	-1.6478	0.03	0.179	3.96042e-18	ENSG00000163902	protein_coding	B vs other cells single cell significant results
VDAC1	1.64467e-22	-1.14461	0.062	0.221	4.58847e-18	ENSG00000213585	protein_coding	B vs other cells single cell significant results
MS4A6A	1.72518e-22	-2.8428	0.037	0.213	4.81309e-18	ENSG00000110077	protein_coding	B vs other cells single cell significant results
ATP6AP2	1.81938e-22	-0.927596	0.064	0.217	5.07589e-18	ENSG00000182220	protein_coding	B vs other cells single cell significant results
EBPL	1.91592e-22	-1.98964	0.032	0.187	5.34523e-18	ENSG00000123179	protein_coding	B vs other cells single cell significant results
HNRNPF	1.96329e-22	-1.02674	0.087	0.261	5.47738e-18	ENSG00000169813	protein_coding	B vs other cells single cell significant results
USP1	2.34017e-22	-0.93221	0.101	0.278	6.52883e-18	ENSG00000162607	protein_coding	B vs other cells single cell significant results
HSP90AB1	2.34809e-22	-0.698679	0.51	0.739	6.55095e-18	ENSG00000096384	protein_coding	B vs other cells single cell significant results
RGS18	2.3539e-22	-1.74784	0.032	0.193	6.56714e-18	ENSG00000150681	protein_coding	B vs other cells single cell significant results
LMO2	2.3846e-22	-1.29813	0.05	0.204	6.6528e-18	ENSG00000135363	protein_coding	B vs other cells single cell significant results
NREP	2.61923e-22	-1.49205	0.054	0.223	7.30739e-18	ENSG00000134986	protein_coding	B vs other cells single cell significant results
CHP1	2.79473e-22	-1.32893	0.052	0.212	7.79703e-18	ENSG00000187446	protein_coding	B vs other cells single cell significant results
METAP2	3.08704e-22	-0.994949	0.101	0.286	8.61254e-18	ENSG00000111142	protein_coding	B vs other cells single cell significant results
AREG	3.11961e-22	-2.73777	0.067	0.241	8.7034e-18	ENSG00000109321	protein_coding	B vs other cells single cell significant results
RNASET2	3.2116e-22	0.743692	0.287	0.288	8.96005e-18	ENSG00000026297	protein_coding	B vs other cells single cell significant results
SEC61B	3.35474e-22	-0.611219	0.134	0.304	9.35938e-18	ENSG00000106803	protein_coding	B vs other cells single cell significant results
EDARADD	3.35759e-22	-1.69844	0.035	0.186	9.36734e-18	ENSG00000186197	protein_coding	B vs other cells single cell significant results
SNRPF	3.66851e-22	-0.619119	0.106	0.263	1.02348e-17	ENSG00000139343	protein_coding	B vs other cells single cell significant results
SNRPC	3.71065e-22	-0.807267	0.079	0.231	1.03523e-17	ENSG00000124562	protein_coding	B vs other cells single cell significant results
IGFBP7	4.92418e-22	-2.45317	0.02	0.165	1.3738e-17	ENSG00000163453	protein_coding	B vs other cells single cell significant results
HMGN3	5.08346e-22	-0.592495	0.106	0.27	1.41824e-17	ENSG00000118418	protein_coding	B vs other cells single cell significant results
TOMM6	5.1251e-22	-0.606056	0.116	0.27	1.42985e-17	ENSG00000214736	protein_coding	B vs other cells single cell significant results
RAC1	5.15428e-22	-0.735471	0.129	0.311	1.43799e-17	ENSG00000136238	protein_coding	B vs other cells single cell significant results
RBBP7	5.28976e-22	-0.756917	0.069	0.215	1.47579e-17	ENSG00000102054	protein_coding	B vs other cells single cell significant results
PRDX6	6.04018e-22	-0.713596	0.079	0.225	1.68515e-17	ENSG00000117592	protein_coding	B vs other cells single cell significant results
SEL1L3	6.10427e-22	2.27096	0.136	0.048	1.70303e-17	ENSG00000091490	protein_coding	B vs other cells single cell significant results
ANXA2	6.46512e-22	-1.37859	0.097	0.294	1.8037e-17	ENSG00000182718	protein_coding	B vs other cells single cell significant results
CD53	7.16064e-22	0.771954	0.272	0.271	1.99775e-17	ENSG00000143119	protein_coding	B vs other cells single cell significant results
SORL1	8.80041e-22	-1.75154	0.054	0.231	2.45523e-17	ENSG00000137642	protein_coding	B vs other cells single cell significant results
SOX4	9.06501e-22	-0.819736	0.121	0.309	2.52905e-17	ENSG00000124766	protein_coding	B vs other cells single cell significant results
TMEM154	9.07208e-22	1.97769	0.156	0.071	2.53102e-17	ENSG00000170006	protein_coding	B vs other cells single cell significant results
PSMA7	9.83652e-22	-0.629615	0.257	0.475	2.74429e-17	ENSG00000101182	protein_coding	B vs other cells single cell significant results
DDX1	1.02173e-21	-0.808779	0.079	0.23	2.85053e-17	ENSG00000079785	protein_coding	B vs other cells single cell significant results
HIPK1	1.02404e-21	-1.50162	0.045	0.195	2.85697e-17	ENSG00000163349	protein_coding	B vs other cells single cell significant results
MEF2A	1.04767e-21	0.908798	0.188	0.185	2.92289e-17	ENSG00000068305	protein_coding	B vs other cells single cell significant results
NDUFB4	1.04962e-21	-0.643566	0.116	0.279	2.92833e-17	ENSG00000065518	protein_coding	B vs other cells single cell significant results
CHD1	1.10256e-21	0.650013	0.252	0.287	3.07603e-17	ENSG00000153922	protein_coding	B vs other cells single cell significant results
LRPPRC	1.27072e-21	-0.757963	0.097	0.256	3.54519e-17	ENSG00000138095	protein_coding	B vs other cells single cell significant results
TIMM8B	1.36762e-21	-1.23113	0.074	0.247	3.81551e-17	ENSG00000150779	protein_coding	B vs other cells single cell significant results
DSTN	1.38903e-21	-1.00202	0.072	0.232	3.87527e-17	ENSG00000125868	protein_coding	B vs other cells single cell significant results
PSMA3	1.56181e-21	-0.622166	0.109	0.262	4.3573e-17	ENSG00000100567	protein_coding	B vs other cells single cell significant results
F13A1	1.72615e-21	-5.53046	0.002	0.121	4.81578e-17	ENSG00000124491	protein_coding	B vs other cells single cell significant results
CALCOCO2	1.73494e-21	-0.81719	0.087	0.248	4.84031e-17	ENSG00000136436	protein_coding	B vs other cells single cell significant results
DAD1	1.76408e-21	-1.06321	0.084	0.254	4.9216e-17	ENSG00000129562	protein_coding	B vs other cells single cell significant results
ARL4A	1.7995e-21	-0.861102	0.072	0.225	5.02043e-17	ENSG00000122644	protein_coding	B vs other cells single cell significant results
BIRC6	2.03971e-21	0.690411	0.171	0.207	5.69058e-17	ENSG00000115760	protein_coding	B vs other cells single cell significant results
PYCARD	2.05795e-21	-0.901298	0.084	0.243	5.74147e-17	ENSG00000103490	protein_coding	B vs other cells single cell significant results
ADI1	2.15519e-21	-1.11149	0.04	0.173	6.01278e-17	ENSG00000280830	protein_coding	B vs other cells single cell significant results
ADI1	2.15519e-21	-1.11149	0.04	0.173	6.01278e-17	ENSG00000182551	protein_coding	B vs other cells single cell significant results
MCM4	2.20171e-21	-2.42057	0.03	0.182	6.14256e-17	ENSG00000104738	protein_coding	B vs other cells single cell significant results
PHB2	2.24447e-21	-0.586455	0.089	0.227	6.26185e-17	ENSG00000215021	protein_coding	B vs other cells single cell significant results
UBXN1	2.30527e-21	0.818569	0.173	0.192	6.43146e-17	ENSG00000162191	protein_coding	B vs other cells single cell significant results
MCM6	2.40695e-21	-3.08158	0.007	0.13	6.71514e-17	ENSG00000076003	protein_coding	B vs other cells single cell significant results
GNG7	2.47041e-21	2.29752	0.114	0.05	6.8922e-17	ENSG00000176533	protein_coding	B vs other cells single cell significant results
UTRN	2.5965e-21	0.74656	0.3	0.309	7.24397e-17	ENSG00000152818	protein_coding	B vs other cells single cell significant results
IGLL1	2.68303e-21	-4.18398	0.007	0.128	7.48538e-17	ENSG00000128322	protein_coding	B vs other cells single cell significant results
GMPS	2.88768e-21	-1.37878	0.035	0.168	8.05634e-17	ENSG00000163655	protein_coding	B vs other cells single cell significant results
SMC2	3.02504e-21	-1.22922	0.035	0.166	8.43955e-17	ENSG00000136824	protein_coding	B vs other cells single cell significant results
DYNC1I2	3.08213e-21	-0.908926	0.074	0.232	8.59884e-17	ENSG00000292102	protein_coding	B vs other cells single cell significant results
DYNC1I2	3.08213e-21	-0.908926	0.074	0.232	8.59884e-17	ENSG00000077380	protein_coding	B vs other cells single cell significant results
LMAN1	3.14086e-21	-0.796405	0.062	0.199	8.76268e-17	ENSG00000074695	protein_coding	B vs other cells single cell significant results
IMMT	3.1776e-21	-1.0816	0.047	0.187	8.86518e-17	ENSG00000132305	protein_coding	B vs other cells single cell significant results
IGF2BP2	3.71619e-21	-1.57635	0.03	0.169	1.03678e-16	ENSG00000073792	protein_coding	B vs other cells single cell significant results
MAP3K1	3.91534e-21	1.25882	0.22	0.165	1.09234e-16	ENSG00000095015	protein_coding	B vs other cells single cell significant results
VPS29	4.33748e-21	-0.62915	0.121	0.291	1.21011e-16	ENSG00000111237	protein_coding	B vs other cells single cell significant results
CCT3	4.37696e-21	-0.581899	0.109	0.256	1.22113e-16	ENSG00000163468	protein_coding	B vs other cells single cell significant results
DBI	4.38228e-21	-0.825897	0.233	0.455	1.22261e-16	ENSG00000155368	protein_coding	B vs other cells single cell significant results
PHPT1	4.69522e-21	-0.927495	0.072	0.22	1.30992e-16	ENSG00000054148	protein_coding	B vs other cells single cell significant results
UPF2	5.39204e-21	0.606906	0.139	0.197	1.50433e-16	ENSG00000151461	protein_coding	B vs other cells single cell significant results
ASPH	6.55674e-21	-0.871528	0.037	0.156	1.82926e-16	ENSG00000198363	protein_coding	B vs other cells single cell significant results
SIVA1	7.02538e-21	-0.631863	0.119	0.274	1.96001e-16	ENSG00000184990	protein_coding	B vs other cells single cell significant results
CLTC	7.21465e-21	-0.785732	0.084	0.231	2.01282e-16	ENSG00000141367	protein_coding	B vs other cells single cell significant results
TMEM14C	8.12538e-21	-1.08217	0.079	0.239	2.2669e-16	ENSG00000284936	protein_coding	B vs other cells single cell significant results
TMEM14C	8.12538e-21	-1.08217	0.079	0.239	2.2669e-16	ENSG00000111843	protein_coding	B vs other cells single cell significant results
ATF6	8.18441e-21	-0.969904	0.069	0.226	2.28337e-16	ENSG00000118217	protein_coding	B vs other cells single cell significant results
LGALS1	9.09442e-21	-0.887372	0.2	0.427	2.53725e-16	ENSG00000100097	protein_coding	B vs other cells single cell significant results
HNRNPAB	9.13347e-21	-0.653827	0.077	0.212	2.54815e-16	ENSG00000197451	protein_coding	B vs other cells single cell significant results
TTC1	9.79414e-21	-0.622944	0.084	0.226	2.73247e-16	ENSG00000113312	protein_coding	B vs other cells single cell significant results
PTPN2	1.00971e-20	0.828446	0.171	0.184	2.81698e-16	ENSG00000175354	protein_coding	B vs other cells single cell significant results
FNBP4	1.01298e-20	0.735622	0.173	0.207	2.82611e-16	ENSG00000285182	protein_coding	B vs other cells single cell significant results
FNBP4	1.01298e-20	0.735622	0.173	0.207	2.82611e-16	ENSG00000109920	protein_coding	B vs other cells single cell significant results
TM9SF3	1.01364e-20	-0.670428	0.099	0.251	2.82795e-16	ENSG00000077147	protein_coding	B vs other cells single cell significant results
NME1	1.01683e-20	-1.36971	0.057	0.214	2.83684e-16	ENSG00000239672	protein_coding	B vs other cells single cell significant results
ESD	1.06962e-20	-0.665468	0.069	0.204	2.98414e-16	ENSG00000139684	protein_coding	B vs other cells single cell significant results
HLA-DMA	1.11544e-20	0.901018	0.198	0.195	3.11195e-16	ENSG00000242361	protein_coding	B vs other cells single cell significant results
HLA-DMA	1.11544e-20	0.901018	0.198	0.195	3.11195e-16	ENSG00000241394	protein_coding	B vs other cells single cell significant results
HLA-DMA	1.11544e-20	0.901018	0.198	0.195	3.11195e-16	ENSG00000243215	protein_coding	B vs other cells single cell significant results
HLA-DMA	1.11544e-20	0.901018	0.198	0.195	3.11195e-16	ENSG00000243719	protein_coding	B vs other cells single cell significant results
HLA-DMA	1.11544e-20	0.901018	0.198	0.195	3.11195e-16	ENSG00000243189	protein_coding	B vs other cells single cell significant results
HLA-DMA	1.11544e-20	0.901018	0.198	0.195	3.11195e-16	ENSG00000239463	protein_coding	B vs other cells single cell significant results
HLA-DMA	1.11544e-20	0.901018	0.198	0.195	3.11195e-16	ENSG00000242685	protein_coding	B vs other cells single cell significant results
HLA-DMA	1.11544e-20	0.901018	0.198	0.195	3.11195e-16	ENSG00000204257	protein_coding	B vs other cells single cell significant results
GADD45GIP1	1.17223e-20	-0.666649	0.099	0.26	3.27041e-16	ENSG00000179271	protein_coding	B vs other cells single cell significant results
MRPL16	1.24398e-20	-1.04485	0.042	0.175	3.47059e-16	ENSG00000166902	protein_coding	B vs other cells single cell significant results
CTSH	1.26838e-20	1.4142	0.245	0.155	3.53865e-16	ENSG00000103811	protein_coding	B vs other cells single cell significant results
DNAJC3	1.32585e-20	-1.13643	0.059	0.216	3.699e-16	ENSG00000102580	protein_coding	B vs other cells single cell significant results
CD68	1.4563e-20	-2.49977	0.03	0.185	4.06292e-16	ENSG00000129226	protein_coding	B vs other cells single cell significant results
B4GALT1	1.46295e-20	1.16134	0.2	0.172	4.08148e-16	ENSG00000086062	protein_coding	B vs other cells single cell significant results
GNG5	1.48965e-20	-0.652306	0.101	0.25	4.15598e-16	ENSG00000174021	protein_coding	B vs other cells single cell significant results
FANCI	1.59467e-20	-1.85888	0.007	0.108	4.44898e-16	ENSG00000140525	protein_coding	B vs other cells single cell significant results
TSTD1	1.6447e-20	1.07893	0.181	0.164	4.58854e-16	ENSG00000215845	protein_coding	B vs other cells single cell significant results
DNMT1	1.73373e-20	-0.980929	0.089	0.254	4.83694e-16	ENSG00000130816	protein_coding	B vs other cells single cell significant results
PGD	1.78333e-20	-1.34659	0.05	0.202	4.97531e-16	ENSG00000142657	protein_coding	B vs other cells single cell significant results
NUCKS1	1.80338e-20	-0.644892	0.28	0.494	5.03125e-16	ENSG00000069275	protein_coding	B vs other cells single cell significant results
JARID2	1.8392e-20	-0.721692	0.067	0.2	5.13117e-16	ENSG00000008083	protein_coding	B vs other cells single cell significant results
TOP2A	1.8834e-20	-2.00708	0.027	0.165	5.25451e-16	ENSG00000131747	protein_coding	B vs other cells single cell significant results
SNRNP70	2.01314e-20	0.626343	0.181	0.213	5.61646e-16	ENSG00000104852	protein_coding	B vs other cells single cell significant results
RAB27A	2.02423e-20	-2.29145	0.022	0.161	5.6474e-16	ENSG00000069974	protein_coding	B vs other cells single cell significant results
TNFRSF13C	2.07454e-20	5.76706	0.05	0.002	5.78775e-16	ENSG00000159958	protein_coding	B vs other cells single cell significant results
EVI2B	2.08564e-20	0.711013	0.369	0.337	5.81873e-16	ENSG00000291721	protein_coding	B vs other cells single cell significant results
EVI2B	2.08564e-20	0.711013	0.369	0.337	5.81873e-16	ENSG00000185862	protein_coding	B vs other cells single cell significant results
SSB	2.13946e-20	-0.745883	0.134	0.311	5.96888e-16	ENSG00000138385	protein_coding	B vs other cells single cell significant results
CSF3R	2.44831e-20	-2.61943	0.017	0.156	6.83054e-16	ENSG00000119535	protein_coding	B vs other cells single cell significant results
MRPL51	2.75977e-20	-1.04165	0.057	0.196	7.69949e-16	ENSG00000111639	protein_coding	B vs other cells single cell significant results
SLC44A1	2.94259e-20	-1.93032	0.037	0.184	8.20953e-16	ENSG00000070214	protein_coding	B vs other cells single cell significant results
DHFR	3.18867e-20	-1.65905	0.05	0.205	8.89606e-16	ENSG00000228716	protein_coding	B vs other cells single cell significant results
CEBPD	3.25535e-20	-3.76464	0.007	0.136	9.0821e-16	ENSG00000221869	protein_coding	B vs other cells single cell significant results
TNFAIP2	3.37788e-20	-1.87019	0.032	0.181	9.42394e-16	ENSG00000185215	protein_coding	B vs other cells single cell significant results
UBE2E1	3.44298e-20	-0.964879	0.047	0.175	9.60556e-16	ENSG00000170142	protein_coding	B vs other cells single cell significant results
RASGRP2	3.58458e-20	1.24342	0.186	0.138	1.00006e-15	ENSG00000068831	protein_coding	B vs other cells single cell significant results
AIDA	3.7193e-20	1.54062	0.156	0.104	1.03765e-15	ENSG00000186063	protein_coding	B vs other cells single cell significant results
ABI1	3.74511e-20	0.678833	0.235	0.255	1.04485e-15	ENSG00000136754	protein_coding	B vs other cells single cell significant results
GLIPR1	3.89068e-20	-0.903525	0.119	0.3	1.08546e-15	ENSG00000139278	protein_coding	B vs other cells single cell significant results
EIF4EBP1	4.40705e-20	-1.54065	0.017	0.132	1.22952e-15	ENSG00000187840	protein_coding	B vs other cells single cell significant results
ATF7IP	4.73785e-20	0.926718	0.198	0.195	1.32181e-15	ENSG00000171681	protein_coding	B vs other cells single cell significant results
FKBP5	4.90824e-20	-1.31062	0.114	0.313	1.36935e-15	ENSG00000096060	protein_coding	B vs other cells single cell significant results
ANKRD12	5.21531e-20	0.706446	0.413	0.396	1.45502e-15	ENSG00000101745	protein_coding	B vs other cells single cell significant results
ATP1A1	5.42034e-20	-1.08187	0.047	0.18	1.51222e-15	ENSG00000163399	protein_coding	B vs other cells single cell significant results
JAK1	5.55947e-20	0.788369	0.309	0.298	1.55104e-15	ENSG00000162434	protein_coding	B vs other cells single cell significant results
CTSD	5.62292e-20	-1.88534	0.057	0.224	1.56874e-15	ENSG00000117984	protein_coding	B vs other cells single cell significant results
PSMB7	5.73574e-20	-0.914131	0.057	0.189	1.60021e-15	ENSG00000136930	protein_coding	B vs other cells single cell significant results
GGCT	6.28125e-20	-1.17	0.057	0.201	1.75241e-15	ENSG00000006625	protein_coding	B vs other cells single cell significant results
CCT7	6.9488e-20	-0.627748	0.057	0.183	1.93865e-15	ENSG00000135624	protein_coding	B vs other cells single cell significant results
BLVRA	8.42433e-20	-2.08584	0.015	0.136	2.35031e-15	ENSG00000106605	protein_coding	B vs other cells single cell significant results
BCL2L11	8.68135e-20	2.337	0.116	0.046	2.42201e-15	ENSG00000153094	protein_coding	B vs other cells single cell significant results
SLC38A1	8.9328e-20	1.00524	0.312	0.245	2.49216e-15	ENSG00000111371	protein_coding	B vs other cells single cell significant results
PSMA5	9.32141e-20	-0.838641	0.042	0.162	2.60058e-15	ENSG00000143106	protein_coding	B vs other cells single cell significant results
EIF3M	9.47301e-20	-0.706615	0.114	0.269	2.64287e-15	ENSG00000149100	protein_coding	B vs other cells single cell significant results
SEC63	9.53266e-20	-0.602224	0.106	0.255	2.65952e-15	ENSG00000025796	protein_coding	B vs other cells single cell significant results
EIF1AY	1.11314e-19	1.02798	0.119	0.121	3.10555e-15	ENSG00000198692	protein_coding	B vs other cells single cell significant results
CCDC14	1.33576e-19	-0.730121	0.047	0.169	3.72663e-15	ENSG00000175455	protein_coding	B vs other cells single cell significant results
SLBP	1.35802e-19	-1.09717	0.04	0.166	3.78873e-15	ENSG00000163950	protein_coding	B vs other cells single cell significant results
NUSAP1	1.39547e-19	-1.94739	0.03	0.167	3.89322e-15	ENSG00000137804	protein_coding	B vs other cells single cell significant results
BID	1.42517e-19	-0.590551	0.082	0.219	3.97607e-15	ENSG00000015475	protein_coding	B vs other cells single cell significant results
PRDX1	1.55164e-19	-0.936149	0.084	0.245	4.32892e-15	ENSG00000117450	protein_coding	B vs other cells single cell significant results
ELOC	1.59138e-19	-0.807777	0.067	0.202	4.43979e-15	ENSG00000154582	protein_coding	B vs other cells single cell significant results
DEK	1.62435e-19	-0.584282	0.245	0.441	4.53178e-15	ENSG00000124795	protein_coding	B vs other cells single cell significant results
CKLF	1.7256e-19	-0.656743	0.111	0.262	4.81424e-15	ENSG00000217555	protein_coding	B vs other cells single cell significant results
WDFY4	1.75445e-19	2.25478	0.106	0.044	4.89474e-15	ENSG00000128815	protein_coding	B vs other cells single cell significant results
MKNK2	1.8407e-19	1.48679	0.141	0.098	5.13536e-15	ENSG00000099875	protein_coding	B vs other cells single cell significant results
UHMK1	1.91818e-19	0.609591	0.238	0.273	5.35154e-15	ENSG00000152332	protein_coding	B vs other cells single cell significant results
NDUFB3	2.04362e-19	-0.773281	0.079	0.22	5.70149e-15	ENSG00000119013	protein_coding	B vs other cells single cell significant results
POLR2L	2.18623e-19	-0.654444	0.082	0.213	6.09935e-15	ENSG00000177700	protein_coding	B vs other cells single cell significant results
LPCAT2	2.21961e-19	-2.97071	0.015	0.14	6.1925e-15	ENSG00000087253	protein_coding	B vs other cells single cell significant results
HSPA4	2.23308e-19	0.782541	0.161	0.185	6.23007e-15	ENSG00000170606	protein_coding	B vs other cells single cell significant results
TXNL1	2.3813e-19	-0.932488	0.064	0.205	6.6436e-15	ENSG00000091164	protein_coding	B vs other cells single cell significant results
COMT	2.38612e-19	-1.37724	0.047	0.19	6.65702e-15	ENSG00000093010	protein_coding	B vs other cells single cell significant results
ATAD2	2.40911e-19	-1.64032	0.04	0.184	6.72118e-15	ENSG00000156802	protein_coding	B vs other cells single cell significant results
PIK3AP1	2.67568e-19	0.998487	0.183	0.161	7.46487e-15	ENSG00000155629	protein_coding	B vs other cells single cell significant results
LAP3	2.97862e-19	-1.21217	0.042	0.176	8.31005e-15	ENSG00000002549	protein_coding	B vs other cells single cell significant results
PLIN2	2.98504e-19	-1.91441	0.064	0.233	8.32796e-15	ENSG00000147872	protein_coding	B vs other cells single cell significant results
HEPACAM	3.21896e-19	1.66406	0.178	0.09	8.98058e-15	ENSG00000165478	protein_coding	B vs other cells single cell significant results
ZCCHC7	3.22126e-19	1.26928	0.134	0.119	8.987e-15	ENSG00000147905	protein_coding	B vs other cells single cell significant results
HSD17B11	3.33053e-19	-0.684127	0.178	0.358	9.29185e-15	ENSG00000198189	protein_coding	B vs other cells single cell significant results
ADAM19	3.38399e-19	3.4909	0.082	0.011	9.44099e-15	ENSG00000135074	protein_coding	B vs other cells single cell significant results
QKI	3.52804e-19	-1.04228	0.077	0.228	9.84287e-15	ENSG00000112531	protein_coding	B vs other cells single cell significant results
EIF2A	3.5986e-19	-0.602071	0.116	0.267	1.00397e-14	ENSG00000144895	protein_coding	B vs other cells single cell significant results
LARP1	3.68946e-19	-0.779368	0.079	0.215	1.02932e-14	ENSG00000155506	protein_coding	B vs other cells single cell significant results
TMOD3	3.76057e-19	-0.843274	0.067	0.204	1.04916e-14	ENSG00000138594	protein_coding	B vs other cells single cell significant results
CKS1B	3.86349e-19	-1.7647	0.027	0.156	1.07788e-14	ENSG00000173207	protein_coding	B vs other cells single cell significant results
EMB	3.88496e-19	-0.734063	0.327	0.544	1.08386e-14	ENSG00000170571	protein_coding	B vs other cells single cell significant results
TOPBP1	4.24695e-19	-0.907096	0.047	0.173	1.18486e-14	ENSG00000163781	protein_coding	B vs other cells single cell significant results
CDCA7	4.37219e-19	-2.50233	0.005	0.106	1.2198e-14	ENSG00000144354	protein_coding	B vs other cells single cell significant results
TMX4	4.38914e-19	-0.819486	0.101	0.251	1.22453e-14	ENSG00000125827	protein_coding	B vs other cells single cell significant results
HACD4	4.56791e-19	-1.62353	0.045	0.188	1.2744e-14	ENSG00000188921	protein_coding	B vs other cells single cell significant results
MTSS1	4.6706e-19	1.73318	0.131	0.072	1.30305e-14	ENSG00000170873	protein_coding	B vs other cells single cell significant results
LST1	4.89523e-19	-0.696541	0.139	0.308	1.36572e-14	ENSG00000235915	protein_coding	B vs other cells single cell significant results
LST1	4.89523e-19	-0.696541	0.139	0.308	1.36572e-14	ENSG00000230791	protein_coding	B vs other cells single cell significant results
LST1	4.89523e-19	-0.696541	0.139	0.308	1.36572e-14	ENSG00000223465	protein_coding	B vs other cells single cell significant results
LST1	4.89523e-19	-0.696541	0.139	0.308	1.36572e-14	ENSG00000226182	protein_coding	B vs other cells single cell significant results
LST1	4.89523e-19	-0.696541	0.139	0.308	1.36572e-14	ENSG00000231048	protein_coding	B vs other cells single cell significant results
LST1	4.89523e-19	-0.696541	0.139	0.308	1.36572e-14	ENSG00000234514	protein_coding	B vs other cells single cell significant results
LST1	4.89523e-19	-0.696541	0.139	0.308	1.36572e-14	ENSG00000206433	protein_coding	B vs other cells single cell significant results
LST1	4.89523e-19	-0.696541	0.139	0.308	1.36572e-14	ENSG00000204482	protein_coding	B vs other cells single cell significant results
DAPP1	5.21208e-19	1.55348	0.139	0.089	1.45412e-14	ENSG00000070190	protein_coding	B vs other cells single cell significant results
ZNF292	5.38261e-19	0.835499	0.228	0.236	1.50169e-14	ENSG00000188994	protein_coding	B vs other cells single cell significant results
MGST2	5.66265e-19	-2.13943	0.017	0.14	1.57982e-14	ENSG00000085871	protein_coding	B vs other cells single cell significant results
BACH2	5.66375e-19	3.0734	0.094	0.019	1.58013e-14	ENSG00000112182	protein_coding	B vs other cells single cell significant results
RBM23	5.87568e-19	0.949327	0.22	0.204	1.63926e-14	ENSG00000100461	protein_coding	B vs other cells single cell significant results
PLPP5	6.21215e-19	1.7161	0.136	0.086	1.73313e-14	ENSG00000147535	protein_coding	B vs other cells single cell significant results
PSTPIP2	6.3144e-19	-2.65507	0.015	0.139	1.76165e-14	ENSG00000152229	protein_coding	B vs other cells single cell significant results
USP6NL	7.26695e-19	1.91982	0.106	0.055	2.02741e-14	ENSG00000148429	protein_coding	B vs other cells single cell significant results
GLRX	7.2827e-19	-1.54712	0.037	0.169	2.0318e-14	ENSG00000173221	protein_coding	B vs other cells single cell significant results
MORF4L2	8.11418e-19	-0.740546	0.084	0.228	2.26378e-14	ENSG00000123562	protein_coding	B vs other cells single cell significant results
UTP11	8.11585e-19	-1.24859	0.025	0.141	2.26424e-14	ENSG00000183520	protein_coding	B vs other cells single cell significant results
DUSP6	8.86842e-19	-1.08319	0.109	0.286	2.4742e-14	ENSG00000139318	protein_coding	B vs other cells single cell significant results
RERE	9.75587e-19	1.1804	0.124	0.122	2.72179e-14	ENSG00000142599	protein_coding	B vs other cells single cell significant results
PIK3CA	1.02261e-18	1.48047	0.119	0.098	2.85297e-14	ENSG00000121879	protein_coding	B vs other cells single cell significant results
IPO7	1.04442e-18	-0.622788	0.099	0.238	2.91383e-14	ENSG00000205339	protein_coding	B vs other cells single cell significant results
GRN	1.07497e-18	-0.877453	0.101	0.253	2.99905e-14	ENSG00000030582	protein_coding	B vs other cells single cell significant results
TM7SF3	1.20237e-18	-1.47164	0.037	0.166	3.35448e-14	ENSG00000064115	protein_coding	B vs other cells single cell significant results
TMEM167A	1.21839e-18	-0.829707	0.077	0.221	3.39919e-14	ENSG00000174695	protein_coding	B vs other cells single cell significant results
TXN2	1.22746e-18	-1.06786	0.037	0.153	3.42448e-14	ENSG00000100348	protein_coding	B vs other cells single cell significant results
CALM3	1.27124e-18	-0.84222	0.072	0.211	3.54663e-14	ENSG00000160014	protein_coding	B vs other cells single cell significant results
FCHSD2	1.27458e-18	1.29043	0.134	0.115	3.55595e-14	ENSG00000137478	protein_coding	B vs other cells single cell significant results
ATP8B4	1.42954e-18	-1.64891	0.035	0.17	3.98828e-14	ENSG00000104043	protein_coding	B vs other cells single cell significant results
TACC3	1.48379e-18	-1.15305	0.045	0.173	4.13961e-14	ENSG00000013810	protein_coding	B vs other cells single cell significant results
TP53INP1	1.61214e-18	1.88642	0.146	0.075	4.49771e-14	ENSG00000164938	protein_coding	B vs other cells single cell significant results
SP110	1.66553e-18	1.36318	0.183	0.132	4.64665e-14	ENSG00000135899	protein_coding	B vs other cells single cell significant results
KDM1A	1.81364e-18	-1.66414	0.025	0.142	5.05988e-14	ENSG00000004487	protein_coding	B vs other cells single cell significant results
CPT1A	1.93415e-18	-0.7787	0.111	0.267	5.39607e-14	ENSG00000110090	protein_coding	B vs other cells single cell significant results
PTPRC	2.14791e-18	0.584065	0.678	0.614	5.99246e-14	ENSG00000262418	protein_coding	B vs other cells single cell significant results
PTPRC	2.14791e-18	0.584065	0.678	0.614	5.99246e-14	ENSG00000081237	protein_coding	B vs other cells single cell significant results
TIMM13	2.38062e-18	-0.865106	0.074	0.21	6.64168e-14	ENSG00000099800	protein_coding	B vs other cells single cell significant results
MAP4K4	2.52142e-18	0.74859	0.111	0.157	7.03452e-14	ENSG00000071054	protein_coding	B vs other cells single cell significant results
CPD	2.58522e-18	-2.31775	0.012	0.122	7.21249e-14	ENSG00000108582	protein_coding	B vs other cells single cell significant results
SRPK1	2.59671e-18	-0.791262	0.052	0.171	7.24455e-14	ENSG00000096063	protein_coding	B vs other cells single cell significant results
HLA-DPA1	2.92611e-18	0.812339	0.463	0.346	8.16357e-14	ENSG00000235844	protein_coding	B vs other cells single cell significant results
HLA-DPA1	2.92611e-18	0.812339	0.463	0.346	8.16357e-14	ENSG00000229685	protein_coding	B vs other cells single cell significant results
HLA-DPA1	2.92611e-18	0.812339	0.463	0.346	8.16357e-14	ENSG00000236177	protein_coding	B vs other cells single cell significant results
HLA-DPA1	2.92611e-18	0.812339	0.463	0.346	8.16357e-14	ENSG00000224103	protein_coding	B vs other cells single cell significant results
HLA-DPA1	2.92611e-18	0.812339	0.463	0.346	8.16357e-14	ENSG00000228163	protein_coding	B vs other cells single cell significant results
HLA-DPA1	2.92611e-18	0.812339	0.463	0.346	8.16357e-14	ENSG00000206291	protein_coding	B vs other cells single cell significant results
HLA-DPA1	2.92611e-18	0.812339	0.463	0.346	8.16357e-14	ENSG00000168384	protein_coding	B vs other cells single cell significant results
HLA-DPA1	2.92611e-18	0.812339	0.463	0.346	8.16357e-14	ENSG00000231389	protein_coding	B vs other cells single cell significant results
CCNG1	3.04886e-18	-0.629527	0.054	0.172	8.50602e-14	ENSG00000113328	protein_coding	B vs other cells single cell significant results
CDC42SE1	3.13081e-18	0.643315	0.275	0.287	8.73464e-14	ENSG00000197622	protein_coding	B vs other cells single cell significant results
CYTL1	3.17303e-18	-3.58339	0.007	0.118	8.85243e-14	ENSG00000170891	protein_coding	B vs other cells single cell significant results
GMNN	3.43419e-18	-1.46207	0.017	0.122	9.58106e-14	ENSG00000112312	protein_coding	B vs other cells single cell significant results
TRIM24	3.45473e-18	-1.2259	0.035	0.154	9.63835e-14	ENSG00000122779	protein_coding	B vs other cells single cell significant results
ANXA5	3.83877e-18	-1.17069	0.092	0.256	1.07098e-13	ENSG00000164111	protein_coding	B vs other cells single cell significant results
PYGL	4.05458e-18	-2.67075	0.01	0.121	1.13119e-13	ENSG00000100504	protein_coding	B vs other cells single cell significant results
P2RY10	4.12497e-18	2.68236	0.111	0.023	1.15083e-13	ENSG00000078589	protein_coding	B vs other cells single cell significant results
PGAM1	4.17877e-18	-1.08833	0.054	0.188	1.16584e-13	ENSG00000171314	protein_coding	B vs other cells single cell significant results
SYNGR1	4.36235e-18	-1.2219	0.022	0.124	1.21705e-13	ENSG00000100321	protein_coding	B vs other cells single cell significant results
DDOST	4.62893e-18	-0.587814	0.084	0.206	1.29142e-13	ENSG00000244038	protein_coding	B vs other cells single cell significant results
PSMD1	4.64633e-18	-1.20588	0.032	0.15	1.29628e-13	ENSG00000173692	protein_coding	B vs other cells single cell significant results
BST1	5.50231e-18	-7.44406	0	0.09	1.53509e-13	ENSG00000109743	protein_coding	B vs other cells single cell significant results
PPDPF	5.6125e-18	0.884624	0.094	0.109	1.56583e-13	ENSG00000125534	protein_coding	B vs other cells single cell significant results
SYNGR2	5.65239e-18	1.04996	0.181	0.147	1.57696e-13	ENSG00000108639	protein_coding	B vs other cells single cell significant results
BLVRB	5.74084e-18	-3.52065	0.01	0.126	1.60164e-13	ENSG00000090013	protein_coding	B vs other cells single cell significant results
FAM107B	6.22231e-18	0.83754	0.265	0.25	1.73596e-13	ENSG00000065809	protein_coding	B vs other cells single cell significant results
NSD2	6.59957e-18	-1.42138	0.04	0.165	1.84121e-13	ENSG00000109685	protein_coding	B vs other cells single cell significant results
NT5C	7.02259e-18	1.34752	0.114	0.09	1.95923e-13	ENSG00000125458	protein_coding	B vs other cells single cell significant results
VDAC3	7.41273e-18	-0.956832	0.052	0.173	2.06808e-13	ENSG00000078668	protein_coding	B vs other cells single cell significant results
RILPL2	7.4515e-18	-0.75359	0.101	0.25	2.07889e-13	ENSG00000150977	protein_coding	B vs other cells single cell significant results
PDZD8	7.5089e-18	-1.4396	0.037	0.166	2.09491e-13	ENSG00000165650	protein_coding	B vs other cells single cell significant results
NPC2	8.02444e-18	-1.15303	0.089	0.249	2.23874e-13	ENSG00000119655	protein_coding	B vs other cells single cell significant results
PLCG2	8.22126e-18	1.13119	0.198	0.155	2.29365e-13	ENSG00000197943	protein_coding	B vs other cells single cell significant results
DDX24	8.25678e-18	0.63785	0.186	0.224	2.30356e-13	ENSG00000273761	protein_coding	B vs other cells single cell significant results
DDX24	8.25678e-18	0.63785	0.186	0.224	2.30356e-13	ENSG00000089737	protein_coding	B vs other cells single cell significant results
GTPBP4	8.74366e-18	-0.62489	0.059	0.176	2.43939e-13	ENSG00000107937	protein_coding	B vs other cells single cell significant results
COPS2	8.79262e-18	-0.672495	0.087	0.222	2.45305e-13	ENSG00000166200	protein_coding	B vs other cells single cell significant results
PLEKHA2	9.06732e-18	1.22783	0.181	0.138	2.52969e-13	ENSG00000169499	protein_coding	B vs other cells single cell significant results
RAB13	9.72216e-18	-2.71516	0.007	0.113	2.71238e-13	ENSG00000143545	protein_coding	B vs other cells single cell significant results
GABARAPL2	9.7879e-18	0.712233	0.126	0.161	2.73073e-13	ENSG00000034713	protein_coding	B vs other cells single cell significant results
MRPS18C	9.79019e-18	-0.913564	0.052	0.173	2.73137e-13	ENSG00000163319	protein_coding	B vs other cells single cell significant results
ARHGAP45	1.02711e-17	1.10071	0.171	0.15	2.86553e-13	ENSG00000180448	protein_coding	B vs other cells single cell significant results
PRIM1	1.10314e-17	-1.08344	0.057	0.19	3.07766e-13	ENSG00000198056	protein_coding	B vs other cells single cell significant results
BANF1	1.11574e-17	-0.710099	0.057	0.172	3.1128e-13	ENSG00000175334	protein_coding	B vs other cells single cell significant results
RNF181	1.34615e-17	-0.867208	0.069	0.195	3.75564e-13	ENSG00000168894	protein_coding	B vs other cells single cell significant results
ATP2B1	1.35461e-17	0.874634	0.252	0.227	3.77921e-13	ENSG00000070961	protein_coding	B vs other cells single cell significant results
SAP30	1.36485e-17	-2.5741	0.017	0.142	3.8078e-13	ENSG00000164105	protein_coding	B vs other cells single cell significant results
RALBP1	1.37707e-17	-0.64145	0.104	0.243	3.84189e-13	ENSG00000017797	protein_coding	B vs other cells single cell significant results
CALU	1.43669e-17	-0.774736	0.05	0.162	4.00823e-13	ENSG00000128595	protein_coding	B vs other cells single cell significant results
ARRDC3	1.44212e-17	0.783493	0.191	0.2	4.02338e-13	ENSG00000113369	protein_coding	B vs other cells single cell significant results
DMXL1	1.4642e-17	1.12007	0.139	0.123	4.08497e-13	ENSG00000172869	protein_coding	B vs other cells single cell significant results
VPS26A	1.5761e-17	-0.770645	0.072	0.205	4.39717e-13	ENSG00000122958	protein_coding	B vs other cells single cell significant results
SUCLG1	1.61356e-17	-0.773491	0.064	0.193	4.50168e-13	ENSG00000163541	protein_coding	B vs other cells single cell significant results
PKIG	1.72144e-17	2.2116	0.089	0.041	4.80265e-13	ENSG00000168734	protein_coding	B vs other cells single cell significant results
MRPL23	1.88687e-17	-0.735839	0.054	0.169	5.26418e-13	ENSG00000288141	protein_coding	B vs other cells single cell significant results
MRPL23	1.88687e-17	-0.735839	0.054	0.169	5.26418e-13	ENSG00000214026	protein_coding	B vs other cells single cell significant results
PDCD4	1.89377e-17	0.701766	0.272	0.27	5.28342e-13	ENSG00000150593	protein_coding	B vs other cells single cell significant results
LSM4	2.02813e-17	-0.765675	0.054	0.168	5.65829e-13	ENSG00000130520	protein_coding	B vs other cells single cell significant results
EMILIN2	2.09495e-17	-1.29646	0.035	0.155	5.84471e-13	ENSG00000132205	protein_coding	B vs other cells single cell significant results
HPRT1	2.1616e-17	-1.98419	0.017	0.124	6.03065e-13	ENSG00000165704	protein_coding	B vs other cells single cell significant results
BTF3L4	2.22017e-17	-0.607359	0.067	0.18	6.19405e-13	ENSG00000134717	protein_coding	B vs other cells single cell significant results
HAT1	2.28935e-17	-0.59091	0.042	0.141	6.38705e-13	ENSG00000292096	protein_coding	B vs other cells single cell significant results
HAT1	2.28935e-17	-0.59091	0.042	0.141	6.38705e-13	ENSG00000128708	protein_coding	B vs other cells single cell significant results
IDH2	2.462e-17	-0.823562	0.045	0.153	6.86873e-13	ENSG00000182054	protein_coding	B vs other cells single cell significant results
CDK14	2.47713e-17	3.07744	0.079	0.02	6.91095e-13	ENSG00000058091	protein_coding	B vs other cells single cell significant results
SERPINB6	2.51101e-17	-1.6991	0.022	0.138	7.00547e-13	ENSG00000124570	protein_coding	B vs other cells single cell significant results
MTHFD2	2.59489e-17	-1.48757	0.03	0.147	7.23948e-13	ENSG00000065911	protein_coding	B vs other cells single cell significant results
NPM1	2.84836e-17	-0.591667	0.624	0.785	7.94664e-13	ENSG00000181163	protein_coding	B vs other cells single cell significant results
NDUFAF2	2.95282e-17	-1.01479	0.022	0.118	8.23807e-13	ENSG00000164182	protein_coding	B vs other cells single cell significant results
GRK3	3.28866e-17	1.42866	0.116	0.087	9.17504e-13	ENSG00000100077	protein_coding	B vs other cells single cell significant results
IFNAR1	3.32299e-17	0.681977	0.168	0.203	9.27081e-13	ENSG00000142166	protein_coding	B vs other cells single cell significant results
FXYD5	3.41271e-17	0.701553	0.136	0.156	9.52112e-13	ENSG00000089327	protein_coding	B vs other cells single cell significant results
ZFAND5	4.13294e-17	-0.666698	0.163	0.325	1.15305e-12	ENSG00000107372	protein_coding	B vs other cells single cell significant results
FBXL5	4.32819e-17	-1.3343	0.079	0.233	1.20752e-12	ENSG00000118564	protein_coding	B vs other cells single cell significant results
PTPRE	4.68219e-17	-0.904693	0.087	0.236	1.30628e-12	ENSG00000132334	protein_coding	B vs other cells single cell significant results
HMGN2	4.78268e-17	-0.755444	0.396	0.604	1.33432e-12	ENSG00000198830	protein_coding	B vs other cells single cell significant results
PPA2	4.91088e-17	-1.04311	0.057	0.18	1.37009e-12	ENSG00000138777	protein_coding	B vs other cells single cell significant results
CTNNAL1	5.33398e-17	-7.04283	0	0.081	1.48813e-12	ENSG00000119326	protein_coding	B vs other cells single cell significant results
CXXC5	5.78531e-17	1.30481	0.178	0.127	1.61404e-12	ENSG00000171604	protein_coding	B vs other cells single cell significant results
AAK1	5.8473e-17	-1.62142	0.025	0.139	1.63134e-12	ENSG00000115977	protein_coding	B vs other cells single cell significant results
ARL8B	6.06034e-17	-1.00128	0.059	0.187	1.69077e-12	ENSG00000134108	protein_coding	B vs other cells single cell significant results
CTSB	6.21819e-17	-0.960348	0.111	0.269	1.73481e-12	ENSG00000285132	protein_coding	B vs other cells single cell significant results
CTSB	6.21819e-17	-0.960348	0.111	0.269	1.73481e-12	ENSG00000164733	protein_coding	B vs other cells single cell significant results
BLNK	6.28624e-17	2.52837	0.106	0.03	1.7538e-12	ENSG00000095585	protein_coding	B vs other cells single cell significant results
TRAPPC5	6.2994e-17	-1.00479	0.062	0.188	1.75747e-12	ENSG00000181029	protein_coding	B vs other cells single cell significant results
TPRKB	6.32559e-17	-0.834799	0.082	0.215	1.76478e-12	ENSG00000291480	protein_coding	B vs other cells single cell significant results
TPRKB	6.32559e-17	-0.834799	0.082	0.215	1.76478e-12	ENSG00000144034	protein_coding	B vs other cells single cell significant results
DPYSL2	7.54773e-17	-1.51626	0.045	0.181	2.10574e-12	ENSG00000092964	protein_coding	B vs other cells single cell significant results
MAPKAPK3	7.7501e-17	-0.89671	0.022	0.115	2.1622e-12	ENSG00000114738	protein_coding	B vs other cells single cell significant results
HACD3	8.20186e-17	-1.66845	0.022	0.132	2.28824e-12	ENSG00000074696	protein_coding	B vs other cells single cell significant results
CORO1A	8.77022e-17	0.706007	0.225	0.219	2.4468e-12	ENSG00000102879	protein_coding	B vs other cells single cell significant results
TPP1	8.98145e-17	-1.48013	0.037	0.16	2.50573e-12	ENSG00000166340	protein_coding	B vs other cells single cell significant results
SAMD9	9.06372e-17	1.03204	0.161	0.165	2.52869e-12	ENSG00000205413	protein_coding	B vs other cells single cell significant results
BRCA2	9.4622e-17	-1.69816	0.032	0.151	2.63986e-12	ENSG00000139618	protein_coding	B vs other cells single cell significant results
PMAIP1	9.75846e-17	0.93015	0.163	0.166	2.72251e-12	ENSG00000141682	protein_coding	B vs other cells single cell significant results
CRTAP	9.93145e-17	-1.24308	0.037	0.153	2.77078e-12	ENSG00000170275	protein_coding	B vs other cells single cell significant results
SUMO3	9.93426e-17	-0.784422	0.059	0.177	2.77156e-12	ENSG00000184900	protein_coding	B vs other cells single cell significant results
CDK4	1.00567e-16	-1.32259	0.022	0.122	2.80571e-12	ENSG00000135446	protein_coding	B vs other cells single cell significant results
SUPT4H1	1.01218e-16	-0.844374	0.064	0.185	2.82387e-12	ENSG00000213246	protein_coding	B vs other cells single cell significant results
BCAT1	1.01343e-16	-1.29855	0.03	0.14	2.82737e-12	ENSG00000060982	protein_coding	B vs other cells single cell significant results
ACAT1	1.04532e-16	-0.753383	0.059	0.176	2.91633e-12	ENSG00000075239	protein_coding	B vs other cells single cell significant results
TBL1XR1	1.05509e-16	-0.65368	0.116	0.255	2.94359e-12	ENSG00000177565	protein_coding	B vs other cells single cell significant results
MAT2B	1.06416e-16	0.642211	0.099	0.142	2.96891e-12	ENSG00000038274	protein_coding	B vs other cells single cell significant results
USP34	1.09192e-16	0.667174	0.208	0.229	3.04634e-12	ENSG00000115464	protein_coding	B vs other cells single cell significant results
OSBPL10	1.1396e-16	4.1414	0.057	0.006	3.17937e-12	ENSG00000144645	protein_coding	B vs other cells single cell significant results
SDCBP	1.15164e-16	-0.855405	0.067	0.198	3.21296e-12	ENSG00000137575	protein_coding	B vs other cells single cell significant results
SPINK2	1.23423e-16	-1.48731	0.084	0.246	3.44339e-12	ENSG00000128040	protein_coding	B vs other cells single cell significant results
BRCA1	1.3415e-16	-1.94952	0.015	0.119	3.74266e-12	ENSG00000012048	protein_coding	B vs other cells single cell significant results
AHCY	1.41857e-16	-2.30211	0.015	0.123	3.95767e-12	ENSG00000101444	protein_coding	B vs other cells single cell significant results
IMPDH2	1.43986e-16	-0.844797	0.057	0.178	4.01705e-12	ENSG00000178035	protein_coding	B vs other cells single cell significant results
RASSF2	1.55593e-16	0.901185	0.168	0.158	4.34089e-12	ENSG00000101265	protein_coding	B vs other cells single cell significant results
ASPM	1.64616e-16	-1.56008	0.012	0.105	4.59263e-12	ENSG00000066279	protein_coding	B vs other cells single cell significant results
SERPINB10	1.65156e-16	-5.20484	0.002	0.094	4.60768e-12	ENSG00000242550	protein_coding	B vs other cells single cell significant results
RNASE3	1.71891e-16	-3.53017	0.005	0.099	4.79558e-12	ENSG00000169397	protein_coding	B vs other cells single cell significant results
YEATS4	1.71939e-16	-0.832461	0.062	0.18	4.79692e-12	ENSG00000127337	protein_coding	B vs other cells single cell significant results
ACAA2	1.7272e-16	-0.697081	0.054	0.161	4.81871e-12	ENSG00000167315	protein_coding	B vs other cells single cell significant results
S100A10	1.72877e-16	-1.61189	0.082	0.249	4.82309e-12	ENSG00000197747	protein_coding	B vs other cells single cell significant results
LMNA	1.78001e-16	-1.48699	0.04	0.166	4.96605e-12	ENSG00000160789	protein_coding	B vs other cells single cell significant results
ENOSF1	1.8357e-16	-1.11279	0.03	0.129	5.12141e-12	ENSG00000132199	protein_coding	B vs other cells single cell significant results
CHEK1	1.86327e-16	-1.76046	0.012	0.111	5.19835e-12	ENSG00000149554	protein_coding	B vs other cells single cell significant results
GALNT7	1.93589e-16	-1.17199	0.047	0.171	5.40095e-12	ENSG00000109586	protein_coding	B vs other cells single cell significant results
LEPROT	2.03414e-16	-1.03666	0.057	0.181	5.67505e-12	ENSG00000213625	protein_coding	B vs other cells single cell significant results
CHD1L	2.07376e-16	-0.873175	0.045	0.153	5.78558e-12	ENSG00000131778	protein_coding	B vs other cells single cell significant results
UQCRC1	2.16695e-16	-1.36025	0.037	0.153	6.04558e-12	ENSG00000010256	protein_coding	B vs other cells single cell significant results
BOD1L1	2.19321e-16	0.633788	0.228	0.246	6.11884e-12	ENSG00000038219	protein_coding	B vs other cells single cell significant results
IPO5	2.21829e-16	-0.855536	0.067	0.197	6.1888e-12	ENSG00000065150	protein_coding	B vs other cells single cell significant results
BCL7A	2.65065e-16	1.63659	0.089	0.065	7.39503e-12	ENSG00000110987	protein_coding	B vs other cells single cell significant results
GYPC	2.89495e-16	-0.732761	0.082	0.204	8.07662e-12	ENSG00000136732	protein_coding	B vs other cells single cell significant results
RUVBL1	3.11884e-16	-0.919899	0.027	0.126	8.70126e-12	ENSG00000175792	protein_coding	B vs other cells single cell significant results
AGPAT5	3.20341e-16	0.847114	0.139	0.149	8.9372e-12	ENSG00000284980	protein_coding	B vs other cells single cell significant results
AGPAT5	3.20341e-16	0.847114	0.139	0.149	8.9372e-12	ENSG00000155189	protein_coding	B vs other cells single cell significant results
SKIL	3.24818e-16	1.71932	0.124	0.078	9.0621e-12	ENSG00000136603	protein_coding	B vs other cells single cell significant results
UQCC2	3.28554e-16	-1.79941	0.022	0.131	9.16633e-12	ENSG00000137288	protein_coding	B vs other cells single cell significant results
FGL2	3.3468e-16	-1.5393	0.052	0.193	9.33723e-12	ENSG00000127951	protein_coding	B vs other cells single cell significant results
LARP1B	3.53513e-16	-0.742816	0.045	0.15	9.86265e-12	ENSG00000138709	protein_coding	B vs other cells single cell significant results
ANKRD13A	3.55262e-16	1.34152	0.121	0.095	9.91144e-12	ENSG00000076513	protein_coding	B vs other cells single cell significant results
CENPK	3.69774e-16	-2.38892	0.01	0.109	1.03163e-11	ENSG00000123219	protein_coding	B vs other cells single cell significant results
TFDP1	3.73152e-16	-1.48966	0.032	0.144	1.04106e-11	ENSG00000198176	protein_coding	B vs other cells single cell significant results
CPXM1	3.8002e-16	-3.46239	0.005	0.103	1.06022e-11	ENSG00000088882	protein_coding	B vs other cells single cell significant results
KLF6	3.86013e-16	0.580722	0.522	0.528	1.07694e-11	ENSG00000067082	protein_coding	B vs other cells single cell significant results
EZH2	3.89193e-16	-0.693315	0.047	0.154	1.08581e-11	ENSG00000106462	protein_coding	B vs other cells single cell significant results
SMIM24	3.91998e-16	-3.58081	0.007	0.114	1.09363e-11	ENSG00000095932	protein_coding	B vs other cells single cell significant results
GGA2	3.98945e-16	1.14153	0.109	0.102	1.11302e-11	ENSG00000103365	protein_coding	B vs other cells single cell significant results
RRM1	4.03983e-16	-1.0708	0.027	0.125	1.12707e-11	ENSG00000167325	protein_coding	B vs other cells single cell significant results
NDUFC1	4.104e-16	-0.613903	0.064	0.172	1.14497e-11	ENSG00000109390	protein_coding	B vs other cells single cell significant results
MS4A3	4.22966e-16	-7.52104	0	0.074	1.18003e-11	ENSG00000284903	protein_coding	B vs other cells single cell significant results
MS4A3	4.22966e-16	-7.52104	0	0.074	1.18003e-11	ENSG00000149516	protein_coding	B vs other cells single cell significant results
ANKRD11	4.26035e-16	0.694733	0.196	0.214	1.18859e-11	ENSG00000167522	protein_coding	B vs other cells single cell significant results
EGFL7	4.43416e-16	-2.64087	0.015	0.128	1.23708e-11	ENSG00000172889	protein_coding	B vs other cells single cell significant results
KIF22	4.94543e-16	-1.14701	0.025	0.116	1.37973e-11	ENSG00000079616	protein_coding	B vs other cells single cell significant results
RPL7L1	5.22562e-16	-0.673405	0.087	0.21	1.4579e-11	ENSG00000146223	protein_coding	B vs other cells single cell significant results
MRPL47	5.27316e-16	-0.640064	0.057	0.163	1.47116e-11	ENSG00000136522	protein_coding	B vs other cells single cell significant results
TYMS	5.30356e-16	-6.65237	0	0.076	1.47964e-11	ENSG00000176890	protein_coding	B vs other cells single cell significant results
CCND2	5.83082e-16	-0.756806	0.106	0.261	1.62674e-11	ENSG00000118971	protein_coding	B vs other cells single cell significant results
DENND5B	5.94709e-16	2.89059	0.069	0.025	1.65918e-11	ENSG00000170456	protein_coding	B vs other cells single cell significant results
PDIA4	6.13017e-16	-1.11231	0.052	0.171	1.71025e-11	ENSG00000155660	protein_coding	B vs other cells single cell significant results
KIF11	6.28739e-16	-1.8931	0.012	0.107	1.75412e-11	ENSG00000138160	protein_coding	B vs other cells single cell significant results
NDUFS6	6.38237e-16	-1.05082	0.047	0.158	1.78062e-11	ENSG00000145494	protein_coding	B vs other cells single cell significant results
SAMD9L	6.47658e-16	1.10836	0.163	0.142	1.8069e-11	ENSG00000177409	protein_coding	B vs other cells single cell significant results
ARPC4	6.58232e-16	-0.654688	0.069	0.187	1.8364e-11	ENSG00000241553	protein_coding	B vs other cells single cell significant results
RBM6	6.74354e-16	0.770115	0.151	0.164	1.88138e-11	ENSG00000004534	protein_coding	B vs other cells single cell significant results
ZNF800	7.11541e-16	0.977867	0.099	0.116	1.98513e-11	ENSG00000048405	protein_coding	B vs other cells single cell significant results
NAIP	7.3634e-16	-1.56367	0.035	0.154	2.05431e-11	ENSG00000276068	protein_coding	B vs other cells single cell significant results
NAIP	7.3634e-16	-1.56367	0.035	0.154	2.05431e-11	ENSG00000278613	protein_coding	B vs other cells single cell significant results
NAIP	7.3634e-16	-1.56367	0.035	0.154	2.05431e-11	ENSG00000249437	protein_coding	B vs other cells single cell significant results
CISD2	8.02564e-16	-0.680479	0.05	0.151	2.23907e-11	ENSG00000145354	protein_coding	B vs other cells single cell significant results
CDK2AP1	8.06601e-16	-1.63379	0.027	0.139	2.25034e-11	ENSG00000111328	protein_coding	B vs other cells single cell significant results
GCSH	8.0934e-16	-1.14854	0.025	0.118	2.25798e-11	ENSG00000291958	protein_coding	B vs other cells single cell significant results
GCSH	8.0934e-16	-1.14854	0.025	0.118	2.25798e-11	ENSG00000140905	protein_coding	B vs other cells single cell significant results
ISCU	8.25288e-16	0.933301	0.181	0.161	2.30247e-11	ENSG00000136003	protein_coding	B vs other cells single cell significant results
DCAF8	8.38961e-16	0.858212	0.129	0.145	2.34062e-11	ENSG00000132716	protein_coding	B vs other cells single cell significant results
DENND4A	8.65013e-16	1.10503	0.109	0.119	2.4133e-11	ENSG00000174485	protein_coding	B vs other cells single cell significant results
CYLD	8.97497e-16	0.98477	0.233	0.19	2.50393e-11	ENSG00000083799	protein_coding	B vs other cells single cell significant results
PDCD5	9.81561e-16	-0.801732	0.069	0.188	2.73846e-11	ENSG00000105185	protein_coding	B vs other cells single cell significant results
BEX3	9.82555e-16	-1.5355	0.017	0.114	2.74123e-11	ENSG00000166681	protein_coding	B vs other cells single cell significant results
PECAM1	9.91442e-16	-0.681974	0.087	0.215	2.76602e-11	ENSG00000261371	protein_coding	B vs other cells single cell significant results
TRIM33	1.0713e-15	0.58689	0.116	0.157	2.98882e-11	ENSG00000197323	protein_coding	B vs other cells single cell significant results
PLD3	1.07291e-15	-2.58374	0.017	0.126	2.9933e-11	ENSG00000105223	protein_coding	B vs other cells single cell significant results
AKR1C3	1.08708e-15	-1.91261	0.012	0.108	3.03285e-11	ENSG00000196139	protein_coding	B vs other cells single cell significant results
PM20D2	1.17744e-15	-0.793217	0.03	0.125	3.28494e-11	ENSG00000146281	protein_coding	B vs other cells single cell significant results
TMEM30A	1.1816e-15	-0.703938	0.101	0.231	3.29653e-11	ENSG00000112697	protein_coding	B vs other cells single cell significant results
NAMPT	1.19898e-15	-1.33436	0.067	0.204	3.34503e-11	ENSG00000105835	protein_coding	B vs other cells single cell significant results
VSIR	1.24481e-15	-1.04994	0.082	0.222	3.47291e-11	ENSG00000107738	protein_coding	B vs other cells single cell significant results
CTBP2	1.25352e-15	-1.59634	0.027	0.141	3.49718e-11	ENSG00000175029	protein_coding	B vs other cells single cell significant results
TAGAP	1.28534e-15	1.55809	0.141	0.083	3.58597e-11	ENSG00000164691	protein_coding	B vs other cells single cell significant results
ZFC3H1	1.32995e-15	0.61693	0.186	0.214	3.71042e-11	ENSG00000133858	protein_coding	B vs other cells single cell significant results
COPA	1.38067e-15	-0.696426	0.059	0.165	3.85192e-11	ENSG00000122218	protein_coding	B vs other cells single cell significant results
AGPS	1.41306e-15	-1.36685	0.027	0.132	3.94229e-11	ENSG00000018510	protein_coding	B vs other cells single cell significant results
SH3BP5	1.49238e-15	1.93017	0.139	0.055	4.1636e-11	ENSG00000131370	protein_coding	B vs other cells single cell significant results
CYB561A3	1.50299e-15	2.38624	0.082	0.031	4.19318e-11	ENSG00000162144	protein_coding	B vs other cells single cell significant results
ASH1L	1.5476e-15	0.718949	0.252	0.253	4.31766e-11	ENSG00000116539	protein_coding	B vs other cells single cell significant results
CCDC6	1.54901e-15	0.75875	0.104	0.135	4.32159e-11	ENSG00000108091	protein_coding	B vs other cells single cell significant results
CSGALNACT2	1.5671e-15	-0.723443	0.082	0.204	4.37205e-11	ENSG00000169826	protein_coding	B vs other cells single cell significant results
EIF4E	1.57565e-15	-0.787948	0.064	0.176	4.3959e-11	ENSG00000151247	protein_coding	B vs other cells single cell significant results
PRR11	1.65228e-15	-1.0883	0.032	0.136	4.60971e-11	ENSG00000068489	protein_coding	B vs other cells single cell significant results
CYC1	1.65518e-15	-0.681767	0.067	0.183	4.61777e-11	ENSG00000179091	protein_coding	B vs other cells single cell significant results
HELLS	1.69606e-15	-2.32855	0.015	0.117	4.73184e-11	ENSG00000119969	protein_coding	B vs other cells single cell significant results
ATP2B4	1.72613e-15	-1.72779	0.032	0.155	4.81574e-11	ENSG00000058668	protein_coding	B vs other cells single cell significant results
SNX27	1.88311e-15	-0.798839	0.045	0.153	5.2537e-11	ENSG00000143376	protein_coding	B vs other cells single cell significant results
VRK1	1.90269e-15	-0.619069	0.059	0.162	5.30832e-11	ENSG00000100749	protein_coding	B vs other cells single cell significant results
TCEAL4	1.98915e-15	-0.944036	0.047	0.16	5.54952e-11	ENSG00000133142	protein_coding	B vs other cells single cell significant results
MKKS	2.08163e-15	-1.5542	0.027	0.132	5.80754e-11	ENSG00000125863	protein_coding	B vs other cells single cell significant results
SMC6	2.12705e-15	1.09774	0.134	0.115	5.93426e-11	ENSG00000163029	protein_coding	B vs other cells single cell significant results
FADS1	2.23217e-15	-2.5066	0.007	0.097	6.22752e-11	ENSG00000149485	protein_coding	B vs other cells single cell significant results
HMGN5	2.25735e-15	-2.11141	0.005	0.084	6.29779e-11	ENSG00000198157	protein_coding	B vs other cells single cell significant results
MRPL13	2.40748e-15	-0.748849	0.062	0.17	6.71664e-11	ENSG00000172172	protein_coding	B vs other cells single cell significant results
PSMD12	2.47085e-15	-0.615212	0.067	0.173	6.89343e-11	ENSG00000197170	protein_coding	B vs other cells single cell significant results
CNTLN	2.60688e-15	-1.50941	0.02	0.113	7.27293e-11	ENSG00000044459	protein_coding	B vs other cells single cell significant results
CLU	2.68462e-15	-2.54909	0.007	0.099	7.48983e-11	ENSG00000120885	protein_coding	B vs other cells single cell significant results
TCEAL8	2.7e-15	-0.623926	0.064	0.17	7.53272e-11	ENSG00000180964	protein_coding	B vs other cells single cell significant results
SETD3	2.72852e-15	-0.984896	0.05	0.162	7.61231e-11	ENSG00000183576	protein_coding	B vs other cells single cell significant results
NBN	2.79197e-15	-0.640425	0.077	0.192	7.78933e-11	ENSG00000104320	protein_coding	B vs other cells single cell significant results
CUL3	2.93165e-15	0.606464	0.116	0.149	8.17901e-11	ENSG00000036257	protein_coding	B vs other cells single cell significant results
FERMT3	2.99832e-15	-1.5261	0.05	0.182	8.36501e-11	ENSG00000149781	protein_coding	B vs other cells single cell significant results
LIMD2	3.07653e-15	1.2961	0.173	0.118	8.58321e-11	ENSG00000136490	protein_coding	B vs other cells single cell significant results
SORT1	3.15866e-15	-7.27531	0	0.079	8.81235e-11	ENSG00000134243	protein_coding	B vs other cells single cell significant results
NPR3	3.17651e-15	-2.42621	0.02	0.131	8.86215e-11	ENSG00000113389	protein_coding	B vs other cells single cell significant results
SETBP1	3.17918e-15	3.046	0.077	0.015	8.8696e-11	ENSG00000152217	protein_coding	B vs other cells single cell significant results
TPX2	3.92575e-15	-2.17473	0.02	0.122	1.09524e-10	ENSG00000088325	protein_coding	B vs other cells single cell significant results
AHCTF1	3.96553e-15	0.58529	0.077	0.12	1.10634e-10	ENSG00000153207	protein_coding	B vs other cells single cell significant results
XPOT	4.25702e-15	-1.20819	0.022	0.114	1.18767e-10	ENSG00000184575	protein_coding	B vs other cells single cell significant results
MRPS15	4.54431e-15	-0.625625	0.03	0.112	1.26782e-10	ENSG00000116898	protein_coding	B vs other cells single cell significant results
SKA2	4.746e-15	-1.51763	0.025	0.128	1.32409e-10	ENSG00000182628	protein_coding	B vs other cells single cell significant results
CLSPN	4.82501e-15	-1.9955	0.02	0.121	1.34613e-10	ENSG00000092853	protein_coding	B vs other cells single cell significant results
MACROD2	5.07588e-15	5.03648	0.04	0.003	1.41612e-10	ENSG00000172264	protein_coding	B vs other cells single cell significant results
KCNAB2	5.14472e-15	-1.3647	0.032	0.137	1.43533e-10	ENSG00000069424	protein_coding	B vs other cells single cell significant results
SGO2	5.16077e-15	-1.52853	0.015	0.103	1.4398e-10	ENSG00000163535	protein_coding	B vs other cells single cell significant results
PLBD1	5.23125e-15	-7.88221	0	0.074	1.45947e-10	ENSG00000121316	protein_coding	B vs other cells single cell significant results
IL6R	5.23588e-15	-0.834656	0.062	0.176	1.46076e-10	ENSG00000160712	protein_coding	B vs other cells single cell significant results
P2RX1	5.50044e-15	-1.53627	0.025	0.124	1.53457e-10	ENSG00000108405	protein_coding	B vs other cells single cell significant results
METTL26	5.51425e-15	-1.33956	0.027	0.124	1.53842e-10	ENSG00000130731	protein_coding	B vs other cells single cell significant results
MTIF2	5.63424e-15	-0.780093	0.025	0.116	1.5719e-10	ENSG00000085760	protein_coding	B vs other cells single cell significant results
POLD4	5.95389e-15	1.23039	0.139	0.103	1.66108e-10	ENSG00000175482	protein_coding	B vs other cells single cell significant results
ADA2	6.11118e-15	-1.11132	0.062	0.184	1.70496e-10	ENSG00000093072	protein_coding	B vs other cells single cell significant results
EDEM3	6.14012e-15	-0.753414	0.054	0.16	1.71303e-10	ENSG00000116406	protein_coding	B vs other cells single cell significant results
ATM	6.26433e-15	0.9653	0.238	0.202	1.74768e-10	ENSG00000149311	protein_coding	B vs other cells single cell significant results
MPHOSPH6	6.66639e-15	-0.948038	0.022	0.107	1.85986e-10	ENSG00000135698	protein_coding	B vs other cells single cell significant results
FCN1	6.73458e-15	-3.13449	0.03	0.154	1.87888e-10	ENSG00000085265	protein_coding	B vs other cells single cell significant results
NDFIP1	6.92923e-15	-0.860167	0.042	0.141	1.93319e-10	ENSG00000131507	protein_coding	B vs other cells single cell significant results
NDUFA12	7.89261e-15	-0.776395	0.087	0.213	2.20196e-10	ENSG00000184752	protein_coding	B vs other cells single cell significant results
ETFB	7.92658e-15	-1.0145	0.045	0.147	2.21144e-10	ENSG00000105379	protein_coding	B vs other cells single cell significant results
RELL1	8.02743e-15	-1.78627	0.015	0.106	2.23957e-10	ENSG00000181826	protein_coding	B vs other cells single cell significant results
LRPAP1	8.0647e-15	-0.871632	0.062	0.176	2.24997e-10	ENSG00000163956	protein_coding	B vs other cells single cell significant results
AKAP11	8.1153e-15	1.11408	0.134	0.122	2.26409e-10	ENSG00000023516	protein_coding	B vs other cells single cell significant results
BIRC5	8.52132e-15	-2.55067	0.007	0.091	2.37736e-10	ENSG00000089685	protein_coding	B vs other cells single cell significant results
TXNRD1	8.60512e-15	-0.707363	0.059	0.167	2.40074e-10	ENSG00000198431	protein_coding	B vs other cells single cell significant results
GUCD1	8.66118e-15	1.00316	0.101	0.106	2.41638e-10	ENSG00000138867	protein_coding	B vs other cells single cell significant results
VKORC1	8.74786e-15	-2.22834	0.015	0.113	2.44057e-10	ENSG00000167397	protein_coding	B vs other cells single cell significant results
LAMTOR2	8.80737e-15	-0.95709	0.05	0.156	2.45717e-10	ENSG00000116586	protein_coding	B vs other cells single cell significant results
OAT	8.94593e-15	-1.04332	0.02	0.102	2.49582e-10	ENSG00000065154	protein_coding	B vs other cells single cell significant results
TMEM33	9.15941e-15	-1.05121	0.037	0.139	2.55538e-10	ENSG00000109133	protein_coding	B vs other cells single cell significant results
TUBA1C	9.41765e-15	-0.917615	0.042	0.14	2.62743e-10	ENSG00000167553	protein_coding	B vs other cells single cell significant results
ARID5B	9.67364e-15	1.61447	0.173	0.092	2.69885e-10	ENSG00000150347	protein_coding	B vs other cells single cell significant results
SENP7	9.73061e-15	1.17263	0.149	0.154	2.71474e-10	ENSG00000138468	protein_coding	B vs other cells single cell significant results
ACTN4	1.02815e-14	-1.09846	0.04	0.142	2.86844e-10	ENSG00000282844	protein_coding	B vs other cells single cell significant results
ACTN4	1.02815e-14	-1.09846	0.04	0.142	2.86844e-10	ENSG00000130402	protein_coding	B vs other cells single cell significant results
DMXL2	1.04644e-14	-1.88638	0.03	0.146	2.91946e-10	ENSG00000104093	protein_coding	B vs other cells single cell significant results
IL17RA	1.07664e-14	-1.83234	0.032	0.149	3.00371e-10	ENSG00000177663	protein_coding	B vs other cells single cell significant results
DIAPH2	1.12867e-14	-1.21685	0.047	0.162	3.14888e-10	ENSG00000147202	protein_coding	B vs other cells single cell significant results
UROD	1.13195e-14	-0.780738	0.037	0.129	3.15803e-10	ENSG00000126088	protein_coding	B vs other cells single cell significant results
ANGPT1	1.23429e-14	-2.75069	0.022	0.144	3.44355e-10	ENSG00000154188	protein_coding	B vs other cells single cell significant results
LAMTOR1	1.29613e-14	-0.84132	0.059	0.171	3.61606e-10	ENSG00000149357	protein_coding	B vs other cells single cell significant results
ACTN1	1.29724e-14	-2.8742	0.007	0.098	3.61917e-10	ENSG00000072110	protein_coding	B vs other cells single cell significant results
KLC1	1.32686e-14	0.666707	0.109	0.141	3.7018e-10	ENSG00000126214	protein_coding	B vs other cells single cell significant results
AHR	1.35178e-14	-0.809218	0.111	0.258	3.77133e-10	ENSG00000106546	protein_coding	B vs other cells single cell significant results
SEC61G	1.427e-14	-0.706518	0.077	0.193	3.9812e-10	ENSG00000132432	protein_coding	B vs other cells single cell significant results
SNX22	1.52626e-14	1.26557	0.074	0.07	4.25812e-10	ENSG00000157734	protein_coding	B vs other cells single cell significant results
AFTPH	1.58339e-14	0.670009	0.153	0.178	4.4175e-10	ENSG00000119844	protein_coding	B vs other cells single cell significant results
HM13	1.59512e-14	-1.22908	0.025	0.121	4.45023e-10	ENSG00000101294	protein_coding	B vs other cells single cell significant results
SYPL1	1.78442e-14	0.618676	0.092	0.129	4.97834e-10	ENSG00000008282	protein_coding	B vs other cells single cell significant results
MAPRE1	1.79248e-14	-0.652463	0.074	0.185	5.00084e-10	ENSG00000101367	protein_coding	B vs other cells single cell significant results
RAPGEF1	1.89025e-14	1.55277	0.141	0.086	5.27361e-10	ENSG00000107263	protein_coding	B vs other cells single cell significant results
NOP16	2.02106e-14	-3.0625	0.005	0.089	5.63857e-10	ENSG00000048162	protein_coding	B vs other cells single cell significant results
MPC1	2.03526e-14	-1.07446	0.052	0.165	5.67817e-10	ENSG00000060762	protein_coding	B vs other cells single cell significant results
CENPW	2.0825e-14	-2.6721	0.012	0.107	5.80998e-10	ENSG00000203760	protein_coding	B vs other cells single cell significant results
FCGR2B	2.23707e-14	2.49883	0.097	0.025	6.2412e-10	ENSG00000072694	protein_coding	B vs other cells single cell significant results
SAR1A	2.2856e-14	-0.80666	0.054	0.164	6.3766e-10	ENSG00000079332	protein_coding	B vs other cells single cell significant results
ATAD5	2.47925e-14	-1.75207	0.022	0.12	6.91687e-10	ENSG00000176208	protein_coding	B vs other cells single cell significant results
PTPMT1	2.48161e-14	-1.10486	0.047	0.157	6.92345e-10	ENSG00000110536	protein_coding	B vs other cells single cell significant results
TMEM205	2.73461e-14	-0.873275	0.027	0.111	7.62927e-10	ENSG00000105518	protein_coding	B vs other cells single cell significant results
NBPF14	2.76456e-14	1.18425	0.153	0.112	7.71283e-10	ENSG00000270629	protein_coding	B vs other cells single cell significant results
SSRP1	2.903e-14	-0.592187	0.109	0.232	8.09909e-10	ENSG00000149136	protein_coding	B vs other cells single cell significant results
AIFM1	2.90786e-14	-1.58757	0.015	0.099	8.11263e-10	ENSG00000156709	protein_coding	B vs other cells single cell significant results
IDH1	2.91727e-14	-1.80446	0.017	0.112	8.13889e-10	ENSG00000138413	protein_coding	B vs other cells single cell significant results
POLR2F	2.93124e-14	-0.871054	0.037	0.127	8.17788e-10	ENSG00000100142	protein_coding	B vs other cells single cell significant results
CHML	3.11279e-14	-0.790525	0.04	0.135	8.68437e-10	ENSG00000203668	protein_coding	B vs other cells single cell significant results
MARCKS	3.19688e-14	0.604984	0.163	0.11	8.91899e-10	ENSG00000277443	protein_coding	B vs other cells single cell significant results
ATP6V1A	3.29731e-14	-1.0072	0.035	0.131	9.19917e-10	ENSG00000114573	protein_coding	B vs other cells single cell significant results
CD34	3.83339e-14	-2.66043	0.02	0.137	1.06948e-09	ENSG00000174059	protein_coding	B vs other cells single cell significant results
WHAMM	3.8433e-14	0.809494	0.146	0.148	1.07224e-09	ENSG00000156232	protein_coding	B vs other cells single cell significant results
TRMT1	3.98426e-14	-1.04137	0.02	0.098	1.11157e-09	ENSG00000104907	protein_coding	B vs other cells single cell significant results
ABHD2	4.16254e-14	-0.860314	0.079	0.204	1.16131e-09	ENSG00000140526	protein_coding	B vs other cells single cell significant results
PRELID1	4.28688e-14	-0.770174	0.059	0.161	1.196e-09	ENSG00000169230	protein_coding	B vs other cells single cell significant results
CHMP4B	4.31107e-14	0.609002	0.121	0.151	1.20275e-09	ENSG00000101421	protein_coding	B vs other cells single cell significant results
STAG1	4.34357e-14	0.886304	0.087	0.106	1.21181e-09	ENSG00000118007	protein_coding	B vs other cells single cell significant results
MAD2L1	4.6725e-14	-1.6876	0.017	0.105	1.30358e-09	ENSG00000164109	protein_coding	B vs other cells single cell significant results
KIT	4.71871e-14	-1.17755	0.04	0.147	1.31647e-09	ENSG00000157404	protein_coding	B vs other cells single cell significant results
EIF5AL1	4.90718e-14	-0.729504	0.057	0.162	1.36906e-09	ENSG00000253626	protein_coding	B vs other cells single cell significant results
BLOC1S2	4.9962e-14	0.766366	0.188	0.177	1.39389e-09	ENSG00000196072	protein_coding	B vs other cells single cell significant results
RBMS1	5.02351e-14	-1.17352	0.037	0.139	1.40151e-09	ENSG00000153250	protein_coding	B vs other cells single cell significant results
GLIPR2	5.22613e-14	-1.28228	0.054	0.178	1.45804e-09	ENSG00000122694	protein_coding	B vs other cells single cell significant results
BBX	5.36872e-14	0.605086	0.163	0.185	1.49782e-09	ENSG00000114439	protein_coding	B vs other cells single cell significant results
ST6GAL1	5.37163e-14	1.74867	0.119	0.067	1.49863e-09	ENSG00000073849	protein_coding	B vs other cells single cell significant results
TIMP1	5.60513e-14	-1.08243	0.042	0.145	1.56377e-09	ENSG00000102265	protein_coding	B vs other cells single cell significant results
AHCYL1	5.81688e-14	-0.580853	0.045	0.133	1.62285e-09	ENSG00000168710	protein_coding	B vs other cells single cell significant results
DNPH1	5.91634e-14	-0.963323	0.042	0.138	1.6506e-09	ENSG00000112667	protein_coding	B vs other cells single cell significant results
RGS10	6.03364e-14	-0.673779	0.067	0.173	1.68333e-09	ENSG00000148908	protein_coding	B vs other cells single cell significant results
HAUS4	6.22897e-14	-0.592344	0.025	0.097	1.73782e-09	ENSG00000092036	protein_coding	B vs other cells single cell significant results
BRD4	6.45823e-14	0.614986	0.144	0.168	1.80178e-09	ENSG00000141867	protein_coding	B vs other cells single cell significant results
PRKAR2B	6.84693e-14	-3.1671	0.01	0.1	1.91022e-09	ENSG00000005249	protein_coding	B vs other cells single cell significant results
MAN1A1	6.87335e-14	-0.66684	0.077	0.192	1.91759e-09	ENSG00000111885	protein_coding	B vs other cells single cell significant results
CAPN7	6.98661e-14	0.80937	0.082	0.11	1.94919e-09	ENSG00000131375	protein_coding	B vs other cells single cell significant results
TIMM10	7.14067e-14	-0.895949	0.027	0.113	1.99217e-09	ENSG00000134809	protein_coding	B vs other cells single cell significant results
ZNF148	7.31472e-14	0.730476	0.144	0.168	2.04073e-09	ENSG00000163848	protein_coding	B vs other cells single cell significant results
TRAF4	7.7604e-14	2.74943	0.069	0.02	2.16507e-09	ENSG00000076604	protein_coding	B vs other cells single cell significant results
CCPG1	7.78448e-14	-1.02577	0.064	0.179	2.17179e-09	ENSG00000260916	protein_coding	B vs other cells single cell significant results
GLRX5	8.0094e-14	-1.04733	0.027	0.113	2.23454e-09	ENSG00000182512	protein_coding	B vs other cells single cell significant results
INO80D	8.01489e-14	0.589435	0.116	0.158	2.23607e-09	ENSG00000283510	protein_coding	B vs other cells single cell significant results
INO80D	8.01489e-14	0.589435	0.116	0.158	2.23607e-09	ENSG00000114933	protein_coding	B vs other cells single cell significant results
SMARCB1	8.03722e-14	0.827801	0.074	0.087	2.2423e-09	ENSG00000275837	protein_coding	B vs other cells single cell significant results
SMARCB1	8.03722e-14	0.827801	0.074	0.087	2.2423e-09	ENSG00000099956	protein_coding	B vs other cells single cell significant results
N4BP2	8.05084e-14	-0.628029	0.05	0.143	2.2461e-09	ENSG00000078177	protein_coding	B vs other cells single cell significant results
OSBPL1A	8.19779e-14	-3.30041	0.005	0.084	2.2871e-09	ENSG00000141447	protein_coding	B vs other cells single cell significant results
SLC40A1	8.38597e-14	-3.36734	0.01	0.1	2.3396e-09	ENSG00000138449	protein_coding	B vs other cells single cell significant results
KAT6A	8.90274e-14	0.708662	0.153	0.173	2.48377e-09	ENSG00000083168	protein_coding	B vs other cells single cell significant results
ELK4	9.11039e-14	0.844883	0.124	0.136	2.54171e-09	ENSG00000158711	protein_coding	B vs other cells single cell significant results
RHOH	9.46318e-14	2.11857	0.106	0.039	2.64013e-09	ENSG00000168421	protein_coding	B vs other cells single cell significant results
STK17A	1.02052e-13	1.18087	0.163	0.124	2.84715e-09	ENSG00000164543	protein_coding	B vs other cells single cell significant results
PAK1IP1	1.02279e-13	-1.51661	0.025	0.122	2.85348e-09	ENSG00000285226	protein_coding	B vs other cells single cell significant results
PAK1IP1	1.02279e-13	-1.51661	0.025	0.122	2.85348e-09	ENSG00000111845	protein_coding	B vs other cells single cell significant results
POLD3	1.04924e-13	-2.18391	0.012	0.101	2.92728e-09	ENSG00000077514	protein_coding	B vs other cells single cell significant results
KCNJ2	1.06794e-13	0.611001	0.111	0.13	2.97944e-09	ENSG00000123700	protein_coding	B vs other cells single cell significant results
HOXA9	1.16829e-13	-1.07941	0.057	0.172	3.25941e-09	ENSG00000078399	protein_coding	B vs other cells single cell significant results
DOCK5	1.18461e-13	-0.612681	0.042	0.129	3.30493e-09	ENSG00000147459	protein_coding	B vs other cells single cell significant results
CDC123	1.20059e-13	-0.591314	0.064	0.169	3.34952e-09	ENSG00000151465	protein_coding	B vs other cells single cell significant results
MSH6	1.21347e-13	-1.013	0.045	0.147	3.38545e-09	ENSG00000116062	protein_coding	B vs other cells single cell significant results
NIPSNAP3A	1.2191e-13	-0.986624	0.032	0.12	3.40118e-09	ENSG00000136783	protein_coding	B vs other cells single cell significant results
TMEM165	1.25483e-13	-0.764639	0.054	0.157	3.50086e-09	ENSG00000134851	protein_coding	B vs other cells single cell significant results
NDUFV3	1.27094e-13	-0.583599	0.04	0.119	3.54581e-09	ENSG00000160194	protein_coding	B vs other cells single cell significant results
CPSF3	1.30639e-13	-0.748446	0.037	0.124	3.6447e-09	ENSG00000119203	protein_coding	B vs other cells single cell significant results
NAPRT	1.33616e-13	-1.98009	0.015	0.103	3.72777e-09	ENSG00000278488	protein_coding	B vs other cells single cell significant results
NAPRT	1.33616e-13	-1.98009	0.015	0.103	3.72777e-09	ENSG00000147813	protein_coding	B vs other cells single cell significant results
FGD2	1.33787e-13	1.62557	0.124	0.059	3.73252e-09	ENSG00000146192	protein_coding	B vs other cells single cell significant results
RABEP1	1.35924e-13	0.830512	0.158	0.158	3.79214e-09	ENSG00000029725	protein_coding	B vs other cells single cell significant results
BSG	1.36486e-13	-1.92346	0.022	0.121	3.80782e-09	ENSG00000172270	protein_coding	B vs other cells single cell significant results
EIF4E2	1.41011e-13	-0.860502	0.04	0.127	3.93407e-09	ENSG00000135930	protein_coding	B vs other cells single cell significant results
PSMD6	1.4202e-13	-0.664225	0.045	0.129	3.9622e-09	ENSG00000163636	protein_coding	B vs other cells single cell significant results
SMS	1.428e-13	-1.17256	0.037	0.137	3.98398e-09	ENSG00000102172	protein_coding	B vs other cells single cell significant results
DDAH2	1.43723e-13	0.628281	0.124	0.142	4.00972e-09	ENSG00000227317	protein_coding	B vs other cells single cell significant results
DDAH2	1.43723e-13	0.628281	0.124	0.142	4.00972e-09	ENSG00000226634	protein_coding	B vs other cells single cell significant results
DDAH2	1.43723e-13	0.628281	0.124	0.142	4.00972e-09	ENSG00000228128	protein_coding	B vs other cells single cell significant results
DDAH2	1.43723e-13	0.628281	0.124	0.142	4.00972e-09	ENSG00000233076	protein_coding	B vs other cells single cell significant results
DDAH2	1.43723e-13	0.628281	0.124	0.142	4.00972e-09	ENSG00000206395	protein_coding	B vs other cells single cell significant results
DDAH2	1.43723e-13	0.628281	0.124	0.142	4.00972e-09	ENSG00000225635	protein_coding	B vs other cells single cell significant results
DDAH2	1.43723e-13	0.628281	0.124	0.142	4.00972e-09	ENSG00000213722	protein_coding	B vs other cells single cell significant results
PCMTD1	1.48481e-13	0.638225	0.139	0.165	4.14248e-09	ENSG00000168300	protein_coding	B vs other cells single cell significant results
RNGTT	1.53677e-13	1.56796	0.097	0.065	4.28743e-09	ENSG00000111880	protein_coding	B vs other cells single cell significant results
PGM2	1.54673e-13	-0.931151	0.027	0.11	4.31521e-09	ENSG00000169299	protein_coding	B vs other cells single cell significant results
MRPL20	1.61661e-13	-0.891726	0.05	0.153	4.51018e-09	ENSG00000242485	protein_coding	B vs other cells single cell significant results
CAMK2D	1.66903e-13	2.43233	0.092	0.031	4.65643e-09	ENSG00000145349	protein_coding	B vs other cells single cell significant results
MPP1	1.67261e-13	-2.2967	0.012	0.101	4.66641e-09	ENSG00000130830	protein_coding	B vs other cells single cell significant results
CD82	1.67703e-13	0.603359	0.114	0.137	4.67875e-09	ENSG00000085117	protein_coding	B vs other cells single cell significant results
ME2	1.70909e-13	-0.704143	0.059	0.158	4.76819e-09	ENSG00000082212	protein_coding	B vs other cells single cell significant results
RAB32	1.74675e-13	-2.40595	0.01	0.093	4.87325e-09	ENSG00000118508	protein_coding	B vs other cells single cell significant results
PTTG1	1.77593e-13	-1.67051	0.017	0.105	4.95468e-09	ENSG00000164611	protein_coding	B vs other cells single cell significant results
MAPK1IP1L	1.86152e-13	-0.603073	0.057	0.15	5.19345e-09	ENSG00000168175	protein_coding	B vs other cells single cell significant results
HAUS1	1.90626e-13	-0.891979	0.04	0.134	5.31828e-09	ENSG00000152240	protein_coding	B vs other cells single cell significant results
EBAG9	2.07573e-13	0.647698	0.067	0.096	5.79107e-09	ENSG00000147654	protein_coding	B vs other cells single cell significant results
COPS3	2.07598e-13	-1.2723	0.032	0.128	5.79178e-09	ENSG00000141030	protein_coding	B vs other cells single cell significant results
PCF11	2.10245e-13	0.658305	0.126	0.146	5.86564e-09	ENSG00000165494	protein_coding	B vs other cells single cell significant results
RNF213	2.1364e-13	0.605089	0.235	0.247	5.96035e-09	ENSG00000173821	protein_coding	B vs other cells single cell significant results
MAP7	2.13827e-13	-1.44479	0.017	0.107	5.96556e-09	ENSG00000135525	protein_coding	B vs other cells single cell significant results
MRPS16	2.18025e-13	-0.693561	0.069	0.17	6.08269e-09	ENSG00000182180	protein_coding	B vs other cells single cell significant results
DPYD	2.18938e-13	-2.70835	0.012	0.107	6.10815e-09	ENSG00000188641	protein_coding	B vs other cells single cell significant results
ATP1B3	2.25029e-13	-0.997634	0.042	0.14	6.27809e-09	ENSG00000069849	protein_coding	B vs other cells single cell significant results
NFX1	2.2904e-13	0.957579	0.094	0.1	6.38999e-09	ENSG00000086102	protein_coding	B vs other cells single cell significant results
FCRL5	2.29869e-13	3.39868	0.057	0.007	6.41311e-09	ENSG00000143297	protein_coding	B vs other cells single cell significant results
RHOQ	2.3637e-13	0.947916	0.134	0.12	6.59448e-09	ENSG00000119729	protein_coding	B vs other cells single cell significant results
UHRF1	2.37135e-13	-1.95996	0.01	0.087	6.61582e-09	ENSG00000276043	protein_coding	B vs other cells single cell significant results
MAZ	2.39158e-13	-0.87546	0.025	0.107	6.67227e-09	ENSG00000103495	protein_coding	B vs other cells single cell significant results
MPHOSPH9	2.41004e-13	-0.903886	0.03	0.114	6.72378e-09	ENSG00000051825	protein_coding	B vs other cells single cell significant results
TLR4	2.49015e-13	-2.71752	0.012	0.109	6.94726e-09	ENSG00000136869	protein_coding	B vs other cells single cell significant results
USF3	2.49153e-13	0.806155	0.104	0.122	6.95112e-09	ENSG00000176542	protein_coding	B vs other cells single cell significant results
LCP2	2.51753e-13	-1.4205	0.03	0.128	7.02364e-09	ENSG00000043462	protein_coding	B vs other cells single cell significant results
RFK	2.5689e-13	-0.888588	0.03	0.112	7.16696e-09	ENSG00000135002	protein_coding	B vs other cells single cell significant results
UCP2	2.60559e-13	1.13914	0.094	0.084	7.26933e-09	ENSG00000175567	protein_coding	B vs other cells single cell significant results
CMC2	2.68937e-13	-0.869068	0.047	0.144	7.50307e-09	ENSG00000291948	protein_coding	B vs other cells single cell significant results
CMC2	2.68937e-13	-0.869068	0.047	0.144	7.50307e-09	ENSG00000103121	protein_coding	B vs other cells single cell significant results
NT5C3A	2.71184e-13	0.605155	0.099	0.131	7.56575e-09	ENSG00000122643	protein_coding	B vs other cells single cell significant results
DAZAP1	2.83799e-13	-0.646832	0.05	0.136	7.9177e-09	ENSG00000071626	protein_coding	B vs other cells single cell significant results
POLD2	3.1183e-13	-0.631978	0.02	0.09	8.69976e-09	ENSG00000106628	protein_coding	B vs other cells single cell significant results
SLAIN2	3.14898e-13	0.725209	0.092	0.116	8.78535e-09	ENSG00000109171	protein_coding	B vs other cells single cell significant results
SERINC3	3.27251e-13	-0.655452	0.097	0.212	9.12997e-09	ENSG00000132824	protein_coding	B vs other cells single cell significant results
AFF4	3.28762e-13	0.970146	0.146	0.132	9.17213e-09	ENSG00000072364	protein_coding	B vs other cells single cell significant results
NFKB1	3.33966e-13	0.89855	0.074	0.094	9.3173e-09	ENSG00000109320	protein_coding	B vs other cells single cell significant results
MPZL1	3.35507e-13	-1.05347	0.025	0.111	9.36031e-09	ENSG00000197965	protein_coding	B vs other cells single cell significant results
PRTN3	3.41361e-13	-3.89472	0.007	0.086	9.52364e-09	ENSG00000277804	protein_coding	B vs other cells single cell significant results
PRTN3	3.41361e-13	-3.89472	0.007	0.086	9.52364e-09	ENSG00000196415	protein_coding	B vs other cells single cell significant results
SELENOS	3.51986e-13	-1.01478	0.05	0.157	9.82005e-09	ENSG00000131871	protein_coding	B vs other cells single cell significant results
NEUROD2	3.54945e-13	2.42826	0.087	0.159	9.9026e-09	ENSG00000171532	protein_coding	B vs other cells single cell significant results
E2F3	3.88797e-13	-1.27907	0.04	0.141	1.0847e-08	ENSG00000112242	protein_coding	B vs other cells single cell significant results
GTSF1	3.95831e-13	-2.17345	0.012	0.1	1.10433e-08	ENSG00000170627	protein_coding	B vs other cells single cell significant results
ERO1A	3.99437e-13	-0.802538	0.052	0.152	1.11439e-08	ENSG00000197930	protein_coding	B vs other cells single cell significant results
CD38	4.04512e-13	-1.74302	0.03	0.13	1.12855e-08	ENSG00000004468	protein_coding	B vs other cells single cell significant results
FAM3C	4.13155e-13	2.01231	0.074	0.047	1.15266e-08	ENSG00000196937	protein_coding	B vs other cells single cell significant results
PLEKHG1	4.17133e-13	3.744	0.05	0.008	1.16376e-08	ENSG00000120278	protein_coding	B vs other cells single cell significant results
RNMT	4.35806e-13	0.829555	0.119	0.133	1.21586e-08	ENSG00000101654	protein_coding	B vs other cells single cell significant results
FCGRT	4.3815e-13	-1.99653	0.02	0.113	1.22239e-08	ENSG00000104870	protein_coding	B vs other cells single cell significant results
RAD51AP1	4.53828e-13	-1.58874	0.015	0.095	1.26613e-08	ENSG00000111247	protein_coding	B vs other cells single cell significant results
ERG	4.62985e-13	-2.10155	0.01	0.092	1.29168e-08	ENSG00000157554	protein_coding	B vs other cells single cell significant results
IPO9	4.7919e-13	0.691894	0.064	0.096	1.33689e-08	ENSG00000198700	protein_coding	B vs other cells single cell significant results
DRAM2	5.03089e-13	1.31045	0.131	0.09	1.40357e-08	ENSG00000156171	protein_coding	B vs other cells single cell significant results
PRC1	5.04512e-13	-1.62605	0.025	0.116	1.40754e-08	ENSG00000198901	protein_coding	B vs other cells single cell significant results
HEXB	5.14849e-13	-1.3025	0.027	0.114	1.43638e-08	ENSG00000049860	protein_coding	B vs other cells single cell significant results
PLIN3	5.34915e-13	-1.2782	0.042	0.147	1.49236e-08	ENSG00000105355	protein_coding	B vs other cells single cell significant results
HYOU1	5.39316e-13	-0.838038	0.022	0.1	1.50464e-08	ENSG00000280682	protein_coding	B vs other cells single cell significant results
HYOU1	5.39316e-13	-0.838038	0.022	0.1	1.50464e-08	ENSG00000149428	protein_coding	B vs other cells single cell significant results
MYCBP	5.45868e-13	-1.32084	0.025	0.111	1.52292e-08	ENSG00000214114	protein_coding	B vs other cells single cell significant results
ANLN	5.49688e-13	-6.57142	0	0.061	1.53358e-08	ENSG00000011426	protein_coding	B vs other cells single cell significant results
GLG1	5.71844e-13	-0.623316	0.087	0.192	1.59539e-08	ENSG00000090863	protein_coding	B vs other cells single cell significant results
DGKD	5.90351e-13	0.959708	0.149	0.128	1.64702e-08	ENSG00000077044	protein_coding	B vs other cells single cell significant results
PLAUR	6.00396e-13	-1.8076	0.017	0.106	1.67504e-08	ENSG00000011422	protein_coding	B vs other cells single cell significant results
PRDX4	6.44719e-13	-0.915118	0.037	0.129	1.7987e-08	ENSG00000123131	protein_coding	B vs other cells single cell significant results
LRRC59	6.45595e-13	-0.984447	0.022	0.096	1.80115e-08	ENSG00000108829	protein_coding	B vs other cells single cell significant results
RABL6	6.46309e-13	-0.618495	0.054	0.142	1.80314e-08	ENSG00000196642	protein_coding	B vs other cells single cell significant results
ZYX	6.53669e-13	-1.6765	0.022	0.114	1.82367e-08	ENSG00000285443	protein_coding	B vs other cells single cell significant results
ZYX	6.53669e-13	-1.6765	0.022	0.114	1.82367e-08	ENSG00000159840	protein_coding	B vs other cells single cell significant results
LYAR	6.80815e-13	-1.84987	0.022	0.117	1.89941e-08	ENSG00000145220	protein_coding	B vs other cells single cell significant results
MSH2	6.81123e-13	-1.14779	0.03	0.119	1.90026e-08	ENSG00000095002	protein_coding	B vs other cells single cell significant results
RFC3	7.04322e-13	-1.28059	0.012	0.082	1.96499e-08	ENSG00000133119	protein_coding	B vs other cells single cell significant results
MRE11	7.28635e-13	-1.0207	0.04	0.134	2.03282e-08	ENSG00000020922	protein_coding	B vs other cells single cell significant results
CREB3L2	7.29493e-13	-0.76038	0.042	0.132	2.03521e-08	ENSG00000182158	protein_coding	B vs other cells single cell significant results
RPF2	7.32518e-13	-0.79229	0.052	0.146	2.04365e-08	ENSG00000197498	protein_coding	B vs other cells single cell significant results
PPP4R3A	7.41164e-13	0.639719	0.168	0.181	2.06777e-08	ENSG00000100796	protein_coding	B vs other cells single cell significant results
NRIP1	7.41255e-13	-1.08495	0.087	0.216	2.06803e-08	ENSG00000180530	protein_coding	B vs other cells single cell significant results
VDAC2	7.45742e-13	-0.834153	0.069	0.177	2.08055e-08	ENSG00000165637	protein_coding	B vs other cells single cell significant results
NUDT3	7.6001e-13	-0.78897	0.035	0.115	2.12035e-08	ENSG00000272325	protein_coding	B vs other cells single cell significant results
CMC1	7.73847e-13	-1.31136	0.037	0.139	2.15896e-08	ENSG00000187118	protein_coding	B vs other cells single cell significant results
MALT1	7.81832e-13	1.65808	0.114	0.063	2.18123e-08	ENSG00000172175	protein_coding	B vs other cells single cell significant results
CCDC141	7.82135e-13	2.91385	0.067	0.013	2.18208e-08	ENSG00000163492	protein_coding	B vs other cells single cell significant results
SLC39A8	7.89414e-13	-1.49588	0.017	0.097	2.20239e-08	ENSG00000138821	protein_coding	B vs other cells single cell significant results
RASA1	8.1451e-13	1.07246	0.092	0.098	2.2724e-08	ENSG00000145715	protein_coding	B vs other cells single cell significant results
ZNF107	9.05219e-13	1.48083	0.114	0.084	2.52547e-08	ENSG00000196247	protein_coding	B vs other cells single cell significant results
MAPK14	9.44058e-13	-0.79531	0.042	0.131	2.63383e-08	ENSG00000112062	protein_coding	B vs other cells single cell significant results
KDELR1	9.47569e-13	-0.729133	0.037	0.117	2.64362e-08	ENSG00000105438	protein_coding	B vs other cells single cell significant results
COL4A4	9.68291e-13	5.20524	0.035	0.003	2.70143e-08	ENSG00000081052	protein_coding	B vs other cells single cell significant results
GPALPP1	9.73787e-13	-1.75626	0.027	0.125	2.71677e-08	ENSG00000133114	protein_coding	B vs other cells single cell significant results
PDHA1	9.79726e-13	-1.50811	0.025	0.117	2.73334e-08	ENSG00000131828	protein_coding	B vs other cells single cell significant results
COA1	1.02555e-12	1.1826	0.109	0.092	2.86118e-08	ENSG00000106603	protein_coding	B vs other cells single cell significant results
KLHL14	1.03537e-12	5.31555	0.035	0.002	2.88858e-08	ENSG00000197705	protein_coding	B vs other cells single cell significant results
PPP1R7	1.04003e-12	-0.936219	0.05	0.146	2.90157e-08	ENSG00000115685	protein_coding	B vs other cells single cell significant results
ATP2A2	1.07098e-12	-0.662902	0.047	0.138	2.98793e-08	ENSG00000174437	protein_coding	B vs other cells single cell significant results
NCBP3	1.19195e-12	-0.666051	0.062	0.156	3.32541e-08	ENSG00000074356	protein_coding	B vs other cells single cell significant results
AOAH	1.19517e-12	-2.29825	0.015	0.106	3.33439e-08	ENSG00000136250	protein_coding	B vs other cells single cell significant results
SPARC	1.21199e-12	-4.01677	0.002	0.074	3.38134e-08	ENSG00000113140	protein_coding	B vs other cells single cell significant results
CSNK1G2	1.22543e-12	0.701782	0.126	0.141	3.41884e-08	ENSG00000133275	protein_coding	B vs other cells single cell significant results
MBNL3	1.22604e-12	0.711263	0.092	0.113	3.42053e-08	ENSG00000076770	protein_coding	B vs other cells single cell significant results
TIFA	1.22965e-12	1.57208	0.054	0.047	3.43059e-08	ENSG00000145365	protein_coding	B vs other cells single cell significant results
C1orf162	1.34783e-12	-0.68886	0.054	0.147	3.76031e-08	ENSG00000143110	protein_coding	B vs other cells single cell significant results
MSL3	1.3495e-12	0.743455	0.104	0.118	3.76498e-08	ENSG00000005302	protein_coding	B vs other cells single cell significant results
RASSF4	1.36765e-12	-2.49751	0.015	0.107	3.81559e-08	ENSG00000107551	protein_coding	B vs other cells single cell significant results
MRPL34	1.40814e-12	-0.608107	0.042	0.117	3.92857e-08	ENSG00000130312	protein_coding	B vs other cells single cell significant results
PSMD8	1.45256e-12	-0.645337	0.067	0.164	4.05249e-08	ENSG00000099341	protein_coding	B vs other cells single cell significant results
MCTP1	1.51727e-12	-1.56058	0.017	0.096	4.23303e-08	ENSG00000175471	protein_coding	B vs other cells single cell significant results
IL4R	1.52904e-12	2.33185	0.069	0.027	4.26586e-08	ENSG00000077238	protein_coding	B vs other cells single cell significant results
HSPB1	1.53947e-12	-2.03311	0.017	0.104	4.29497e-08	ENSG00000106211	protein_coding	B vs other cells single cell significant results
YWHAH	1.54449e-12	-0.609889	0.052	0.137	4.30896e-08	ENSG00000128245	protein_coding	B vs other cells single cell significant results
MAP3K2	1.58331e-12	0.659676	0.166	0.186	4.41728e-08	ENSG00000169967	protein_coding	B vs other cells single cell significant results
FLII	1.58734e-12	-0.738391	0.047	0.135	4.42852e-08	ENSG00000284571	protein_coding	B vs other cells single cell significant results
FLII	1.58734e-12	-0.738391	0.047	0.135	4.42852e-08	ENSG00000177731	protein_coding	B vs other cells single cell significant results
CASP1	1.60034e-12	-1.16007	0.035	0.129	4.46479e-08	ENSG00000137752	protein_coding	B vs other cells single cell significant results
RNF24	1.62953e-12	-1.91064	0.017	0.104	4.54621e-08	ENSG00000101236	protein_coding	B vs other cells single cell significant results
IRAK1	1.64618e-12	0.775101	0.087	0.101	4.59269e-08	ENSG00000184216	protein_coding	B vs other cells single cell significant results
MYO9B	1.65858e-12	0.589696	0.101	0.132	4.62727e-08	ENSG00000099331	protein_coding	B vs other cells single cell significant results
GATA2	1.67194e-12	-7.05695	0	0.064	4.66455e-08	ENSG00000179348	protein_coding	B vs other cells single cell significant results
GNPTG	1.6812e-12	-0.900904	0.035	0.119	4.69038e-08	ENSG00000090581	protein_coding	B vs other cells single cell significant results
SNX13	1.68203e-12	0.837849	0.054	0.078	4.6927e-08	ENSG00000071189	protein_coding	B vs other cells single cell significant results
CTSA	1.72104e-12	-2.01415	0.015	0.1	4.80154e-08	ENSG00000064601	protein_coding	B vs other cells single cell significant results
ARF3	1.72573e-12	-0.70595	0.062	0.156	4.81461e-08	ENSG00000134287	protein_coding	B vs other cells single cell significant results
METTL8	1.73835e-12	1.0147	0.059	0.083	4.84983e-08	ENSG00000123600	protein_coding	B vs other cells single cell significant results
SUMF2	1.77082e-12	-0.954375	0.064	0.172	4.94041e-08	ENSG00000129103	protein_coding	B vs other cells single cell significant results
PRKCSH	1.7999e-12	-0.68774	0.04	0.121	5.02154e-08	ENSG00000130175	protein_coding	B vs other cells single cell significant results
RUVBL2	1.82453e-12	-0.980789	0.022	0.093	5.09024e-08	ENSG00000183207	protein_coding	B vs other cells single cell significant results
PDHB	1.82797e-12	-0.641579	0.045	0.13	5.09986e-08	ENSG00000168291	protein_coding	B vs other cells single cell significant results
IRS2	1.82914e-12	-1.47875	0.05	0.158	5.10312e-08	ENSG00000185950	protein_coding	B vs other cells single cell significant results
RMND5A	1.87173e-12	-0.758805	0.037	0.122	5.22194e-08	ENSG00000153561	protein_coding	B vs other cells single cell significant results
MANF	1.95768e-12	-1.67982	0.017	0.101	5.46173e-08	ENSG00000145050	protein_coding	B vs other cells single cell significant results
CD33	2.04076e-12	-3.08113	0.007	0.087	5.69351e-08	ENSG00000105383	protein_coding	B vs other cells single cell significant results
LIMA1	2.04602e-12	-2.15097	0.01	0.09	5.7082e-08	ENSG00000050405	protein_coding	B vs other cells single cell significant results
EIF4E3	2.13813e-12	-1.63908	0.022	0.111	5.96516e-08	ENSG00000163412	protein_coding	B vs other cells single cell significant results
JAK2	2.14753e-12	-0.97834	0.04	0.137	5.9914e-08	ENSG00000096968	protein_coding	B vs other cells single cell significant results
BAHCC1	2.20786e-12	-1.61138	0.02	0.105	6.1597e-08	ENSG00000291421	protein_coding	B vs other cells single cell significant results
BAHCC1	2.20786e-12	-1.61138	0.02	0.105	6.1597e-08	ENSG00000266074	protein_coding	B vs other cells single cell significant results
BRIX1	2.22058e-12	-0.812654	0.03	0.111	6.1952e-08	ENSG00000113460	protein_coding	B vs other cells single cell significant results
ITM2A	2.23066e-12	-1.10012	0.05	0.164	6.22332e-08	ENSG00000078596	protein_coding	B vs other cells single cell significant results
MAT2A	2.3336e-12	-0.617704	0.047	0.129	6.51052e-08	ENSG00000168906	protein_coding	B vs other cells single cell significant results
GART	2.41734e-12	-0.745014	0.04	0.123	6.74413e-08	ENSG00000262473	protein_coding	B vs other cells single cell significant results
GART	2.41734e-12	-0.745014	0.04	0.123	6.74413e-08	ENSG00000159131	protein_coding	B vs other cells single cell significant results
CHCHD3	2.48378e-12	-1.44528	0.032	0.126	6.92949e-08	ENSG00000106554	protein_coding	B vs other cells single cell significant results
ZNF33A	2.57498e-12	0.583805	0.126	0.149	7.18393e-08	ENSG00000189180	protein_coding	B vs other cells single cell significant results
EIF2AK4	2.75207e-12	-0.583259	0.072	0.164	7.67799e-08	ENSG00000128829	protein_coding	B vs other cells single cell significant results
KIAA0040	2.7725e-12	2.01578	0.089	0.044	7.73501e-08	ENSG00000235750	protein_coding	B vs other cells single cell significant results
ZNF318	2.81708e-12	1.35857	0.087	0.062	7.85936e-08	ENSG00000171467	protein_coding	B vs other cells single cell significant results
RSU1	2.83254e-12	-0.840896	0.054	0.15	7.90249e-08	ENSG00000148484	protein_coding	B vs other cells single cell significant results
CLIP1	2.96713e-12	0.642787	0.126	0.148	8.278e-08	ENSG00000130779	protein_coding	B vs other cells single cell significant results
SPTSSA	2.9885e-12	-0.66349	0.032	0.108	8.33761e-08	ENSG00000165389	protein_coding	B vs other cells single cell significant results
RNF145	3.13497e-12	0.903034	0.131	0.125	8.74626e-08	ENSG00000145860	protein_coding	B vs other cells single cell significant results
AGTRAP	3.21307e-12	-2.01796	0.017	0.103	8.96414e-08	ENSG00000177674	protein_coding	B vs other cells single cell significant results
NCAPG2	3.33467e-12	-2.87062	0.005	0.075	9.30338e-08	ENSG00000146918	protein_coding	B vs other cells single cell significant results
FRA10AC1	3.44132e-12	0.600136	0.057	0.087	9.60095e-08	ENSG00000148690	protein_coding	B vs other cells single cell significant results
TRIM14	3.45051e-12	-0.903544	0.035	0.113	9.62658e-08	ENSG00000106785	protein_coding	B vs other cells single cell significant results
ATP6V1B2	3.53316e-12	-1.5194	0.022	0.109	9.85717e-08	ENSG00000147416	protein_coding	B vs other cells single cell significant results
ITGA6	3.66113e-12	-1.55858	0.025	0.114	1.02142e-07	ENSG00000091409	protein_coding	B vs other cells single cell significant results
ZBED5	3.70094e-12	0.843414	0.099	0.104	1.03252e-07	ENSG00000236287	protein_coding	B vs other cells single cell significant results
SOX5	3.73177e-12	7.67598	0.022	0	1.04113e-07	ENSG00000134532	protein_coding	B vs other cells single cell significant results
CYTIP	3.74871e-12	1.18986	0.141	0.103	1.04585e-07	ENSG00000115165	protein_coding	B vs other cells single cell significant results
NMD3	3.75599e-12	-0.625111	0.037	0.115	1.04788e-07	ENSG00000169251	protein_coding	B vs other cells single cell significant results
ZMYM4	3.79681e-12	-0.664119	0.072	0.171	1.05927e-07	ENSG00000146463	protein_coding	B vs other cells single cell significant results
TCF4	3.86085e-12	1.04732	0.183	0.15	1.07714e-07	ENSG00000196628	protein_coding	B vs other cells single cell significant results
MDFIC	3.92422e-12	1.10457	0.136	0.106	1.09482e-07	ENSG00000135272	protein_coding	B vs other cells single cell significant results
IL1RAP	3.94477e-12	-2.28305	0.015	0.103	1.10055e-07	ENSG00000196083	protein_coding	B vs other cells single cell significant results
PLRG1	4.07421e-12	0.714287	0.099	0.117	1.13666e-07	ENSG00000171566	protein_coding	B vs other cells single cell significant results
MAFG	4.10718e-12	-0.595878	0.042	0.121	1.14586e-07	ENSG00000197063	protein_coding	B vs other cells single cell significant results
TNRC6A	4.21471e-12	1.02569	0.139	0.116	1.17586e-07	ENSG00000090905	protein_coding	B vs other cells single cell significant results
OGFRL1	4.25949e-12	-0.810554	0.072	0.18	1.18836e-07	ENSG00000119900	protein_coding	B vs other cells single cell significant results
TK1	4.37783e-12	-2.58919	0.005	0.072	1.22137e-07	ENSG00000167900	protein_coding	B vs other cells single cell significant results
TRAF3	4.51725e-12	1.75642	0.082	0.048	1.26027e-07	ENSG00000131323	protein_coding	B vs other cells single cell significant results
ZNF92	4.61858e-12	1.06297	0.074	0.085	1.28854e-07	ENSG00000146757	protein_coding	B vs other cells single cell significant results
PSMB5	4.75662e-12	-1.55491	0.022	0.11	1.32705e-07	ENSG00000100804	protein_coding	B vs other cells single cell significant results
RBCK1	4.77387e-12	0.801127	0.082	0.094	1.33186e-07	ENSG00000125826	protein_coding	B vs other cells single cell significant results
CDK1	4.81791e-12	-1.73223	0.007	0.07	1.34415e-07	ENSG00000170312	protein_coding	B vs other cells single cell significant results
PLEKHF2	4.93876e-12	1.19861	0.109	0.09	1.37787e-07	ENSG00000175895	protein_coding	B vs other cells single cell significant results
TRIM22	5.04987e-12	0.899253	0.149	0.131	1.40886e-07	ENSG00000132274	protein_coding	B vs other cells single cell significant results
SLC25A24	5.0902e-12	-1.01279	0.054	0.153	1.42012e-07	ENSG00000284468	protein_coding	B vs other cells single cell significant results
SLC25A24	5.0902e-12	-1.01279	0.054	0.153	1.42012e-07	ENSG00000085491	protein_coding	B vs other cells single cell significant results
SCARB2	5.20937e-12	-1.44356	0.027	0.117	1.45336e-07	ENSG00000138760	protein_coding	B vs other cells single cell significant results
SELPLG	5.34677e-12	-2.01852	0.017	0.106	1.4917e-07	ENSG00000110876	protein_coding	B vs other cells single cell significant results
MTCH1	5.37402e-12	0.699119	0.149	0.149	1.4993e-07	ENSG00000137409	protein_coding	B vs other cells single cell significant results
IRF8	5.41319e-12	1.12887	0.173	0.118	1.51023e-07	ENSG00000140968	protein_coding	B vs other cells single cell significant results
MLLT3	5.5646e-12	-0.618039	0.059	0.148	1.55247e-07	ENSG00000171843	protein_coding	B vs other cells single cell significant results
TRMT5	5.59194e-12	-0.612849	0.05	0.132	1.5601e-07	ENSG00000126814	protein_coding	B vs other cells single cell significant results
USP47	5.82989e-12	0.812408	0.161	0.167	1.62648e-07	ENSG00000170242	protein_coding	B vs other cells single cell significant results
BUB1	5.91136e-12	-1.12165	0.012	0.074	1.64921e-07	ENSG00000169679	protein_coding	B vs other cells single cell significant results
NDUFS3	6.0084e-12	-0.706907	0.042	0.121	1.67628e-07	ENSG00000213619	protein_coding	B vs other cells single cell significant results
MTMR12	6.08595e-12	0.904772	0.064	0.081	1.69792e-07	ENSG00000150712	protein_coding	B vs other cells single cell significant results
NFE2	6.19807e-12	-2.4113	0.007	0.081	1.7292e-07	ENSG00000123405	protein_coding	B vs other cells single cell significant results
ACSL1	6.27213e-12	-3.42951	0.005	0.081	1.74986e-07	ENSG00000151726	protein_coding	B vs other cells single cell significant results
BIRC2	6.46607e-12	0.624167	0.153	0.165	1.80397e-07	ENSG00000110330	protein_coding	B vs other cells single cell significant results
PHACTR2	6.67583e-12	-1.12053	0.047	0.145	1.86249e-07	ENSG00000112419	protein_coding	B vs other cells single cell significant results
SCRN1	6.87932e-12	1.37973	0.079	0.067	1.91926e-07	ENSG00000136193	protein_coding	B vs other cells single cell significant results
GNA15	7.1778e-12	-1.06209	0.02	0.095	2.00253e-07	ENSG00000060558	protein_coding	B vs other cells single cell significant results
DPM1	7.18229e-12	-0.616629	0.072	0.168	2.00379e-07	ENSG00000000419	protein_coding	B vs other cells single cell significant results
EDEM1	7.36565e-12	0.832713	0.119	0.128	2.05494e-07	ENSG00000134109	protein_coding	B vs other cells single cell significant results
DDIT4	7.58365e-12	0.864416	0.158	0.153	2.11576e-07	ENSG00000168209	protein_coding	B vs other cells single cell significant results
ADSL	7.658e-12	-0.688244	0.035	0.107	2.13651e-07	ENSG00000239900	protein_coding	B vs other cells single cell significant results
PNOC	7.84161e-12	4.34041	0.037	0.004	2.18773e-07	ENSG00000168081	protein_coding	B vs other cells single cell significant results
HIP1	7.8917e-12	-1.02611	0.035	0.119	2.20171e-07	ENSG00000127946	protein_coding	B vs other cells single cell significant results
KIF4A	8.15693e-12	-6.37918	0	0.055	2.2757e-07	ENSG00000090889	protein_coding	B vs other cells single cell significant results
CENPN	8.19122e-12	-0.658892	0.022	0.089	2.28527e-07	ENSG00000291964	protein_coding	B vs other cells single cell significant results
CENPN	8.19122e-12	-0.658892	0.022	0.089	2.28527e-07	ENSG00000166451	protein_coding	B vs other cells single cell significant results
GPI	8.20036e-12	-0.630212	0.05	0.134	2.28782e-07	ENSG00000282019	protein_coding	B vs other cells single cell significant results
GPI	8.20036e-12	-0.630212	0.05	0.134	2.28782e-07	ENSG00000105220	protein_coding	B vs other cells single cell significant results
USF2	8.44857e-12	0.751358	0.101	0.109	2.35707e-07	ENSG00000105698	protein_coding	B vs other cells single cell significant results
RNH1	8.5728e-12	-0.97053	0.045	0.137	2.39173e-07	ENSG00000276230	protein_coding	B vs other cells single cell significant results
RNH1	8.5728e-12	-0.97053	0.045	0.137	2.39173e-07	ENSG00000023191	protein_coding	B vs other cells single cell significant results
ARRB2	8.66272e-12	-0.824456	0.069	0.171	2.41681e-07	ENSG00000141480	protein_coding	B vs other cells single cell significant results
DDB1	9.23345e-12	-0.851606	0.042	0.127	2.57604e-07	ENSG00000167986	protein_coding	B vs other cells single cell significant results
MEGF9	9.24911e-12	-0.996028	0.057	0.156	2.58041e-07	ENSG00000106780	protein_coding	B vs other cells single cell significant results
TNFSF13	9.84763e-12	-1.71816	0.027	0.119	2.74739e-07	ENSG00000161955	protein_coding	B vs other cells single cell significant results
HMGB3	9.96327e-12	-1.59432	0.015	0.087	2.77965e-07	ENSG00000029993	protein_coding	B vs other cells single cell significant results
CENPH	9.99437e-12	-2.06378	0.012	0.087	2.78833e-07	ENSG00000153044	protein_coding	B vs other cells single cell significant results
RICTOR	1.02738e-11	0.791623	0.124	0.132	2.8663e-07	ENSG00000164327	protein_coding	B vs other cells single cell significant results
EML4	1.0323e-11	1.26811	0.153	0.105	2.88001e-07	ENSG00000143924	protein_coding	B vs other cells single cell significant results
ARSA	1.03676e-11	0.760547	0.106	0.138	2.89245e-07	ENSG00000100299	protein_coding	B vs other cells single cell significant results
CS	1.04887e-11	-0.598208	0.042	0.117	2.92623e-07	ENSG00000062485	protein_coding	B vs other cells single cell significant results
OXCT1	1.09332e-11	0.584604	0.035	0.071	3.05024e-07	ENSG00000083720	protein_coding	B vs other cells single cell significant results
COLGALT1	1.1476e-11	-0.912048	0.03	0.112	3.20169e-07	ENSG00000130309	protein_coding	B vs other cells single cell significant results
CFDP1	1.17088e-11	-0.911873	0.05	0.142	3.26664e-07	ENSG00000153774	protein_coding	B vs other cells single cell significant results
ARHGAP11A	1.20601e-11	-1.87168	0.015	0.091	3.36466e-07	ENSG00000275568	protein_coding	B vs other cells single cell significant results
ARHGAP11A	1.20601e-11	-1.87168	0.015	0.091	3.36466e-07	ENSG00000198826	protein_coding	B vs other cells single cell significant results
CKAP5	1.2321e-11	-0.775905	0.04	0.127	3.43744e-07	ENSG00000175216	protein_coding	B vs other cells single cell significant results
RAB37	1.28077e-11	-0.689938	0.037	0.114	3.57322e-07	ENSG00000172794	protein_coding	B vs other cells single cell significant results
FH	1.29275e-11	-0.840074	0.02	0.085	3.60663e-07	ENSG00000091483	protein_coding	B vs other cells single cell significant results
MRPL12	1.30237e-11	-0.913558	0.027	0.1	3.63347e-07	ENSG00000262814	protein_coding	B vs other cells single cell significant results
WDR41	1.30247e-11	-2.7117	0.012	0.095	3.63376e-07	ENSG00000164253	protein_coding	B vs other cells single cell significant results
TMEM35B	1.33104e-11	-1.02653	0.027	0.107	3.71348e-07	ENSG00000243749	protein_coding	B vs other cells single cell significant results
ZNF395	1.34758e-11	0.934037	0.099	0.097	3.75963e-07	ENSG00000186918	protein_coding	B vs other cells single cell significant results
KLF4	1.35485e-11	-1.67123	0.035	0.13	3.77989e-07	ENSG00000136826	protein_coding	B vs other cells single cell significant results
CD93	1.40011e-11	-3.46764	0.005	0.079	3.90616e-07	ENSG00000125810	protein_coding	B vs other cells single cell significant results
TRAK1	1.41923e-11	1.33977	0.079	0.065	3.95952e-07	ENSG00000182606	protein_coding	B vs other cells single cell significant results
HMGB1	1.43243e-11	-0.586081	0.661	0.796	3.99634e-07	ENSG00000189403	protein_coding	B vs other cells single cell significant results
AZI2	1.43512e-11	-0.760593	0.035	0.114	4.00383e-07	ENSG00000163512	protein_coding	B vs other cells single cell significant results
DHRS4	1.45928e-11	-1.4734	0.01	0.074	4.07125e-07	ENSG00000284807	protein_coding	B vs other cells single cell significant results
DHRS4	1.45928e-11	-1.4734	0.01	0.074	4.07125e-07	ENSG00000157326	protein_coding	B vs other cells single cell significant results
IRAK4	1.48725e-11	0.832529	0.119	0.119	4.14927e-07	ENSG00000198001	protein_coding	B vs other cells single cell significant results
BCL2	1.50053e-11	1.16655	0.104	0.09	4.18632e-07	ENSG00000171791	protein_coding	B vs other cells single cell significant results
STAT5A	1.52989e-11	-0.675188	0.037	0.113	4.26823e-07	ENSG00000126561	protein_coding	B vs other cells single cell significant results
PDE4D	1.54074e-11	-1.35964	0.037	0.129	4.2985e-07	ENSG00000113448	protein_coding	B vs other cells single cell significant results
PLEKHO1	1.54179e-11	0.694712	0.136	0.139	4.30145e-07	ENSG00000023902	protein_coding	B vs other cells single cell significant results
TRAF5	1.54469e-11	1.47766	0.094	0.062	4.30954e-07	ENSG00000082512	protein_coding	B vs other cells single cell significant results
CCDC186	1.56024e-11	0.954709	0.116	0.12	4.35293e-07	ENSG00000165813	protein_coding	B vs other cells single cell significant results
FAM136A	1.59597e-11	-0.806476	0.042	0.122	4.4526e-07	ENSG00000035141	protein_coding	B vs other cells single cell significant results
HLA-DOB	1.63242e-11	3.72478	0.045	0.005	4.55429e-07	ENSG00000243612	protein_coding	B vs other cells single cell significant results
HLA-DOB	1.63242e-11	3.72478	0.045	0.005	4.55429e-07	ENSG00000243496	protein_coding	B vs other cells single cell significant results
HLA-DOB	1.63242e-11	3.72478	0.045	0.005	4.55429e-07	ENSG00000241386	protein_coding	B vs other cells single cell significant results
HLA-DOB	1.63242e-11	3.72478	0.045	0.005	4.55429e-07	ENSG00000239457	protein_coding	B vs other cells single cell significant results
HLA-DOB	1.63242e-11	3.72478	0.045	0.005	4.55429e-07	ENSG00000241910	protein_coding	B vs other cells single cell significant results
HLA-DOB	1.63242e-11	3.72478	0.045	0.005	4.55429e-07	ENSG00000241106	protein_coding	B vs other cells single cell significant results
PSMC2	1.64613e-11	-1.06252	0.037	0.124	4.59254e-07	ENSG00000161057	protein_coding	B vs other cells single cell significant results
MARF1	1.65076e-11	0.864754	0.126	0.121	4.60546e-07	ENSG00000277140	protein_coding	B vs other cells single cell significant results
MARF1	1.65076e-11	0.864754	0.126	0.121	4.60546e-07	ENSG00000166783	protein_coding	B vs other cells single cell significant results
FAM162A	1.67608e-11	-0.640448	0.057	0.142	4.67609e-07	ENSG00000114023	protein_coding	B vs other cells single cell significant results
ZBTB1	1.70744e-11	0.783378	0.134	0.135	4.76359e-07	ENSG00000126804	protein_coding	B vs other cells single cell significant results
PTAFR	1.71143e-11	-1.9407	0.017	0.102	4.77473e-07	ENSG00000169403	protein_coding	B vs other cells single cell significant results
HNMT	1.73868e-11	-6.702	0	0.057	4.85075e-07	ENSG00000150540	protein_coding	B vs other cells single cell significant results
RAB3D	1.76837e-11	-1.3201	0.032	0.123	4.93357e-07	ENSG00000105514	protein_coding	B vs other cells single cell significant results
CIITA	1.84315e-11	1.78594	0.084	0.049	5.1422e-07	ENSG00000179583	protein_coding	B vs other cells single cell significant results
CREBBP	1.86891e-11	0.691172	0.141	0.141	5.21407e-07	ENSG00000005339	protein_coding	B vs other cells single cell significant results
SPAG7	1.88458e-11	-1.14597	0.032	0.12	5.2578e-07	ENSG00000091640	protein_coding	B vs other cells single cell significant results
UBAC1	2.04346e-11	-1.17477	0.017	0.088	5.70104e-07	ENSG00000130560	protein_coding	B vs other cells single cell significant results
UNG	2.06735e-11	-2.76896	0.005	0.071	5.76769e-07	ENSG00000076248	protein_coding	B vs other cells single cell significant results
DRAM1	2.15597e-11	-1.80758	0.017	0.098	6.01494e-07	ENSG00000136048	protein_coding	B vs other cells single cell significant results
ARRB1	2.17654e-11	-2.27456	0.007	0.077	6.07234e-07	ENSG00000137486	protein_coding	B vs other cells single cell significant results
KIF15	2.26574e-11	-2.73211	0.005	0.069	6.3212e-07	ENSG00000280610	protein_coding	B vs other cells single cell significant results
KIF15	2.26574e-11	-2.73211	0.005	0.069	6.3212e-07	ENSG00000163808	protein_coding	B vs other cells single cell significant results
CYFIP1	2.4397e-11	-1.09515	0.022	0.097	6.80652e-07	ENSG00000288461	protein_coding	B vs other cells single cell significant results
CYFIP1	2.4397e-11	-1.09515	0.022	0.097	6.80652e-07	ENSG00000280618	protein_coding	B vs other cells single cell significant results
CYFIP1	2.4397e-11	-1.09515	0.022	0.097	6.80652e-07	ENSG00000273749	protein_coding	B vs other cells single cell significant results
PIGS	2.51114e-11	-1.14281	0.025	0.101	7.00583e-07	ENSG00000087111	protein_coding	B vs other cells single cell significant results
ICA1	2.56017e-11	-6.32417	0	0.053	7.14263e-07	ENSG00000003147	protein_coding	B vs other cells single cell significant results
ZNF791	2.59221e-11	1.75077	0.072	0.048	7.23201e-07	ENSG00000173875	protein_coding	B vs other cells single cell significant results
FEN1	2.59943e-11	-1.13152	0.01	0.068	7.25216e-07	ENSG00000168496	protein_coding	B vs other cells single cell significant results
LY86	2.63642e-11	0.764432	0.144	0.139	7.35535e-07	ENSG00000112799	protein_coding	B vs other cells single cell significant results
POLR2J	2.63957e-11	-0.993502	0.037	0.121	7.36413e-07	ENSG00000005075	protein_coding	B vs other cells single cell significant results
CPPED1	2.72227e-11	-1.05511	0.032	0.117	7.59487e-07	ENSG00000103381	protein_coding	B vs other cells single cell significant results
CD72	2.75562e-11	3.72613	0.045	0.007	7.68792e-07	ENSG00000137101	protein_coding	B vs other cells single cell significant results
RABGEF1	2.78821e-11	0.804356	0.082	0.099	7.77883e-07	ENSG00000154710	protein_coding	B vs other cells single cell significant results
PPFIA1	2.81725e-11	0.611789	0.072	0.102	7.85984e-07	ENSG00000288198	protein_coding	B vs other cells single cell significant results
PPFIA1	2.81725e-11	0.611789	0.072	0.102	7.85984e-07	ENSG00000131626	protein_coding	B vs other cells single cell significant results
GANAB	2.8204e-11	-0.960843	0.042	0.127	7.86864e-07	ENSG00000089597	protein_coding	B vs other cells single cell significant results
CYTH1	2.82898e-11	0.883089	0.24	0.188	7.89258e-07	ENSG00000108669	protein_coding	B vs other cells single cell significant results
IDS	2.8991e-11	0.615904	0.158	0.171	8.08819e-07	ENSG00000010404	protein_coding	B vs other cells single cell significant results
ACTL6A	2.91424e-11	-1.13608	0.032	0.113	8.13044e-07	ENSG00000136518	protein_coding	B vs other cells single cell significant results
QSOX1	2.92019e-11	-2.09709	0.012	0.087	8.14704e-07	ENSG00000116260	protein_coding	B vs other cells single cell significant results
CCR6	2.96726e-11	2.83348	0.069	0.015	8.27837e-07	ENSG00000112486	protein_coding	B vs other cells single cell significant results
POLA1	3.25087e-11	-0.915311	0.022	0.093	9.06962e-07	ENSG00000101868	protein_coding	B vs other cells single cell significant results
IL2RG	3.32724e-11	0.628268	0.119	0.132	9.28268e-07	ENSG00000147168	protein_coding	B vs other cells single cell significant results
PARN	3.33743e-11	0.602254	0.087	0.113	9.3111e-07	ENSG00000274829	protein_coding	B vs other cells single cell significant results
PARN	3.33743e-11	0.602254	0.087	0.113	9.3111e-07	ENSG00000140694	protein_coding	B vs other cells single cell significant results
HIKESHI	3.44483e-11	-0.759066	0.059	0.148	9.61074e-07	ENSG00000149196	protein_coding	B vs other cells single cell significant results
TLR2	3.48046e-11	-1.74496	0.017	0.095	9.71014e-07	ENSG00000137462	protein_coding	B vs other cells single cell significant results
HLTF	3.67381e-11	-0.677062	0.037	0.109	1.02496e-06	ENSG00000071794	protein_coding	B vs other cells single cell significant results
RBBP8	3.67954e-11	-1.13221	0.032	0.11	1.02655e-06	ENSG00000101773	protein_coding	B vs other cells single cell significant results
RAP2B	3.76536e-11	-0.840179	0.062	0.163	1.0505e-06	ENSG00000181467	protein_coding	B vs other cells single cell significant results
ZNF652	3.79819e-11	0.712865	0.119	0.14	1.05966e-06	ENSG00000198740	protein_coding	B vs other cells single cell significant results
PKP4	3.85004e-11	-2.11874	0.01	0.079	1.07412e-06	ENSG00000144283	protein_coding	B vs other cells single cell significant results
POLR2I	3.9078e-11	-0.780334	0.032	0.105	1.09024e-06	ENSG00000105258	protein_coding	B vs other cells single cell significant results
PLXDC2	3.91746e-11	-1.77534	0.03	0.122	1.09293e-06	ENSG00000120594	protein_coding	B vs other cells single cell significant results
UBE2T	3.9817e-11	-1.30739	0.012	0.077	1.11086e-06	ENSG00000077152	protein_coding	B vs other cells single cell significant results
PHF5A	3.98576e-11	0.800632	0.064	0.081	1.11199e-06	ENSG00000100410	protein_coding	B vs other cells single cell significant results
NUS1	4.03878e-11	-0.58397	0.05	0.123	1.12678e-06	ENSG00000153989	protein_coding	B vs other cells single cell significant results
CLEC17A	4.17981e-11	5.19718	0.027	0.001	1.16613e-06	ENSG00000187912	protein_coding	B vs other cells single cell significant results
LY9	4.23356e-11	2.42407	0.074	0.019	1.18112e-06	ENSG00000122224	protein_coding	B vs other cells single cell significant results
TAPT1	4.38589e-11	0.858281	0.057	0.071	1.22362e-06	ENSG00000169762	protein_coding	B vs other cells single cell significant results
S100A11	4.62895e-11	-1.09541	0.05	0.149	1.29143e-06	ENSG00000163191	protein_coding	B vs other cells single cell significant results
SLC39A10	4.6529e-11	0.646317	0.089	0.11	1.29811e-06	ENSG00000196950	protein_coding	B vs other cells single cell significant results
NCAPH	4.72491e-11	-1.38009	0.005	0.055	1.3182e-06	ENSG00000121152	protein_coding	B vs other cells single cell significant results
TMED3	4.73037e-11	-0.850971	0.03	0.1	1.31973e-06	ENSG00000166557	protein_coding	B vs other cells single cell significant results
RRP7A	4.94881e-11	0.666571	0.072	0.092	1.38067e-06	ENSG00000189306	protein_coding	B vs other cells single cell significant results
SNX9	4.97651e-11	1.98029	0.074	0.038	1.3884e-06	ENSG00000130340	protein_coding	B vs other cells single cell significant results
PDE3B	4.98122e-11	-2.28512	0.01	0.08	1.38971e-06	ENSG00000152270	protein_coding	B vs other cells single cell significant results
HGF	5.0146e-11	-1.697	0.012	0.081	1.39902e-06	ENSG00000019991	protein_coding	B vs other cells single cell significant results
RNF20	5.25302e-11	0.97185	0.072	0.084	1.46554e-06	ENSG00000155827	protein_coding	B vs other cells single cell significant results
CHST11	5.27867e-11	-0.723039	0.04	0.118	1.4727e-06	ENSG00000171310	protein_coding	B vs other cells single cell significant results
ELOA	5.35933e-11	0.585849	0.054	0.087	1.4952e-06	ENSG00000011007	protein_coding	B vs other cells single cell significant results
MEST	5.36324e-11	-2.57858	0.007	0.076	1.49629e-06	ENSG00000106484	protein_coding	B vs other cells single cell significant results
HMGXB4	5.58107e-11	-0.600187	0.032	0.103	1.55706e-06	ENSG00000100281	protein_coding	B vs other cells single cell significant results
WASHC5	5.60791e-11	1.21515	0.054	0.062	1.56455e-06	ENSG00000164961	protein_coding	B vs other cells single cell significant results
MPRIP	5.62773e-11	0.712628	0.082	0.099	1.57008e-06	ENSG00000133030	protein_coding	B vs other cells single cell significant results
PSMG1	5.72962e-11	-2.0005	0.012	0.088	1.59851e-06	ENSG00000183527	protein_coding	B vs other cells single cell significant results
TMEM156	5.80964e-11	1.51488	0.089	0.062	1.62083e-06	ENSG00000121895	protein_coding	B vs other cells single cell significant results
SELENOP	5.89114e-11	-2.5717	0.01	0.083	1.64357e-06	ENSG00000250722	protein_coding	B vs other cells single cell significant results
SQOR	5.92342e-11	-2.26194	0.012	0.088	1.65257e-06	ENSG00000137767	protein_coding	B vs other cells single cell significant results
HIP1R	5.99736e-11	3.27831	0.052	0.01	1.6732e-06	ENSG00000130787	protein_coding	B vs other cells single cell significant results
CAMK1D	6.0914e-11	1.40018	0.124	0.074	1.69944e-06	ENSG00000183049	protein_coding	B vs other cells single cell significant results
PPP6R2	6.41414e-11	0.95249	0.084	0.087	1.78948e-06	ENSG00000100239	protein_coding	B vs other cells single cell significant results
SESN3	6.47967e-11	0.618815	0.163	0.159	1.80776e-06	ENSG00000149212	protein_coding	B vs other cells single cell significant results
NSMCE1	6.79209e-11	-0.722578	0.037	0.112	1.89493e-06	ENSG00000169189	protein_coding	B vs other cells single cell significant results
NBPF1	6.83664e-11	1.32298	0.064	0.058	1.90735e-06	ENSG00000292225	protein_coding	B vs other cells single cell significant results
NBPF1	6.83664e-11	1.32298	0.064	0.058	1.90735e-06	ENSG00000219481	protein_coding	B vs other cells single cell significant results
MCM10	6.85512e-11	-6.17742	0	0.052	1.91251e-06	ENSG00000065328	protein_coding	B vs other cells single cell significant results
RRAS2	6.90539e-11	3.73798	0.042	0.005	1.92653e-06	ENSG00000133818	protein_coding	B vs other cells single cell significant results
FCF1	6.92033e-11	-0.598252	0.045	0.121	1.9307e-06	ENSG00000119616	protein_coding	B vs other cells single cell significant results
DCK	6.93728e-11	0.629419	0.084	0.106	1.93543e-06	ENSG00000156136	protein_coding	B vs other cells single cell significant results
SPPL2A	6.96658e-11	1.02913	0.057	0.068	1.94361e-06	ENSG00000138600	protein_coding	B vs other cells single cell significant results
C1GALT1	6.99474e-11	0.905662	0.087	0.1	1.95146e-06	ENSG00000106392	protein_coding	B vs other cells single cell significant results
KMT5B	7.00143e-11	0.930165	0.121	0.108	1.95333e-06	ENSG00000110066	protein_coding	B vs other cells single cell significant results
NFIC	7.51595e-11	-1.03571	0.042	0.132	2.09687e-06	ENSG00000141905	protein_coding	B vs other cells single cell significant results
MAP7D3	7.63599e-11	-0.769584	0.037	0.11	2.13037e-06	ENSG00000129680	protein_coding	B vs other cells single cell significant results
KIF23	7.83254e-11	-6.24817	0	0.051	2.1852e-06	ENSG00000137807	protein_coding	B vs other cells single cell significant results
SUPT5H	7.84313e-11	0.78471	0.116	0.122	2.18816e-06	ENSG00000196235	protein_coding	B vs other cells single cell significant results
WDR12	8.24521e-11	-1.62471	0.02	0.097	2.30033e-06	ENSG00000138442	protein_coding	B vs other cells single cell significant results
HMMR	8.30943e-11	-3.2031	0.005	0.068	2.31825e-06	ENSG00000072571	protein_coding	B vs other cells single cell significant results
SPIN1	8.32128e-11	-0.622696	0.05	0.125	2.32155e-06	ENSG00000106723	protein_coding	B vs other cells single cell significant results
TRPT1	8.62311e-11	1.79093	0.05	0.034	2.40576e-06	ENSG00000149743	protein_coding	B vs other cells single cell significant results
COMMD2	9.15166e-11	-1.07668	0.037	0.121	2.55322e-06	ENSG00000114744	protein_coding	B vs other cells single cell significant results
SERPINA1	9.17685e-11	-2.73939	0.005	0.073	2.56025e-06	ENSG00000277377	protein_coding	B vs other cells single cell significant results
SERPINA1	9.17685e-11	-2.73939	0.005	0.073	2.56025e-06	ENSG00000197249	protein_coding	B vs other cells single cell significant results
BLM	9.25586e-11	-1.2335	0.017	0.084	2.58229e-06	ENSG00000197299	protein_coding	B vs other cells single cell significant results
PIH1D1	9.57134e-11	0.813207	0.067	0.079	2.67031e-06	ENSG00000104872	protein_coding	B vs other cells single cell significant results
CPM	9.60506e-11	-6.69769	0	0.053	2.67971e-06	ENSG00000135678	protein_coding	B vs other cells single cell significant results
SMIM3	9.89004e-11	-1.15709	0.042	0.132	2.75922e-06	ENSG00000256235	protein_coding	B vs other cells single cell significant results
DIAPH3	1.00117e-10	-6.17354	0	0.049	2.79317e-06	ENSG00000139734	protein_coding	B vs other cells single cell significant results
MAP3K20	1.02141e-10	-1.13758	0.025	0.097	2.84962e-06	ENSG00000091436	protein_coding	B vs other cells single cell significant results
SULT1A1	1.04782e-10	-1.56297	0.015	0.087	2.9233e-06	ENSG00000196502	protein_coding	B vs other cells single cell significant results
ZMYM6	1.05076e-10	0.813413	0.092	0.103	2.93153e-06	ENSG00000163867	protein_coding	B vs other cells single cell significant results
AP1G1	1.06669e-10	0.596021	0.092	0.113	2.97597e-06	ENSG00000166747	protein_coding	B vs other cells single cell significant results
EVL	1.06962e-10	1.37799	0.129	0.08	2.98415e-06	ENSG00000196405	protein_coding	B vs other cells single cell significant results
RRM2	1.0721e-10	-2.19707	0.005	0.065	2.99105e-06	ENSG00000171848	protein_coding	B vs other cells single cell significant results
NPM3	1.0783e-10	-1.16838	0.017	0.082	3.00836e-06	ENSG00000107833	protein_coding	B vs other cells single cell significant results
C15orf40	1.1039e-10	0.711411	0.042	0.067	3.07977e-06	ENSG00000169609	protein_coding	B vs other cells single cell significant results
CENPX	1.10617e-10	-1.26236	0.017	0.083	3.08612e-06	ENSG00000169689	protein_coding	B vs other cells single cell significant results
DUSP22	1.15102e-10	0.783935	0.092	0.097	3.21124e-06	ENSG00000112679	protein_coding	B vs other cells single cell significant results
USP12	1.15301e-10	0.589604	0.069	0.093	3.21678e-06	ENSG00000152484	protein_coding	B vs other cells single cell significant results
SCN3A	1.15457e-10	4.99032	0.032	0.002	3.22114e-06	ENSG00000153253	protein_coding	B vs other cells single cell significant results
ORC6	1.16108e-10	-1.92974	0.007	0.069	3.23928e-06	ENSG00000091651	protein_coding	B vs other cells single cell significant results
CEPT1	1.17586e-10	1.15133	0.101	0.086	3.28053e-06	ENSG00000134255	protein_coding	B vs other cells single cell significant results
AKT3	1.21872e-10	1.35734	0.072	0.067	3.40009e-06	ENSG00000275199	protein_coding	B vs other cells single cell significant results
AKT3	1.21872e-10	1.35734	0.072	0.067	3.40009e-06	ENSG00000117020	protein_coding	B vs other cells single cell significant results
GINS2	1.25229e-10	-2.20533	0.005	0.063	3.49375e-06	ENSG00000131153	protein_coding	B vs other cells single cell significant results
NDC80	1.28214e-10	-1.58609	0.007	0.066	3.57703e-06	ENSG00000080986	protein_coding	B vs other cells single cell significant results
FAM234A	1.28452e-10	-1.09136	0.017	0.081	3.58368e-06	ENSG00000167930	protein_coding	B vs other cells single cell significant results
PTPN7	1.29182e-10	-0.943282	0.027	0.097	3.60404e-06	ENSG00000143851	protein_coding	B vs other cells single cell significant results
SUCNR1	1.30676e-10	-3.53891	0.002	0.064	3.64572e-06	ENSG00000198829	protein_coding	B vs other cells single cell significant results
CD84	1.31028e-10	-1.06647	0.057	0.156	3.65554e-06	ENSG00000066294	protein_coding	B vs other cells single cell significant results
DUSP3	1.32245e-10	-1.04482	0.025	0.097	3.68951e-06	ENSG00000108861	protein_coding	B vs other cells single cell significant results
SGK3	1.32407e-10	-0.993775	0.037	0.116	3.69401e-06	ENSG00000104205	protein_coding	B vs other cells single cell significant results
TTF2	1.34205e-10	-1.10648	0.035	0.115	3.74419e-06	ENSG00000116830	protein_coding	B vs other cells single cell significant results
EFR3A	1.3645e-10	0.889421	0.101	0.107	3.80681e-06	ENSG00000132294	protein_coding	B vs other cells single cell significant results
HSPA14	1.36571e-10	-0.583874	0.054	0.134	3.81018e-06	ENSG00000187522	protein_coding	B vs other cells single cell significant results
NCF2	1.38083e-10	-1.26915	0.05	0.15	3.85238e-06	ENSG00000116701	protein_coding	B vs other cells single cell significant results
CNIH4	1.39633e-10	-1.0289	0.042	0.128	3.89561e-06	ENSG00000143771	protein_coding	B vs other cells single cell significant results
COPB2	1.45152e-10	-1.09834	0.05	0.143	4.0496e-06	ENSG00000184432	protein_coding	B vs other cells single cell significant results
SEC61A1	1.45454e-10	-0.958425	0.037	0.115	4.05802e-06	ENSG00000058262	protein_coding	B vs other cells single cell significant results
PDE7A	1.49432e-10	0.985263	0.114	0.102	4.16899e-06	ENSG00000205268	protein_coding	B vs other cells single cell significant results
ARHGAP17	1.51209e-10	1.36613	0.084	0.062	4.21858e-06	ENSG00000288353	protein_coding	B vs other cells single cell significant results
ARHGAP17	1.51209e-10	1.36613	0.084	0.062	4.21858e-06	ENSG00000140750	protein_coding	B vs other cells single cell significant results
ATP13A3	1.51867e-10	-0.594234	0.037	0.106	4.23693e-06	ENSG00000133657	protein_coding	B vs other cells single cell significant results
NANS	1.53485e-10	-0.769716	0.022	0.084	4.28207e-06	ENSG00000095380	protein_coding	B vs other cells single cell significant results
EFHD2	1.5419e-10	-0.594278	0.079	0.17	4.30176e-06	ENSG00000142634	protein_coding	B vs other cells single cell significant results
DCTN3	1.5434e-10	-0.601448	0.037	0.102	4.30593e-06	ENSG00000137100	protein_coding	B vs other cells single cell significant results
SLC31A2	1.55017e-10	-3.54945	0.005	0.074	4.32483e-06	ENSG00000136867	protein_coding	B vs other cells single cell significant results
CENPE	1.6121e-10	-1.01779	0.02	0.089	4.49761e-06	ENSG00000138778	protein_coding	B vs other cells single cell significant results
ZRANB1	1.61893e-10	0.8679	0.084	0.084	4.51666e-06	ENSG00000019995	protein_coding	B vs other cells single cell significant results
FUT4	1.66572e-10	-1.49398	0.025	0.101	4.6472e-06	ENSG00000196371	protein_coding	B vs other cells single cell significant results
JAML	1.66881e-10	-1.61657	0.045	0.145	4.65581e-06	ENSG00000160593	protein_coding	B vs other cells single cell significant results
VAMP3	1.7107e-10	-1.60492	0.022	0.103	4.77269e-06	ENSG00000049245	protein_coding	B vs other cells single cell significant results
YTHDF3	1.71843e-10	-1.28983	0.032	0.117	4.79424e-06	ENSG00000185728	protein_coding	B vs other cells single cell significant results
PCBD1	1.73719e-10	-1.9789	0.007	0.069	4.84659e-06	ENSG00000166228	protein_coding	B vs other cells single cell significant results
GNG10	1.76832e-10	-0.856392	0.037	0.117	4.93343e-06	ENSG00000242616	protein_coding	B vs other cells single cell significant results
FBXL3	1.77615e-10	0.582964	0.059	0.089	4.95528e-06	ENSG00000005812	protein_coding	B vs other cells single cell significant results
SERPINB9	1.80037e-10	1.19314	0.077	0.08	5.02285e-06	ENSG00000170542	protein_coding	B vs other cells single cell significant results
TLE3	1.80324e-10	0.83792	0.097	0.097	5.03085e-06	ENSG00000140332	protein_coding	B vs other cells single cell significant results
NFIA	1.86032e-10	-2.40539	0.007	0.072	5.19011e-06	ENSG00000162599	protein_coding	B vs other cells single cell significant results
REXO2	1.89432e-10	-1.23721	0.04	0.128	5.28495e-06	ENSG00000076043	protein_coding	B vs other cells single cell significant results
SLC30A9	1.8962e-10	-0.877415	0.032	0.106	5.2902e-06	ENSG00000014824	protein_coding	B vs other cells single cell significant results
APOOL	1.98343e-10	0.858298	0.463	0.506	5.53357e-06	ENSG00000155008	protein_coding	B vs other cells single cell significant results
COA4	1.9867e-10	-0.617782	0.027	0.093	5.5427e-06	ENSG00000181924	protein_coding	B vs other cells single cell significant results
RPS19BP1	1.99785e-10	-0.64678	0.047	0.122	5.5738e-06	ENSG00000187051	protein_coding	B vs other cells single cell significant results
B3GNT5	2.01011e-10	-2.81227	0.007	0.075	5.608e-06	ENSG00000176597	protein_coding	B vs other cells single cell significant results
SECISBP2L	2.06755e-10	1.01544	0.114	0.105	5.76826e-06	ENSG00000138593	protein_coding	B vs other cells single cell significant results
MOCS2	2.08954e-10	0.743127	0.042	0.072	5.8296e-06	ENSG00000164172	protein_coding	B vs other cells single cell significant results
NEDD4	2.12847e-10	-2.72803	0.005	0.067	5.93821e-06	ENSG00000069869	protein_coding	B vs other cells single cell significant results
DMTF1	2.15605e-10	0.768949	0.114	0.119	6.01516e-06	ENSG00000135164	protein_coding	B vs other cells single cell significant results
APC	2.17372e-10	0.971171	0.124	0.117	6.06446e-06	ENSG00000134982	protein_coding	B vs other cells single cell significant results
SCIMP	2.17704e-10	1.53986	0.109	0.049	6.07371e-06	ENSG00000161929	protein_coding	B vs other cells single cell significant results
SEL1L	2.20789e-10	-0.618698	0.062	0.143	6.15979e-06	ENSG00000071537	protein_coding	B vs other cells single cell significant results
RPL26L1	2.36624e-10	-0.645309	0.05	0.124	6.60157e-06	ENSG00000037241	protein_coding	B vs other cells single cell significant results
TFEB	2.37215e-10	2.61266	0.05	0.016	6.61805e-06	ENSG00000112561	protein_coding	B vs other cells single cell significant results
CPA3	2.38286e-10	-3.66771	0.002	0.062	6.64794e-06	ENSG00000163751	protein_coding	B vs other cells single cell significant results
MCM2	2.52311e-10	-1.19993	0.007	0.059	7.03923e-06	ENSG00000073111	protein_coding	B vs other cells single cell significant results
DAXX	2.57617e-10	1.00993	0.082	0.081	7.18726e-06	ENSG00000206206	protein_coding	B vs other cells single cell significant results
DAXX	2.57617e-10	1.00993	0.082	0.081	7.18726e-06	ENSG00000227046	protein_coding	B vs other cells single cell significant results
DAXX	2.57617e-10	1.00993	0.082	0.081	7.18726e-06	ENSG00000231617	protein_coding	B vs other cells single cell significant results
DAXX	2.57617e-10	1.00993	0.082	0.081	7.18726e-06	ENSG00000206279	protein_coding	B vs other cells single cell significant results
DAXX	2.57617e-10	1.00993	0.082	0.081	7.18726e-06	ENSG00000204209	protein_coding	B vs other cells single cell significant results
COA6	2.58364e-10	-0.850871	0.037	0.112	7.20811e-06	ENSG00000168275	protein_coding	B vs other cells single cell significant results
MID1IP1	2.64517e-10	-1.82924	0.022	0.104	7.37976e-06	ENSG00000165175	protein_coding	B vs other cells single cell significant results
SCML2	2.67002e-10	-6.31643	0	0.049	7.44909e-06	ENSG00000102098	protein_coding	B vs other cells single cell significant results
CYB5B	2.67746e-10	0.595278	0.059	0.084	7.46985e-06	ENSG00000103018	protein_coding	B vs other cells single cell significant results
ZNF860	2.83635e-10	3.75056	0.037	0.006	7.91313e-06	ENSG00000197385	protein_coding	B vs other cells single cell significant results
SERPINB8	2.84554e-10	-2.29375	0.01	0.077	7.93878e-06	ENSG00000166401	protein_coding	B vs other cells single cell significant results
SRSF9	2.84558e-10	-0.597044	0.045	0.116	7.9389e-06	ENSG00000111786	protein_coding	B vs other cells single cell significant results
NBPF8	2.86003e-10	0.87888	0.094	0.092	7.97919e-06	ENSG00000270231	protein_coding	B vs other cells single cell significant results
EXOSC9	2.87186e-10	-1.07665	0.022	0.092	8.0122e-06	ENSG00000123737	protein_coding	B vs other cells single cell significant results
BOLA3	2.88431e-10	-1.21761	0.017	0.085	8.04694e-06	ENSG00000163170	protein_coding	B vs other cells single cell significant results
INIP	2.91919e-10	-0.660483	0.027	0.092	8.14425e-06	ENSG00000148153	protein_coding	B vs other cells single cell significant results
ZWINT	3.04671e-10	-0.957422	0.005	0.048	8.5e-06	ENSG00000122952	protein_coding	B vs other cells single cell significant results
LUC7L	3.07763e-10	0.709066	0.134	0.133	8.58627e-06	ENSG00000007392	protein_coding	B vs other cells single cell significant results
SNX29	3.1442e-10	1.48467	0.069	0.047	8.772e-06	ENSG00000048471	protein_coding	B vs other cells single cell significant results
CCNH	3.17653e-10	-0.628405	0.03	0.09	8.8622e-06	ENSG00000134480	protein_coding	B vs other cells single cell significant results
HDAC9	3.23176e-10	1.42585	0.094	0.066	9.01629e-06	ENSG00000048052	protein_coding	B vs other cells single cell significant results
LAGE3	3.25379e-10	-1.28106	0.017	0.083	9.07774e-06	ENSG00000196976	protein_coding	B vs other cells single cell significant results
C1orf21	3.29569e-10	-2.6278	0.007	0.07	9.19464e-06	ENSG00000116667	protein_coding	B vs other cells single cell significant results
LSM1	3.33966e-10	-0.709075	0.03	0.096	9.31732e-06	ENSG00000175324	protein_coding	B vs other cells single cell significant results
SSX2IP	3.46209e-10	-1.34631	0.015	0.075	9.65889e-06	ENSG00000117155	protein_coding	B vs other cells single cell significant results
ANKRD44	3.46463e-10	1.08826	0.139	0.106	9.66596e-06	ENSG00000065413	protein_coding	B vs other cells single cell significant results
CLSTN1	3.46644e-10	0.659809	0.074	0.089	9.67101e-06	ENSG00000171603	protein_coding	B vs other cells single cell significant results
TOB2	3.53907e-10	0.654157	0.079	0.1	9.87365e-06	ENSG00000183864	protein_coding	B vs other cells single cell significant results
FARSA	3.57543e-10	-1.47578	0.01	0.069	9.9751e-06	ENSG00000179115	protein_coding	B vs other cells single cell significant results
AP1AR	3.61582e-10	0.815522	0.05	0.066	1.00878e-05	ENSG00000138660	protein_coding	B vs other cells single cell significant results
EBP	3.67143e-10	-0.976343	0.02	0.082	1.02429e-05	ENSG00000147155	protein_coding	B vs other cells single cell significant results
EMC7	3.72213e-10	0.659574	0.047	0.067	1.03844e-05	ENSG00000134153	protein_coding	B vs other cells single cell significant results
C1QTNF4	3.77239e-10	-2.17133	0.007	0.065	1.05246e-05	ENSG00000284838	protein_coding	B vs other cells single cell significant results
C1QTNF4	3.77239e-10	-2.17133	0.007	0.065	1.05246e-05	ENSG00000172247	protein_coding	B vs other cells single cell significant results
AKR1B1	3.77624e-10	-0.690911	0.022	0.077	1.05353e-05	ENSG00000085662	protein_coding	B vs other cells single cell significant results
ARHGEF1	3.83911e-10	0.746836	0.089	0.092	1.07107e-05	ENSG00000076928	protein_coding	B vs other cells single cell significant results
INSR	3.88435e-10	-1.342	0.022	0.095	1.0837e-05	ENSG00000171105	protein_coding	B vs other cells single cell significant results
HPF1	3.89865e-10	-0.711556	0.025	0.09	1.08768e-05	ENSG00000056050	protein_coding	B vs other cells single cell significant results
PLSCR1	4.14585e-10	-1.21056	0.035	0.117	1.15665e-05	ENSG00000188313	protein_coding	B vs other cells single cell significant results
MS4A10	4.24246e-10	-6.89383	0	0.054	1.1836e-05	ENSG00000172689	protein_coding	B vs other cells single cell significant results
IMPACT	4.2681e-10	-1.68096	0.017	0.088	1.19076e-05	ENSG00000154059	protein_coding	B vs other cells single cell significant results
PLTP	4.54199e-10	-2.18867	0.01	0.077	1.26717e-05	ENSG00000100979	protein_coding	B vs other cells single cell significant results
CKAP2L	4.54851e-10	-6.01718	0	0.047	1.26899e-05	ENSG00000169607	protein_coding	B vs other cells single cell significant results
ERLIN2	4.61196e-10	-1.63015	0.017	0.089	1.28669e-05	ENSG00000147475	protein_coding	B vs other cells single cell significant results
SRBD1	4.67079e-10	-1.44576	0.017	0.085	1.3031e-05	ENSG00000068784	protein_coding	B vs other cells single cell significant results
KRCC1	4.76777e-10	0.706408	0.079	0.095	1.33016e-05	ENSG00000172086	protein_coding	B vs other cells single cell significant results
BLMH	4.82198e-10	-1.09994	0.02	0.083	1.34528e-05	ENSG00000108578	protein_coding	B vs other cells single cell significant results
ITGB3BP	4.8635e-10	-0.928779	0.035	0.107	1.35687e-05	ENSG00000142856	protein_coding	B vs other cells single cell significant results
PTRH2	4.90801e-10	-1.32992	0.01	0.067	1.36929e-05	ENSG00000141378	protein_coding	B vs other cells single cell significant results
EIF6	5.0951e-10	-0.975937	0.04	0.119	1.42148e-05	ENSG00000242372	protein_coding	B vs other cells single cell significant results
MZT1	5.12072e-10	-0.655226	0.022	0.08	1.42863e-05	ENSG00000204899	protein_coding	B vs other cells single cell significant results
CBL	5.1476e-10	-0.863628	0.054	0.144	1.43613e-05	ENSG00000110395	protein_coding	B vs other cells single cell significant results
NCAPG	5.16791e-10	-0.857495	0.012	0.066	1.4418e-05	ENSG00000109805	protein_coding	B vs other cells single cell significant results
ITPR1	5.19203e-10	0.704429	0.099	0.105	1.44853e-05	ENSG00000150995	protein_coding	B vs other cells single cell significant results
CSGALNACT1	5.31543e-10	2.32982	0.067	0.021	1.48295e-05	ENSG00000147408	protein_coding	B vs other cells single cell significant results
CPEB4	5.38252e-10	0.73694	0.072	0.095	1.50167e-05	ENSG00000113742	protein_coding	B vs other cells single cell significant results
SESTD1	5.40586e-10	1.04591	0.054	0.062	1.50818e-05	ENSG00000187231	protein_coding	B vs other cells single cell significant results
SRPRB	5.49218e-10	-0.704093	0.027	0.095	1.53226e-05	ENSG00000144867	protein_coding	B vs other cells single cell significant results
TMED7	5.51808e-10	-1.12805	0.025	0.092	1.53949e-05	ENSG00000134970	protein_coding	B vs other cells single cell significant results
TET3	5.53174e-10	-0.599826	0.035	0.102	1.5433e-05	ENSG00000187605	protein_coding	B vs other cells single cell significant results
F11R	5.55166e-10	-0.581184	0.03	0.093	1.54886e-05	ENSG00000158769	protein_coding	B vs other cells single cell significant results
ANO6	5.60721e-10	-1.57515	0.017	0.086	1.56436e-05	ENSG00000177119	protein_coding	B vs other cells single cell significant results
UGCG	5.60822e-10	1.54681	0.109	0.065	1.56464e-05	ENSG00000148154	protein_coding	B vs other cells single cell significant results
RNF141	5.84219e-10	1.19744	0.067	0.061	1.62991e-05	ENSG00000110315	protein_coding	B vs other cells single cell significant results
PRKD3	5.8451e-10	1.17172	0.089	0.079	1.63072e-05	ENSG00000115825	protein_coding	B vs other cells single cell significant results
ARHGDIA	5.8981e-10	-0.642922	0.054	0.131	1.64551e-05	ENSG00000141522	protein_coding	B vs other cells single cell significant results
CNTNAP2	5.94331e-10	5.42356	0.025	0.001	1.65812e-05	ENSG00000278728	protein_coding	B vs other cells single cell significant results
CNTNAP2	5.94331e-10	5.42356	0.025	0.001	1.65812e-05	ENSG00000174469	protein_coding	B vs other cells single cell significant results
ZNF428	5.96055e-10	-0.881237	0.027	0.09	1.66294e-05	ENSG00000131116	protein_coding	B vs other cells single cell significant results
MTAP	6.00048e-10	-0.61595	0.025	0.085	1.67407e-05	ENSG00000099810	protein_coding	B vs other cells single cell significant results
CEP120	6.0039e-10	1.17383	0.074	0.069	1.67503e-05	ENSG00000168944	protein_coding	B vs other cells single cell significant results
MED8	6.00459e-10	0.862386	0.032	0.053	1.67522e-05	ENSG00000159479	protein_coding	B vs other cells single cell significant results
RFC4	6.07321e-10	-0.745181	0.02	0.08	1.69437e-05	ENSG00000163918	protein_coding	B vs other cells single cell significant results
DGKZ	6.19438e-10	-2.46936	0.012	0.085	1.72817e-05	ENSG00000149091	protein_coding	B vs other cells single cell significant results
TNFRSF1A	6.27757e-10	-1.3285	0.022	0.095	1.75138e-05	ENSG00000067182	protein_coding	B vs other cells single cell significant results
KIF14	6.41362e-10	-2.13353	0.005	0.06	1.78934e-05	ENSG00000118193	protein_coding	B vs other cells single cell significant results
CCNA2	6.48016e-10	-1.47182	0.015	0.078	1.8079e-05	ENSG00000145386	protein_coding	B vs other cells single cell significant results
SLC39A3	6.6311e-10	-1.60002	0.017	0.085	1.85001e-05	ENSG00000141873	protein_coding	B vs other cells single cell significant results
SPIDR	6.89661e-10	-0.600563	0.042	0.115	1.92409e-05	ENSG00000164808	protein_coding	B vs other cells single cell significant results
TMEM106B	7.03129e-10	-0.898572	0.032	0.104	1.96166e-05	ENSG00000106460	protein_coding	B vs other cells single cell significant results
DTL	7.0687e-10	-3.03272	0.002	0.056	1.9721e-05	ENSG00000143476	protein_coding	B vs other cells single cell significant results
RCC1	7.22376e-10	-1.18213	0.017	0.078	2.01536e-05	ENSG00000180198	protein_coding	B vs other cells single cell significant results
NT5DC2	7.78558e-10	-6.22334	0	0.047	2.1721e-05	ENSG00000168268	protein_coding	B vs other cells single cell significant results
PRPS2	8.00809e-10	-0.769531	0.035	0.1	2.23418e-05	ENSG00000101911	protein_coding	B vs other cells single cell significant results
CCNT2	8.26554e-10	0.735482	0.116	0.117	2.306e-05	ENSG00000082258	protein_coding	B vs other cells single cell significant results
PLEKHJ1	8.408e-10	0.733472	0.064	0.078	2.34575e-05	ENSG00000104886	protein_coding	B vs other cells single cell significant results
STARD3NL	8.67259e-10	-1.0574	0.035	0.11	2.41956e-05	ENSG00000010270	protein_coding	B vs other cells single cell significant results
SCHIP1	8.69075e-10	-2.28486	0.01	0.077	2.42463e-05	ENSG00000151967	protein_coding	B vs other cells single cell significant results
CDKN3	8.76204e-10	-1.63506	0.005	0.057	2.44452e-05	ENSG00000100526	protein_coding	B vs other cells single cell significant results
RAB34	8.77617e-10	-1.75908	0.012	0.076	2.44846e-05	ENSG00000109113	protein_coding	B vs other cells single cell significant results
KDM5B	8.83991e-10	-0.64548	0.079	0.168	2.46625e-05	ENSG00000117139	protein_coding	B vs other cells single cell significant results
MIEN1	8.96356e-10	0.606131	0.064	0.082	2.50074e-05	ENSG00000141741	protein_coding	B vs other cells single cell significant results
DCLRE1C	9.00257e-10	0.649247	0.069	0.09	2.51163e-05	ENSG00000152457	protein_coding	B vs other cells single cell significant results
SCAMP1	9.02765e-10	-0.62549	0.05	0.119	2.51862e-05	ENSG00000085365	protein_coding	B vs other cells single cell significant results
POLQ	9.5282e-10	-2.35181	0.005	0.059	2.65827e-05	ENSG00000051341	protein_coding	B vs other cells single cell significant results
TPMT	9.58324e-10	-1.19026	0.017	0.082	2.67363e-05	ENSG00000137364	protein_coding	B vs other cells single cell significant results
PDE4B	9.82437e-10	1.00649	0.188	0.142	2.7409e-05	ENSG00000184588	protein_coding	B vs other cells single cell significant results
CYSLTR1	1.02468e-09	1.13998	0.092	0.08	2.85876e-05	ENSG00000173198	protein_coding	B vs other cells single cell significant results
ZNF84	1.03581e-09	1.05978	0.064	0.066	2.88982e-05	ENSG00000198040	protein_coding	B vs other cells single cell significant results
NFKBID	1.04108e-09	2.44194	0.047	0.016	2.90451e-05	ENSG00000167604	protein_coding	B vs other cells single cell significant results
TYW3	1.04359e-09	-0.856267	0.027	0.091	2.91152e-05	ENSG00000162623	protein_coding	B vs other cells single cell significant results
RDX	1.06298e-09	-1.06397	0.052	0.143	2.9656e-05	ENSG00000137710	protein_coding	B vs other cells single cell significant results
DLGAP5	1.07791e-09	-3.28485	0.005	0.063	3.00726e-05	ENSG00000126787	protein_coding	B vs other cells single cell significant results
CCDC91	1.09916e-09	0.925741	0.094	0.097	3.06655e-05	ENSG00000123106	protein_coding	B vs other cells single cell significant results
FKBP2	1.11664e-09	-1.52144	0.027	0.106	3.11532e-05	ENSG00000173486	protein_coding	B vs other cells single cell significant results
LAMTOR3	1.11734e-09	-1.40459	0.022	0.093	3.11726e-05	ENSG00000109270	protein_coding	B vs other cells single cell significant results
ATOX1	1.12761e-09	-0.732288	0.035	0.099	3.14592e-05	ENSG00000177556	protein_coding	B vs other cells single cell significant results
TECR	1.13038e-09	-0.851835	0.02	0.077	3.15366e-05	ENSG00000099797	protein_coding	B vs other cells single cell significant results
GXYLT1	1.13705e-09	0.683415	0.032	0.056	3.17224e-05	ENSG00000151233	protein_coding	B vs other cells single cell significant results
MCMBP	1.14031e-09	-0.608317	0.045	0.111	3.18135e-05	ENSG00000197771	protein_coding	B vs other cells single cell significant results
MFSD14B	1.14086e-09	-1.5811	0.007	0.063	3.18289e-05	ENSG00000148110	protein_coding	B vs other cells single cell significant results
RUBCN	1.14231e-09	1.54598	0.082	0.05	3.18692e-05	ENSG00000145016	protein_coding	B vs other cells single cell significant results
SETDB2	1.15996e-09	-0.617231	0.045	0.113	3.23617e-05	ENSG00000136169	protein_coding	B vs other cells single cell significant results
UBE2Q1	1.16083e-09	0.585951	0.072	0.106	3.23861e-05	ENSG00000160714	protein_coding	B vs other cells single cell significant results
CLPP	1.16983e-09	-1.60681	0.015	0.079	3.26372e-05	ENSG00000125656	protein_coding	B vs other cells single cell significant results
EFCAB2	1.19579e-09	-1.69089	0.012	0.076	3.33613e-05	ENSG00000203666	protein_coding	B vs other cells single cell significant results
FAM216A	1.20106e-09	-0.871739	0.035	0.104	3.35084e-05	ENSG00000204856	protein_coding	B vs other cells single cell significant results
MRPL36	1.20858e-09	-1.08788	0.027	0.096	3.37182e-05	ENSG00000171421	protein_coding	B vs other cells single cell significant results
CHCHD10	1.23138e-09	0.651362	0.042	0.059	3.43544e-05	ENSG00000250479	protein_coding	B vs other cells single cell significant results
CHCHD10	1.23138e-09	0.651362	0.042	0.059	3.43544e-05	ENSG00000273607	protein_coding	B vs other cells single cell significant results
IL6ST	1.27173e-09	-0.943553	0.05	0.131	3.54801e-05	ENSG00000134352	protein_coding	B vs other cells single cell significant results
ADA	1.29446e-09	-0.802053	0.01	0.062	3.61142e-05	ENSG00000196839	protein_coding	B vs other cells single cell significant results
AMFR	1.31121e-09	0.915663	0.062	0.072	3.65815e-05	ENSG00000159461	protein_coding	B vs other cells single cell significant results
FAM193A	1.32115e-09	0.847856	0.069	0.079	3.68586e-05	ENSG00000125386	protein_coding	B vs other cells single cell significant results
TIMM17A	1.34452e-09	-0.811686	0.027	0.087	3.75107e-05	ENSG00000134375	protein_coding	B vs other cells single cell significant results
ST3GAL5	1.36048e-09	2.22912	0.072	0.027	3.79561e-05	ENSG00000115525	protein_coding	B vs other cells single cell significant results
NCAPD2	1.36559e-09	-1.0505	0.027	0.095	3.80987e-05	ENSG00000010292	protein_coding	B vs other cells single cell significant results
KNTC1	1.3934e-09	-0.908884	0.022	0.087	3.88746e-05	ENSG00000184445	protein_coding	B vs other cells single cell significant results
TRMT6	1.39365e-09	-0.747305	0.032	0.098	3.88814e-05	ENSG00000089195	protein_coding	B vs other cells single cell significant results
KDM6B	1.39842e-09	1.04458	0.094	0.076	3.90146e-05	ENSG00000132510	protein_coding	B vs other cells single cell significant results
RAB18	1.41278e-09	-0.925587	0.04	0.116	3.94151e-05	ENSG00000099246	protein_coding	B vs other cells single cell significant results
PIGBOS1	1.41821e-09	-0.675407	0.04	0.107	3.95668e-05	ENSG00000225973	protein_coding	B vs other cells single cell significant results
MDK	1.41823e-09	-2.17773	0.005	0.059	3.95672e-05	ENSG00000110492	protein_coding	B vs other cells single cell significant results
MYO1F	1.43841e-09	-0.847223	0.059	0.148	4.01303e-05	ENSG00000142347	protein_coding	B vs other cells single cell significant results
DNTTIP1	1.47144e-09	-0.894583	0.022	0.081	4.10516e-05	ENSG00000101457	protein_coding	B vs other cells single cell significant results
LRRK1	1.48455e-09	0.998677	0.077	0.076	4.14175e-05	ENSG00000154237	protein_coding	B vs other cells single cell significant results
POP5	1.49012e-09	-0.893644	0.02	0.078	4.15728e-05	ENSG00000167272	protein_coding	B vs other cells single cell significant results
API5	1.55314e-09	-1.15374	0.032	0.108	4.3331e-05	ENSG00000166181	protein_coding	B vs other cells single cell significant results
PPP1R14B	1.57127e-09	-0.788206	0.015	0.064	4.38369e-05	ENSG00000173457	protein_coding	B vs other cells single cell significant results
TSC22D1	1.59717e-09	-1.36212	0.027	0.105	4.45594e-05	ENSG00000102804	protein_coding	B vs other cells single cell significant results
MT2A	1.64663e-09	-2.13541	0.012	0.085	4.59395e-05	ENSG00000125148	protein_coding	B vs other cells single cell significant results
MTURN	1.67051e-09	-0.947416	0.022	0.085	4.66056e-05	ENSG00000180354	protein_coding	B vs other cells single cell significant results
NUF2	1.67882e-09	-1.88368	0.007	0.062	4.68374e-05	ENSG00000143228	protein_coding	B vs other cells single cell significant results
NUP88	1.6834e-09	0.767842	0.069	0.082	4.69651e-05	ENSG00000108559	protein_coding	B vs other cells single cell significant results
MPDU1	1.69103e-09	-1.25272	0.022	0.094	4.71781e-05	ENSG00000129255	protein_coding	B vs other cells single cell significant results
MICAL3	1.70525e-09	2.33288	0.045	0.022	4.75747e-05	ENSG00000243156	protein_coding	B vs other cells single cell significant results
CCNE2	1.71097e-09	-1.23969	0.007	0.057	4.77343e-05	ENSG00000175305	protein_coding	B vs other cells single cell significant results
HLA-DRB5	1.73233e-09	0.811026	0.252	0.199	4.83304e-05	ENSG00000198502	protein_coding	B vs other cells single cell significant results
CTSW	1.82604e-09	-1.62172	0.012	0.077	5.09448e-05	ENSG00000172543	protein_coding	B vs other cells single cell significant results
CEP95	1.84209e-09	0.792691	0.104	0.106	5.13925e-05	ENSG00000258890	protein_coding	B vs other cells single cell significant results
ESCO2	1.84795e-09	-2.78149	0.005	0.061	5.15559e-05	ENSG00000171320	protein_coding	B vs other cells single cell significant results
AKR7A2	1.88872e-09	-1.20918	0.022	0.087	5.26933e-05	ENSG00000053371	protein_coding	B vs other cells single cell significant results
CARD16	1.9109e-09	-0.716982	0.057	0.142	5.33123e-05	ENSG00000204397	protein_coding	B vs other cells single cell significant results
RPS6KC1	1.93354e-09	-0.882601	0.012	0.061	5.39439e-05	ENSG00000136643	protein_coding	B vs other cells single cell significant results
KCTD12	1.9356e-09	-1.22642	0.035	0.117	5.40014e-05	ENSG00000178695	protein_coding	B vs other cells single cell significant results
MND1	1.94353e-09	-2.47159	0.005	0.059	5.42226e-05	ENSG00000121211	protein_coding	B vs other cells single cell significant results
VPS25	1.94649e-09	-1.06918	0.022	0.083	5.43051e-05	ENSG00000131475	protein_coding	B vs other cells single cell significant results
MRPL40	1.96708e-09	0.649346	0.074	0.095	5.48794e-05	ENSG00000185608	protein_coding	B vs other cells single cell significant results
MRPS28	1.96921e-09	-0.738879	0.047	0.12	5.49389e-05	ENSG00000147586	protein_coding	B vs other cells single cell significant results
MTHFD2L	1.98657e-09	-1.76593	0.017	0.087	5.54233e-05	ENSG00000163738	protein_coding	B vs other cells single cell significant results
COMMD7	1.99244e-09	-0.737802	0.069	0.154	5.55869e-05	ENSG00000149600	protein_coding	B vs other cells single cell significant results
IL6	2.00546e-09	7.15257	0.017	0	5.59502e-05	ENSG00000136244	protein_coding	B vs other cells single cell significant results
CDC6	2.01103e-09	-2.99004	0.002	0.055	5.61057e-05	ENSG00000094804	protein_coding	B vs other cells single cell significant results
LAPTM4B	2.02989e-09	-3.22717	0.002	0.055	5.6632e-05	ENSG00000104341	protein_coding	B vs other cells single cell significant results
TMEM170B	2.04083e-09	-1.75038	0.025	0.101	5.6937e-05	ENSG00000205269	protein_coding	B vs other cells single cell significant results
NIPA2	2.07883e-09	0.801921	0.064	0.079	5.79973e-05	ENSG00000140157	protein_coding	B vs other cells single cell significant results
HSD17B4	2.12858e-09	-0.692031	0.04	0.11	5.93853e-05	ENSG00000133835	protein_coding	B vs other cells single cell significant results
VPS51	2.17998e-09	0.628435	0.047	0.067	6.08191e-05	ENSG00000149823	protein_coding	B vs other cells single cell significant results
GSAP	2.20815e-09	1.31953	0.087	0.071	6.16052e-05	ENSG00000186088	protein_coding	B vs other cells single cell significant results
ACY3	2.22613e-09	2.2264	0.079	0.027	6.21067e-05	ENSG00000132744	protein_coding	B vs other cells single cell significant results
FARSB	2.23659e-09	-1.60867	0.017	0.086	6.23986e-05	ENSG00000116120	protein_coding	B vs other cells single cell significant results
CFP	2.23978e-09	-1.14754	0.032	0.107	6.24877e-05	ENSG00000126759	protein_coding	B vs other cells single cell significant results
CDT1	2.25696e-09	-2.96053	0.002	0.054	6.2967e-05	ENSG00000167513	protein_coding	B vs other cells single cell significant results
CCNG2	2.2714e-09	1.29705	0.099	0.068	6.33698e-05	ENSG00000138764	protein_coding	B vs other cells single cell significant results
DCAF13	2.30838e-09	-1.06255	0.022	0.088	6.44014e-05	ENSG00000164934	protein_coding	B vs other cells single cell significant results
MICAL1	2.36172e-09	0.663347	0.097	0.104	6.58895e-05	ENSG00000135596	protein_coding	B vs other cells single cell significant results
GNS	2.49045e-09	-1.55162	0.022	0.093	6.9481e-05	ENSG00000135677	protein_coding	B vs other cells single cell significant results
GON4L	2.50909e-09	0.625989	0.067	0.088	7.00011e-05	ENSG00000116580	protein_coding	B vs other cells single cell significant results
IFI30	2.54927e-09	-1.25837	0.079	0.191	7.11221e-05	ENSG00000216490	protein_coding	B vs other cells single cell significant results
NUCB1	2.5784e-09	-0.776556	0.04	0.108	7.19349e-05	ENSG00000104805	protein_coding	B vs other cells single cell significant results
APAF1	2.60474e-09	-0.985655	0.032	0.103	7.26698e-05	ENSG00000120868	protein_coding	B vs other cells single cell significant results
CCDC191	2.628e-09	2.26124	0.052	0.021	7.33186e-05	ENSG00000163617	protein_coding	B vs other cells single cell significant results
VPS37B	2.67523e-09	0.881004	0.077	0.078	7.46363e-05	ENSG00000139722	protein_coding	B vs other cells single cell significant results
MLC1	2.72661e-09	-0.672147	0.017	0.069	7.60696e-05	ENSG00000100427	protein_coding	B vs other cells single cell significant results
PHF1	2.73221e-09	1.61916	0.074	0.047	7.6226e-05	ENSG00000225553	protein_coding	B vs other cells single cell significant results
PHF1	2.73221e-09	1.61916	0.074	0.047	7.6226e-05	ENSG00000112511	protein_coding	B vs other cells single cell significant results
NLRP3	2.7423e-09	-1.68353	0.01	0.067	7.65075e-05	ENSG00000162711	protein_coding	B vs other cells single cell significant results
CES1	2.77663e-09	-6.50699	0	0.045	7.74653e-05	ENSG00000262243	protein_coding	B vs other cells single cell significant results
CES1	2.77663e-09	-6.50699	0	0.045	7.74653e-05	ENSG00000198848	protein_coding	B vs other cells single cell significant results
ZBTB18	2.82543e-09	1.44598	0.092	0.055	7.88267e-05	ENSG00000179456	protein_coding	B vs other cells single cell significant results
ABCA1	2.85928e-09	1.66592	0.057	0.035	7.97711e-05	ENSG00000165029	protein_coding	B vs other cells single cell significant results
NPAT	2.88843e-09	0.729344	0.064	0.084	8.05844e-05	ENSG00000149308	protein_coding	B vs other cells single cell significant results
SOCS2	2.92351e-09	-2.50133	0.01	0.077	8.1563e-05	ENSG00000120833	protein_coding	B vs other cells single cell significant results
TPGS2	2.93794e-09	-0.70224	0.04	0.106	8.19655e-05	ENSG00000134779	protein_coding	B vs other cells single cell significant results
TGIF2	3.13664e-09	0.892002	0.067	0.079	8.7509e-05	ENSG00000118707	protein_coding	B vs other cells single cell significant results
LATS2	3.28123e-09	-1.2427	0.022	0.091	9.15429e-05	ENSG00000150457	protein_coding	B vs other cells single cell significant results
CARS2	3.34098e-09	-1.24885	0.015	0.074	9.32101e-05	ENSG00000134905	protein_coding	B vs other cells single cell significant results
EBF1	3.43671e-09	2.80866	0.052	0.01	9.58807e-05	ENSG00000164330	protein_coding	B vs other cells single cell significant results
UHRF2	3.50169e-09	0.891613	0.064	0.076	9.76936e-05	ENSG00000147854	protein_coding	B vs other cells single cell significant results
SLC26A2	3.54308e-09	-1.02043	0.02	0.076	9.88483e-05	ENSG00000155850	protein_coding	B vs other cells single cell significant results
KCNE3	3.54604e-09	-2.58399	0.007	0.07	9.89309e-05	ENSG00000175538	protein_coding	B vs other cells single cell significant results
IL1B	3.61425e-09	-3.67336	0.002	0.058	0.000100834	ENSG00000125538	protein_coding	B vs other cells single cell significant results
HAUS2	3.62918e-09	-1.53752	0.022	0.092	0.00010125	ENSG00000137814	protein_coding	B vs other cells single cell significant results
TMCO3	3.63006e-09	-0.957783	0.025	0.085	0.000101275	ENSG00000150403	protein_coding	B vs other cells single cell significant results
TCF3	3.63987e-09	1.02347	0.084	0.085	0.000101549	ENSG00000071564	protein_coding	B vs other cells single cell significant results
TBC1D10C	3.68213e-09	1.29669	0.119	0.074	0.000102728	ENSG00000175463	protein_coding	B vs other cells single cell significant results
SP140L	3.7533e-09	0.935745	0.109	0.098	0.000104713	ENSG00000185404	protein_coding	B vs other cells single cell significant results
YIF1B	3.78445e-09	-1.14228	0.012	0.063	0.000105582	ENSG00000167645	protein_coding	B vs other cells single cell significant results
ATP23	3.80355e-09	-1.76003	0.01	0.066	0.000106115	ENSG00000262145	protein_coding	B vs other cells single cell significant results
ATP23	3.80355e-09	-1.76003	0.01	0.066	0.000106115	ENSG00000166896	protein_coding	B vs other cells single cell significant results
KIFAP3	3.93133e-09	-0.798857	0.015	0.065	0.00010968	ENSG00000075945	protein_coding	B vs other cells single cell significant results
CERS2	4.09019e-09	-0.796803	0.025	0.083	0.000114112	ENSG00000143418	protein_coding	B vs other cells single cell significant results
PARL	4.14181e-09	-0.852446	0.042	0.119	0.000115552	ENSG00000175193	protein_coding	B vs other cells single cell significant results
YTHDC2	4.17461e-09	0.932266	0.072	0.08	0.000116468	ENSG00000047188	protein_coding	B vs other cells single cell significant results
GPAA1	4.29825e-09	-2.02662	0.007	0.061	0.000119917	ENSG00000197858	protein_coding	B vs other cells single cell significant results
CYFIP2	4.34572e-09	1.34954	0.114	0.07	0.000121241	ENSG00000055163	protein_coding	B vs other cells single cell significant results
SHCBP1	4.34965e-09	-0.768699	0.015	0.065	0.000121351	ENSG00000171241	protein_coding	B vs other cells single cell significant results
CMAS	4.36054e-09	-1.12214	0.03	0.101	0.000121655	ENSG00000111726	protein_coding	B vs other cells single cell significant results
PLA2G12A	4.41267e-09	-2.26869	0.007	0.065	0.000123109	ENSG00000123739	protein_coding	B vs other cells single cell significant results
RNF41	4.46547e-09	0.745142	0.064	0.076	0.000124582	ENSG00000181852	protein_coding	B vs other cells single cell significant results
FAM53B	4.54045e-09	1.62815	0.052	0.039	0.000126674	ENSG00000189319	protein_coding	B vs other cells single cell significant results
VPS13B	4.59071e-09	0.849352	0.079	0.092	0.000128076	ENSG00000132549	protein_coding	B vs other cells single cell significant results
UIMC1	4.59513e-09	0.613122	0.094	0.113	0.000128199	ENSG00000087206	protein_coding	B vs other cells single cell significant results
SLC50A1	4.60307e-09	0.849432	0.062	0.068	0.000128421	ENSG00000169241	protein_coding	B vs other cells single cell significant results
STT3A	4.69966e-09	-0.85293	0.027	0.09	0.000131116	ENSG00000134910	protein_coding	B vs other cells single cell significant results
PDLIM1	4.75628e-09	0.776024	0.067	0.072	0.000132695	ENSG00000107438	protein_coding	B vs other cells single cell significant results
RFC5	4.77865e-09	-0.59852	0.01	0.053	0.00013332	ENSG00000111445	protein_coding	B vs other cells single cell significant results
MRPL24	4.77952e-09	-2.44139	0.012	0.08	0.000133344	ENSG00000143314	protein_coding	B vs other cells single cell significant results
NME4	4.79584e-09	-0.779238	0.035	0.097	0.000133799	ENSG00000103202	protein_coding	B vs other cells single cell significant results
CSNK2A3	4.92401e-09	0.759284	0.025	0.04	0.000137375	ENSG00000254598	protein_coding	B vs other cells single cell significant results
ZBED4	4.95744e-09	-1.67178	0.01	0.065	0.000138308	ENSG00000100426	protein_coding	B vs other cells single cell significant results
BTG2	4.98985e-09	0.980757	0.144	0.107	0.000139212	ENSG00000159388	protein_coding	B vs other cells single cell significant results
DSN1	5.13787e-09	-0.915368	0.007	0.056	0.000143341	ENSG00000149636	protein_coding	B vs other cells single cell significant results
CSF1R	5.16212e-09	-0.758775	0.01	0.056	0.000144018	ENSG00000182578	protein_coding	B vs other cells single cell significant results
RGCC	5.1633e-09	-0.859301	0.05	0.125	0.000144051	ENSG00000102760	protein_coding	B vs other cells single cell significant results
NKG7	5.23432e-09	-3.40039	0.005	0.062	0.000146032	ENSG00000105374	protein_coding	B vs other cells single cell significant results
TRH	5.32384e-09	-6.6875	0	0.044	0.00014853	ENSG00000170893	protein_coding	B vs other cells single cell significant results
RAD51C	5.3558e-09	-2.04872	0.007	0.062	0.000149421	ENSG00000108384	protein_coding	B vs other cells single cell significant results
APMAP	5.37679e-09	-1.80514	0.012	0.073	0.000150007	ENSG00000101474	protein_coding	B vs other cells single cell significant results
TCTA	5.39582e-09	1.16014	0.042	0.046	0.000150538	ENSG00000145022	protein_coding	B vs other cells single cell significant results
ST8SIA6	5.65719e-09	-0.860579	0.032	0.096	0.00015783	ENSG00000148488	protein_coding	B vs other cells single cell significant results
IER5	5.67023e-09	0.961652	0.077	0.067	0.000158194	ENSG00000162783	protein_coding	B vs other cells single cell significant results
CCNY	5.74449e-09	-0.696772	0.052	0.124	0.000160265	ENSG00000108100	protein_coding	B vs other cells single cell significant results
PHTF2	5.80237e-09	1.11072	0.089	0.075	0.00016188	ENSG00000006576	protein_coding	B vs other cells single cell significant results
STAT2	5.92507e-09	0.772783	0.097	0.096	0.000165304	ENSG00000170581	protein_coding	B vs other cells single cell significant results
CD151	5.94521e-09	-0.801464	0.02	0.072	0.000165865	ENSG00000177697	protein_coding	B vs other cells single cell significant results
TOMM70	5.9596e-09	-1.39999	0.022	0.089	0.000166267	ENSG00000154174	protein_coding	B vs other cells single cell significant results
EPS15L1	6.05182e-09	1.11543	0.047	0.06	0.00016884	ENSG00000127527	protein_coding	B vs other cells single cell significant results
RAB4A	6.45411e-09	-0.709491	0.037	0.102	0.000180063	ENSG00000168118	protein_coding	B vs other cells single cell significant results
CD180	6.45969e-09	1.81511	0.064	0.038	0.000180219	ENSG00000134061	protein_coding	B vs other cells single cell significant results
ZNF430	6.51865e-09	1.09749	0.079	0.074	0.000181864	ENSG00000278780	protein_coding	B vs other cells single cell significant results
ZNF430	6.51865e-09	1.09749	0.079	0.074	0.000181864	ENSG00000118620	protein_coding	B vs other cells single cell significant results
NOTCH2	6.64656e-09	0.882394	0.067	0.071	0.000185433	ENSG00000134250	protein_coding	B vs other cells single cell significant results
TMEM19	6.67339e-09	0.907604	0.077	0.077	0.000186181	ENSG00000139291	protein_coding	B vs other cells single cell significant results
NUDCD1	6.72611e-09	-0.992127	0.03	0.096	0.000187652	ENSG00000120526	protein_coding	B vs other cells single cell significant results
VEZT	6.80265e-09	0.592716	0.069	0.091	0.000189787	ENSG00000028203	protein_coding	B vs other cells single cell significant results
ARL2	6.81501e-09	-0.744486	0.025	0.086	0.000190132	ENSG00000213465	protein_coding	B vs other cells single cell significant results
ZNF280B	6.85588e-09	1.22127	0.037	0.041	0.000191272	ENSG00000275004	protein_coding	B vs other cells single cell significant results
ZNF280B	6.85588e-09	1.22127	0.037	0.041	0.000191272	ENSG00000277421	protein_coding	B vs other cells single cell significant results
ARMC10	6.89062e-09	-0.993878	0.02	0.077	0.000192241	ENSG00000282813	protein_coding	B vs other cells single cell significant results
ARMC10	6.89062e-09	-0.993878	0.02	0.077	0.000192241	ENSG00000170632	protein_coding	B vs other cells single cell significant results
STAB1	6.93576e-09	-1.49039	0.017	0.08	0.000193501	ENSG00000010327	protein_coding	B vs other cells single cell significant results
ATP2A3	6.97013e-09	1.07554	0.072	0.065	0.00019446	ENSG00000074370	protein_coding	B vs other cells single cell significant results
NFYC	7.04438e-09	0.895359	0.042	0.05	0.000196531	ENSG00000066136	protein_coding	B vs other cells single cell significant results
MAD2L2	7.16092e-09	-0.737832	0.017	0.069	0.000199783	ENSG00000116670	protein_coding	B vs other cells single cell significant results
TPD52L2	7.16233e-09	-0.917455	0.025	0.083	0.000199822	ENSG00000101150	protein_coding	B vs other cells single cell significant results
CEP83	7.38676e-09	0.659032	0.059	0.08	0.000206083	ENSG00000173588	protein_coding	B vs other cells single cell significant results
IGSF6	7.40186e-09	-1.1104	0.042	0.122	0.000206505	ENSG00000283934	protein_coding	B vs other cells single cell significant results
IGSF6	7.40186e-09	-1.1104	0.042	0.122	0.000206505	ENSG00000140749	protein_coding	B vs other cells single cell significant results
MRPL58	7.72657e-09	-0.765855	0.015	0.061	0.000215564	ENSG00000167862	protein_coding	B vs other cells single cell significant results
CXCL8	7.79184e-09	-3.72478	0.03	0.112	0.000217384	ENSG00000169429	protein_coding	B vs other cells single cell significant results
GPR183	7.85454e-09	0.86429	0.208	0.166	0.000219134	ENSG00000169508	protein_coding	B vs other cells single cell significant results
HOXA10	7.93579e-09	-0.843033	0.037	0.103	0.000221401	ENSG00000253293	protein_coding	B vs other cells single cell significant results
CTSZ	8.0104e-09	0.622763	0.057	0.074	0.000223482	ENSG00000101160	protein_coding	B vs other cells single cell significant results
GOSR1	8.14681e-09	0.622536	0.067	0.086	0.000227288	ENSG00000108587	protein_coding	B vs other cells single cell significant results
PSMD11	8.14884e-09	-0.635293	0.042	0.103	0.000227345	ENSG00000108671	protein_coding	B vs other cells single cell significant results
PLPBP	8.23177e-09	-0.664182	0.054	0.127	0.000229658	ENSG00000147471	protein_coding	B vs other cells single cell significant results
BDH2	8.26722e-09	-0.797925	0.015	0.062	0.000230647	ENSG00000164039	protein_coding	B vs other cells single cell significant results
MPST	8.27679e-09	-0.847471	0.027	0.087	0.000230914	ENSG00000128309	protein_coding	B vs other cells single cell significant results
TTK	8.38096e-09	-2.30597	0.005	0.055	0.00023382	ENSG00000112742	protein_coding	B vs other cells single cell significant results
SLC43A3	8.39423e-09	-0.793228	0.017	0.067	0.000234191	ENSG00000134802	protein_coding	B vs other cells single cell significant results
FCER2	8.60896e-09	2.96646	0.042	0.009	0.000240181	ENSG00000104921	protein_coding	B vs other cells single cell significant results
CENPS	8.79817e-09	-1.66826	0.012	0.07	0.00024546	ENSG00000175279	protein_coding	B vs other cells single cell significant results
SIPA1L1	8.86551e-09	1.72852	0.069	0.038	0.000247339	ENSG00000197555	protein_coding	B vs other cells single cell significant results
HENMT1	9.2514e-09	-1.58635	0.007	0.058	0.000258105	ENSG00000162639	protein_coding	B vs other cells single cell significant results
TFPI	9.29137e-09	-1.16275	0.032	0.108	0.00025922	ENSG00000003436	protein_coding	B vs other cells single cell significant results
THAP5	9.60673e-09	0.962984	0.072	0.073	0.000268018	ENSG00000177683	protein_coding	B vs other cells single cell significant results
KLHL23	9.67966e-09	-3.33501	0.002	0.053	0.000270053	ENSG00000213160	protein_coding	B vs other cells single cell significant results
DSP	9.68281e-09	7.52022	0.017	0	0.000270141	ENSG00000096696	protein_coding	B vs other cells single cell significant results
FASTKD1	9.85946e-09	-0.918872	0.022	0.083	0.000275069	ENSG00000138399	protein_coding	B vs other cells single cell significant results
CCL5	9.89279e-09	-1.69642	0.037	0.121	0.000275999	ENSG00000274233	protein_coding	B vs other cells single cell significant results
CCL5	9.89279e-09	-1.69642	0.037	0.121	0.000275999	ENSG00000271503	protein_coding	B vs other cells single cell significant results
TSPAN13	9.94479e-09	1.16706	0.035	0.035	0.00027745	ENSG00000106537	protein_coding	B vs other cells single cell significant results
GSK3B	9.96997e-09	-0.813748	0.025	0.082	0.000278152	ENSG00000082701	protein_coding	B vs other cells single cell significant results
FADS2	9.98284e-09	-1.54764	0.01	0.06	0.000278511	ENSG00000134824	protein_coding	B vs other cells single cell significant results
MXI1	1.01946e-08	0.586832	0.069	0.092	0.000284419	ENSG00000119950	protein_coding	B vs other cells single cell significant results
KIF13A	1.02262e-08	-1.68905	0.007	0.057	0.000285301	ENSG00000137177	protein_coding	B vs other cells single cell significant results
CTDSP2	1.04552e-08	-1.77178	0.015	0.078	0.000291691	ENSG00000175215	protein_coding	B vs other cells single cell significant results
NFIX	1.06387e-08	-0.614975	0.027	0.079	0.000296808	ENSG00000008441	protein_coding	B vs other cells single cell significant results
PRKCI	1.10683e-08	-1.72195	0.012	0.071	0.000308794	ENSG00000163558	protein_coding	B vs other cells single cell significant results
RETN	1.12659e-08	-2.70127	0.007	0.064	0.000314306	ENSG00000104918	protein_coding	B vs other cells single cell significant results
NBPF10	1.13621e-08	1.18209	0.109	0.078	0.000316991	ENSG00000271425	protein_coding	B vs other cells single cell significant results
EIF2D	1.13957e-08	-0.585751	0.03	0.084	0.00031793	ENSG00000143486	protein_coding	B vs other cells single cell significant results
MTHFD1	1.15399e-08	-0.984603	0.027	0.09	0.00032195	ENSG00000100714	protein_coding	B vs other cells single cell significant results
ZNF138	1.1683e-08	1.08328	0.062	0.06	0.000325943	ENSG00000197008	protein_coding	B vs other cells single cell significant results
LTB4R	1.1751e-08	-0.839736	0.032	0.095	0.000327842	ENSG00000285456	protein_coding	B vs other cells single cell significant results
LTB4R	1.1751e-08	-0.839736	0.032	0.095	0.000327842	ENSG00000213903	protein_coding	B vs other cells single cell significant results
RUFY3	1.17661e-08	1.08407	0.092	0.084	0.000328261	ENSG00000018189	protein_coding	B vs other cells single cell significant results
MCUB	1.18881e-08	0.818857	0.126	0.116	0.000331665	ENSG00000005059	protein_coding	B vs other cells single cell significant results
OMA1	1.2111e-08	0.793723	0.052	0.067	0.000337886	ENSG00000162600	protein_coding	B vs other cells single cell significant results
AARSD1	1.21631e-08	0.727771	0.045	0.061	0.000339339	ENSG00000266967	protein_coding	B vs other cells single cell significant results
TOMM34	1.23247e-08	0.830092	0.025	0.04	0.000343846	ENSG00000025772	protein_coding	B vs other cells single cell significant results
STX18	1.23548e-08	-0.869344	0.022	0.075	0.000344687	ENSG00000168818	protein_coding	B vs other cells single cell significant results
EGR1	1.24138e-08	-0.749681	0.059	0.139	0.000346332	ENSG00000120738	protein_coding	B vs other cells single cell significant results
DEPDC1B	1.27234e-08	-5.59285	0	0.039	0.00035497	ENSG00000035499	protein_coding	B vs other cells single cell significant results
FPR1	1.28178e-08	-6.79474	0	0.044	0.000357603	ENSG00000171051	protein_coding	B vs other cells single cell significant results
PCGF5	1.28389e-08	0.832015	0.089	0.088	0.000358194	ENSG00000180628	protein_coding	B vs other cells single cell significant results
TOR3A	1.30621e-08	1.14165	0.057	0.049	0.00036442	ENSG00000186283	protein_coding	B vs other cells single cell significant results
TCEAL9	1.32131e-08	-2.66008	0.005	0.057	0.000368633	ENSG00000185222	protein_coding	B vs other cells single cell significant results
PHC3	1.34223e-08	0.906231	0.119	0.108	0.000374469	ENSG00000173889	protein_coding	B vs other cells single cell significant results
CASP3	1.3612e-08	-1.3813	0.032	0.109	0.00037976	ENSG00000164305	protein_coding	B vs other cells single cell significant results
MRPL35	1.36637e-08	-0.946486	0.027	0.092	0.000381205	ENSG00000132313	protein_coding	B vs other cells single cell significant results
NBAS	1.37279e-08	-1.05459	0.022	0.085	0.000382994	ENSG00000151779	protein_coding	B vs other cells single cell significant results
TMEM237	1.37374e-08	-1.14028	0.02	0.077	0.000383258	ENSG00000155755	protein_coding	B vs other cells single cell significant results
PXMP2	1.39005e-08	-3.28986	0.005	0.059	0.000387811	ENSG00000176894	protein_coding	B vs other cells single cell significant results
DCTN6	1.39294e-08	-1.25392	0.027	0.095	0.000388616	ENSG00000104671	protein_coding	B vs other cells single cell significant results
USP39	1.41425e-08	-1.00283	0.025	0.086	0.000394563	ENSG00000168883	protein_coding	B vs other cells single cell significant results
PGRMC1	1.43905e-08	-1.17717	0.017	0.074	0.000401479	ENSG00000101856	protein_coding	B vs other cells single cell significant results
RABGAP1L	1.44239e-08	0.801213	0.097	0.094	0.000402412	ENSG00000152061	protein_coding	B vs other cells single cell significant results
MIS18A	1.44714e-08	-1.11882	0.025	0.087	0.000403738	ENSG00000159055	protein_coding	B vs other cells single cell significant results
TTC7A	1.48923e-08	0.907697	0.069	0.069	0.00041548	ENSG00000068724	protein_coding	B vs other cells single cell significant results
ZCCHC10	1.51261e-08	0.590986	0.054	0.073	0.000422002	ENSG00000155329	protein_coding	B vs other cells single cell significant results
MRPL37	1.51938e-08	-1.40819	0.012	0.065	0.000423891	ENSG00000116221	protein_coding	B vs other cells single cell significant results
PEG10	1.58546e-08	4.9059	0.022	0.001	0.000442328	ENSG00000242265	protein_coding	B vs other cells single cell significant results
VCPKMT	1.60126e-08	1.83935	0.059	0.035	0.000446735	ENSG00000100483	protein_coding	B vs other cells single cell significant results
CEP70	1.62354e-08	-0.961817	0.025	0.087	0.000452952	ENSG00000114107	protein_coding	B vs other cells single cell significant results
EFTUD2	1.62413e-08	-0.608867	0.032	0.088	0.000453117	ENSG00000108883	protein_coding	B vs other cells single cell significant results
ATXN2	1.67486e-08	-0.636054	0.035	0.093	0.00046727	ENSG00000204842	protein_coding	B vs other cells single cell significant results
DACH1	1.68671e-08	-2.54961	0.007	0.064	0.000470577	ENSG00000276644	protein_coding	B vs other cells single cell significant results
DAPK1	1.69167e-08	-3.2937	0.007	0.069	0.000471959	ENSG00000196730	protein_coding	B vs other cells single cell significant results
TWSG1	1.71753e-08	-3.28897	0.005	0.058	0.000479173	ENSG00000128791	protein_coding	B vs other cells single cell significant results
CD2	1.72122e-08	-2.92145	0.01	0.07	0.000480203	ENSG00000116824	protein_coding	B vs other cells single cell significant results
S100A12	1.72217e-08	-3.30583	0.012	0.079	0.000480467	ENSG00000163221	protein_coding	B vs other cells single cell significant results
CRLS1	1.72543e-08	-1.59846	0.017	0.078	0.000481377	ENSG00000088766	protein_coding	B vs other cells single cell significant results
NSUN2	1.77312e-08	-0.7516	0.027	0.086	0.000494682	ENSG00000037474	protein_coding	B vs other cells single cell significant results
PROK2	1.81423e-08	-3.75917	0.002	0.054	0.000506151	ENSG00000163421	protein_coding	B vs other cells single cell significant results
BRI3	1.81855e-08	-0.915882	0.027	0.088	0.000507358	ENSG00000164713	protein_coding	B vs other cells single cell significant results
ALG8	1.84616e-08	-0.677639	0.01	0.056	0.00051506	ENSG00000159063	protein_coding	B vs other cells single cell significant results
WDR76	1.92767e-08	-1.05969	0.015	0.067	0.000537801	ENSG00000092470	protein_coding	B vs other cells single cell significant results
MAPK1	1.92848e-08	-0.873448	0.05	0.123	0.000538028	ENSG00000100030	protein_coding	B vs other cells single cell significant results
NTPCR	1.99106e-08	-2.47341	0.005	0.056	0.000555485	ENSG00000135778	protein_coding	B vs other cells single cell significant results
FIG4	2.02574e-08	0.948974	0.03	0.04	0.000565161	ENSG00000112367	protein_coding	B vs other cells single cell significant results
ARHGAP5	2.0557e-08	0.661985	0.134	0.141	0.000573518	ENSG00000100852	protein_coding	B vs other cells single cell significant results
SKA3	2.0708e-08	-1.53529	0.015	0.073	0.000577733	ENSG00000165480	protein_coding	B vs other cells single cell significant results
ATG13	2.07925e-08	0.636976	0.035	0.06	0.000580089	ENSG00000175224	protein_coding	B vs other cells single cell significant results
FAF1	2.1005e-08	-0.835196	0.02	0.072	0.000586019	ENSG00000185104	protein_coding	B vs other cells single cell significant results
PSMC4	2.10257e-08	-1.45236	0.012	0.07	0.000586595	ENSG00000281221	protein_coding	B vs other cells single cell significant results
PSMC4	2.10257e-08	-1.45236	0.012	0.07	0.000586595	ENSG00000013275	protein_coding	B vs other cells single cell significant results
SLC25A11	2.11061e-08	-0.664124	0.02	0.068	0.000588839	ENSG00000108528	protein_coding	B vs other cells single cell significant results
GLTP	2.13201e-08	0.681471	0.072	0.086	0.000594809	ENSG00000139433	protein_coding	B vs other cells single cell significant results
PHF8	2.15334e-08	0.940782	0.045	0.054	0.000600761	ENSG00000172943	protein_coding	B vs other cells single cell significant results
RFWD3	2.15524e-08	-1.40312	0.007	0.058	0.000601291	ENSG00000168411	protein_coding	B vs other cells single cell significant results
NSMCE2	2.20306e-08	-1.04031	0.03	0.091	0.000614632	ENSG00000156831	protein_coding	B vs other cells single cell significant results
TUBB6	2.39695e-08	-0.705613	0.025	0.077	0.000668726	ENSG00000176014	protein_coding	B vs other cells single cell significant results
DEPDC1	2.50908e-08	-5.80757	0	0.037	0.000700009	ENSG00000024526	protein_coding	B vs other cells single cell significant results
CYP7B1	2.51542e-08	-6.06592	0	0.039	0.000701777	ENSG00000172817	protein_coding	B vs other cells single cell significant results
CASP6	2.51819e-08	-0.875889	0.027	0.09	0.000702549	ENSG00000138794	protein_coding	B vs other cells single cell significant results
PRRG4	2.5312e-08	-2.71923	0.005	0.056	0.00070618	ENSG00000135378	protein_coding	B vs other cells single cell significant results
CMSS1	2.54908e-08	-0.620367	0.035	0.094	0.000711167	ENSG00000184220	protein_coding	B vs other cells single cell significant results
DTD1	2.57069e-08	-0.729357	0.037	0.096	0.000717198	ENSG00000125821	protein_coding	B vs other cells single cell significant results
PLXND1	2.6389e-08	-1.40068	0.012	0.068	0.000736225	ENSG00000004399	protein_coding	B vs other cells single cell significant results
PCID2	2.66384e-08	-0.799325	0.037	0.101	0.000743184	ENSG00000126226	protein_coding	B vs other cells single cell significant results
CSF2RA	2.72281e-08	-1.49878	0.012	0.067	0.000759637	ENSG00000292357	protein_coding	B vs other cells single cell significant results
CSF2RA	2.72281e-08	-1.49878	0.012	0.067	0.000759637	ENSG00000198223	protein_coding	B vs other cells single cell significant results
GPD2	2.73275e-08	-1.52982	0.012	0.065	0.00076241	ENSG00000115159	protein_coding	B vs other cells single cell significant results
RLF	2.78065e-08	0.603694	0.097	0.109	0.000775774	ENSG00000117000	protein_coding	B vs other cells single cell significant results
BEND5	2.8193e-08	1.87071	0.054	0.029	0.000786556	ENSG00000162373	protein_coding	B vs other cells single cell significant results
TNFSF10	2.85391e-08	-1.17073	0.03	0.102	0.000796212	ENSG00000121858	protein_coding	B vs other cells single cell significant results
DDX41	2.91844e-08	-0.776307	0.012	0.055	0.000814215	ENSG00000183258	protein_coding	B vs other cells single cell significant results
CEP85L	2.92321e-08	0.911377	0.064	0.068	0.000815547	ENSG00000111860	protein_coding	B vs other cells single cell significant results
LMBRD1	2.96707e-08	1.11036	0.084	0.068	0.000827783	ENSG00000168216	protein_coding	B vs other cells single cell significant results
SHTN1	2.96982e-08	-1.01243	0.012	0.059	0.000828551	ENSG00000187164	protein_coding	B vs other cells single cell significant results
COA3	3.04669e-08	-1.33908	0.017	0.073	0.000849995	ENSG00000183978	protein_coding	B vs other cells single cell significant results
SNTB1	3.07087e-08	-1.50928	0.022	0.089	0.000856741	ENSG00000172164	protein_coding	B vs other cells single cell significant results
ARHGEF2	3.09055e-08	0.709696	0.052	0.068	0.000862233	ENSG00000116584	protein_coding	B vs other cells single cell significant results
ARAP2	3.09252e-08	1.14243	0.126	0.085	0.000862782	ENSG00000047365	protein_coding	B vs other cells single cell significant results
UBASH3B	3.15797e-08	-1.9206	0.015	0.081	0.000881042	ENSG00000154127	protein_coding	B vs other cells single cell significant results
ABHD10	3.1891e-08	-0.675924	0.022	0.075	0.000889726	ENSG00000144827	protein_coding	B vs other cells single cell significant results
ACAP1	3.23442e-08	1.27491	0.097	0.064	0.000902371	ENSG00000288169	protein_coding	B vs other cells single cell significant results
ACAP1	3.23442e-08	1.27491	0.097	0.064	0.000902371	ENSG00000072818	protein_coding	B vs other cells single cell significant results
MEIS1	3.25275e-08	-1.07391	0.022	0.081	0.000907485	ENSG00000143995	protein_coding	B vs other cells single cell significant results
EMC10	3.29982e-08	-1.14382	0.027	0.093	0.000920618	ENSG00000161671	protein_coding	B vs other cells single cell significant results
COMMD9	3.31143e-08	-0.605433	0.037	0.096	0.000923856	ENSG00000110442	protein_coding	B vs other cells single cell significant results
RAB44	3.37581e-08	-5.90872	0	0.038	0.000941817	ENSG00000255587	protein_coding	B vs other cells single cell significant results
SNUPN	3.40165e-08	-1.4143	0.015	0.07	0.000949025	ENSG00000169371	protein_coding	B vs other cells single cell significant results
SLC25A39	3.44266e-08	-2.82165	0.007	0.064	0.000960468	ENSG00000013306	protein_coding	B vs other cells single cell significant results
MBOAT2	3.46195e-08	-2.43127	0.005	0.052	0.000965851	ENSG00000143797	protein_coding	B vs other cells single cell significant results
TYMP	3.52292e-08	-1.41814	0.04	0.122	0.000982858	ENSG00000025708	protein_coding	B vs other cells single cell significant results
CHKB	3.52742e-08	1.01139	0.064	0.06	0.000984116	ENSG00000100288	protein_coding	B vs other cells single cell significant results
FOSL2	3.54393e-08	-2.78812	0.007	0.064	0.000988721	ENSG00000075426	protein_coding	B vs other cells single cell significant results
HIRIP3	3.57029e-08	-0.655538	0.012	0.053	0.000996076	ENSG00000149929	protein_coding	B vs other cells single cell significant results
SDF2L1	3.62358e-08	-1.21819	0.015	0.064	0.00101094	ENSG00000128228	protein_coding	B vs other cells single cell significant results
KPNA5	3.6867e-08	1.39037	0.079	0.055	0.00102855	ENSG00000196911	protein_coding	B vs other cells single cell significant results
MSH3	3.71323e-08	-0.898854	0.027	0.087	0.00103595	ENSG00000113318	protein_coding	B vs other cells single cell significant results
KLF8	3.74031e-08	2.59074	0.032	0.016	0.00104351	ENSG00000102349	protein_coding	B vs other cells single cell significant results
RAPGEF2	3.8756e-08	-0.803238	0.032	0.098	0.00108125	ENSG00000109756	protein_coding	B vs other cells single cell significant results
TMEM97	3.87953e-08	-0.680283	0.02	0.066	0.00108235	ENSG00000109084	protein_coding	B vs other cells single cell significant results
RPA1	4.02037e-08	-1.33703	0.012	0.064	0.00112164	ENSG00000132383	protein_coding	B vs other cells single cell significant results
ANAPC13	4.02211e-08	-0.730242	0.037	0.098	0.00112213	ENSG00000129055	protein_coding	B vs other cells single cell significant results
BUB1B	4.05164e-08	-1.08405	0.01	0.054	0.00113037	ENSG00000156970	protein_coding	B vs other cells single cell significant results
SULF2	4.14627e-08	-2.33408	0.005	0.054	0.00115677	ENSG00000196562	protein_coding	B vs other cells single cell significant results
GDE1	4.14745e-08	-0.668404	0.035	0.095	0.0011571	ENSG00000006007	protein_coding	B vs other cells single cell significant results
RNPC3	4.17457e-08	0.679183	0.097	0.102	0.00116466	ENSG00000185946	protein_coding	B vs other cells single cell significant results
ALDH1A1	4.23185e-08	-5.80225	0	0.035	0.00118064	ENSG00000165092	protein_coding	B vs other cells single cell significant results
STX11	4.2467e-08	-0.654195	0.027	0.083	0.00118479	ENSG00000135604	protein_coding	B vs other cells single cell significant results
FAM177B	4.3068e-08	6.1249	0.017	0	0.00120155	ENSG00000197520	protein_coding	B vs other cells single cell significant results
ZNF236	4.3318e-08	1.45159	0.05	0.041	0.00120853	ENSG00000130856	protein_coding	B vs other cells single cell significant results
BMP2K	4.36569e-08	0.990286	0.067	0.066	0.00121798	ENSG00000138756	protein_coding	B vs other cells single cell significant results
LACTB2	4.41016e-08	-0.719711	0.012	0.059	0.00123039	ENSG00000147592	protein_coding	B vs other cells single cell significant results
UFSP2	4.41945e-08	0.902722	0.042	0.05	0.00123298	ENSG00000109775	protein_coding	B vs other cells single cell significant results
GEN1	4.4253e-08	1.06753	0.067	0.066	0.00123462	ENSG00000178295	protein_coding	B vs other cells single cell significant results
ASRGL1	4.46199e-08	-2.22854	0.005	0.051	0.00124485	ENSG00000162174	protein_coding	B vs other cells single cell significant results
BCL2L13	4.47495e-08	-0.653952	0.037	0.095	0.00124847	ENSG00000099968	protein_coding	B vs other cells single cell significant results
ITGB7	4.47515e-08	1.33872	0.082	0.052	0.00124852	ENSG00000139626	protein_coding	B vs other cells single cell significant results
PRKRA	4.56232e-08	0.816607	0.045	0.062	0.00127284	ENSG00000180228	protein_coding	B vs other cells single cell significant results
B3GNTL1	4.57455e-08	-1.68054	0.005	0.048	0.00127626	ENSG00000277033	protein_coding	B vs other cells single cell significant results
B3GNTL1	4.57455e-08	-1.68054	0.005	0.048	0.00127626	ENSG00000175711	protein_coding	B vs other cells single cell significant results
RFX7	4.6577e-08	0.715326	0.077	0.086	0.00129945	ENSG00000181827	protein_coding	B vs other cells single cell significant results
FXN	4.66997e-08	-0.72028	0.015	0.059	0.00130287	ENSG00000165060	protein_coding	B vs other cells single cell significant results
CREBRF	4.67604e-08	0.699499	0.126	0.122	0.00130457	ENSG00000164463	protein_coding	B vs other cells single cell significant results
SPTLC1	4.74392e-08	-1.18293	0.037	0.108	0.00132351	ENSG00000090054	protein_coding	B vs other cells single cell significant results
SCYL2	4.81324e-08	-0.719933	0.04	0.102	0.00134285	ENSG00000136021	protein_coding	B vs other cells single cell significant results
SYNPO	4.9537e-08	7.78923	0.015	0	0.00138203	ENSG00000171992	protein_coding	B vs other cells single cell significant results
TP53BP2	5.0132e-08	-0.692969	0.03	0.087	0.00139863	ENSG00000143514	protein_coding	B vs other cells single cell significant results
CNPPD1	5.07567e-08	1.28101	0.059	0.045	0.00141606	ENSG00000115649	protein_coding	B vs other cells single cell significant results
USF1	5.08801e-08	1.27853	0.069	0.052	0.0014195	ENSG00000158773	protein_coding	B vs other cells single cell significant results
RBM48	5.09127e-08	0.872277	0.072	0.071	0.00142041	ENSG00000127993	protein_coding	B vs other cells single cell significant results
DESI2	5.35036e-08	-0.704971	0.027	0.081	0.0014927	ENSG00000121644	protein_coding	B vs other cells single cell significant results
GNPNAT1	5.38153e-08	-1.91704	0.01	0.063	0.00150139	ENSG00000100522	protein_coding	B vs other cells single cell significant results
PLCB2	5.3877e-08	-0.624876	0.064	0.138	0.00150312	ENSG00000137841	protein_coding	B vs other cells single cell significant results
GCNT1	5.42487e-08	-0.818302	0.017	0.064	0.00151348	ENSG00000187210	protein_coding	B vs other cells single cell significant results
APEH	5.46708e-08	-1.32361	0.007	0.05	0.00152526	ENSG00000164062	protein_coding	B vs other cells single cell significant results
PRCC	5.50444e-08	0.585465	0.047	0.068	0.00153568	ENSG00000143294	protein_coding	B vs other cells single cell significant results
FES	5.57597e-08	-1.15569	0.027	0.091	0.00155564	ENSG00000182511	protein_coding	B vs other cells single cell significant results
SPC25	5.64612e-08	-1.01238	0.007	0.048	0.00157521	ENSG00000277909	protein_coding	B vs other cells single cell significant results
SPC25	5.64612e-08	-1.01238	0.007	0.048	0.00157521	ENSG00000152253	protein_coding	B vs other cells single cell significant results
CARD11	5.74166e-08	2.36794	0.057	0.016	0.00160187	ENSG00000198286	protein_coding	B vs other cells single cell significant results
CTSO	5.80563e-08	0.74639	0.037	0.056	0.00161971	ENSG00000263238	protein_coding	B vs other cells single cell significant results
CTSO	5.80563e-08	0.74639	0.037	0.056	0.00161971	ENSG00000256043	protein_coding	B vs other cells single cell significant results
GNPAT	5.88076e-08	-1.08273	0.022	0.083	0.00164067	ENSG00000116906	protein_coding	B vs other cells single cell significant results
CSNK1D	5.88717e-08	0.593051	0.062	0.076	0.00164246	ENSG00000141551	protein_coding	B vs other cells single cell significant results
AKAP17A	5.93796e-08	0.794052	0.074	0.076	0.00165663	ENSG00000292343	protein_coding	B vs other cells single cell significant results
AKAP17A	5.93796e-08	0.794052	0.074	0.076	0.00165663	ENSG00000197976	protein_coding	B vs other cells single cell significant results
ACLY	6.00873e-08	-0.751265	0.037	0.096	0.00167638	ENSG00000131473	protein_coding	B vs other cells single cell significant results
DOCK10	6.10101e-08	0.782954	0.129	0.12	0.00170212	ENSG00000135905	protein_coding	B vs other cells single cell significant results
NFKB2	6.10455e-08	2.43928	0.052	0.014	0.00170311	ENSG00000077150	protein_coding	B vs other cells single cell significant results
GPR160	6.10467e-08	1.84043	0.047	0.031	0.00170314	ENSG00000173890	protein_coding	B vs other cells single cell significant results
NDRG1	6.10475e-08	-1.44808	0.022	0.087	0.00170316	ENSG00000104419	protein_coding	B vs other cells single cell significant results
ATXN1	6.26887e-08	-0.917577	0.022	0.083	0.00174895	ENSG00000124788	protein_coding	B vs other cells single cell significant results
UTP3	6.32072e-08	0.617368	0.042	0.071	0.00176342	ENSG00000132467	protein_coding	B vs other cells single cell significant results
WDR46	6.3354e-08	0.810219	0.037	0.049	0.00176751	ENSG00000227057	protein_coding	B vs other cells single cell significant results
WDR46	6.3354e-08	0.810219	0.037	0.049	0.00176751	ENSG00000226916	protein_coding	B vs other cells single cell significant results
WDR46	6.3354e-08	0.810219	0.037	0.049	0.00176751	ENSG00000204221	protein_coding	B vs other cells single cell significant results
WDR46	6.3354e-08	0.810219	0.037	0.049	0.00176751	ENSG00000236222	protein_coding	B vs other cells single cell significant results
WDR46	6.3354e-08	0.810219	0.037	0.049	0.00176751	ENSG00000206284	protein_coding	B vs other cells single cell significant results
ATP10D	6.46305e-08	1.11905	0.032	0.04	0.00180313	ENSG00000145246	protein_coding	B vs other cells single cell significant results
POU4F1	6.54728e-08	-1.89263	0.01	0.058	0.00182663	ENSG00000152192	protein_coding	B vs other cells single cell significant results
COMMD1	6.5481e-08	-0.656554	0.025	0.073	0.00182685	ENSG00000173163	protein_coding	B vs other cells single cell significant results
CSK	6.55979e-08	0.985171	0.074	0.065	0.00183012	ENSG00000103653	protein_coding	B vs other cells single cell significant results
C1orf174	6.59723e-08	-0.610606	0.025	0.073	0.00184056	ENSG00000198912	protein_coding	B vs other cells single cell significant results
SAMM50	6.79926e-08	-1.12842	0.015	0.066	0.00189693	ENSG00000100347	protein_coding	B vs other cells single cell significant results
PLAA	6.81785e-08	-0.745069	0.012	0.054	0.00190211	ENSG00000137055	protein_coding	B vs other cells single cell significant results
MRPL46	6.95801e-08	-1.65566	0.012	0.066	0.00194122	ENSG00000259494	protein_coding	B vs other cells single cell significant results
SSBP2	7.02688e-08	-0.970723	0.037	0.108	0.00196043	ENSG00000145687	protein_coding	B vs other cells single cell significant results
SAE1	7.11094e-08	-0.601602	0.022	0.071	0.00198388	ENSG00000142230	protein_coding	B vs other cells single cell significant results
WDHD1	7.12184e-08	-1.48898	0.01	0.057	0.00198692	ENSG00000198554	protein_coding	B vs other cells single cell significant results
COL24A1	7.14964e-08	-3.58072	0.002	0.051	0.00199468	ENSG00000171502	protein_coding	B vs other cells single cell significant results
TRAPPC10	7.2315e-08	0.766501	0.092	0.094	0.00201752	ENSG00000160218	protein_coding	B vs other cells single cell significant results
GIMAP7	7.23679e-08	-2.97371	0.015	0.078	0.00201899	ENSG00000179144	protein_coding	B vs other cells single cell significant results
KLHL15	7.26447e-08	-0.98455	0.015	0.063	0.00202672	ENSG00000174010	protein_coding	B vs other cells single cell significant results
ENTPD1	7.38309e-08	0.629636	0.082	0.092	0.00205981	ENSG00000138185	protein_coding	B vs other cells single cell significant results
CST7	7.42199e-08	-1.59835	0.02	0.081	0.00207066	ENSG00000077984	protein_coding	B vs other cells single cell significant results
STIM2	7.45024e-08	1.18455	0.094	0.068	0.00207854	ENSG00000109689	protein_coding	B vs other cells single cell significant results
ATP8A1	7.56191e-08	1.17823	0.084	0.06	0.0021097	ENSG00000124406	protein_coding	B vs other cells single cell significant results
SLC31A1	7.60627e-08	-1.11936	0.015	0.063	0.00212207	ENSG00000136868	protein_coding	B vs other cells single cell significant results
MBOAT7	7.72062e-08	-0.839645	0.027	0.085	0.00215397	ENSG00000277733	protein_coding	B vs other cells single cell significant results
MBOAT7	7.72062e-08	-0.839645	0.027	0.085	0.00215397	ENSG00000278322	protein_coding	B vs other cells single cell significant results
MBOAT7	7.72062e-08	-0.839645	0.027	0.085	0.00215397	ENSG00000276935	protein_coding	B vs other cells single cell significant results
MBOAT7	7.72062e-08	-0.839645	0.027	0.085	0.00215397	ENSG00000278519	protein_coding	B vs other cells single cell significant results
MBOAT7	7.72062e-08	-0.839645	0.027	0.085	0.00215397	ENSG00000277923	protein_coding	B vs other cells single cell significant results
MBOAT7	7.72062e-08	-0.839645	0.027	0.085	0.00215397	ENSG00000277025	protein_coding	B vs other cells single cell significant results
MBOAT7	7.72062e-08	-0.839645	0.027	0.085	0.00215397	ENSG00000275118	protein_coding	B vs other cells single cell significant results
MBOAT7	7.72062e-08	-0.839645	0.027	0.085	0.00215397	ENSG00000273592	protein_coding	B vs other cells single cell significant results
MBOAT7	7.72062e-08	-0.839645	0.027	0.085	0.00215397	ENSG00000274194	protein_coding	B vs other cells single cell significant results
MBOAT7	7.72062e-08	-0.839645	0.027	0.085	0.00215397	ENSG00000125505	protein_coding	B vs other cells single cell significant results
SIPA1L3	7.89512e-08	1.94559	0.04	0.023	0.00220266	ENSG00000105738	protein_coding	B vs other cells single cell significant results
XRCC4	7.9942e-08	-1.62267	0.012	0.068	0.0022303	ENSG00000152422	protein_coding	B vs other cells single cell significant results
ZBTB24	8.02636e-08	1.2528	0.052	0.049	0.00223928	ENSG00000112365	protein_coding	B vs other cells single cell significant results
ZNF266	8.14238e-08	1.38083	0.062	0.045	0.00227164	ENSG00000174652	protein_coding	B vs other cells single cell significant results
DERA	8.17014e-08	-1.12921	0.02	0.077	0.00227939	ENSG00000023697	protein_coding	B vs other cells single cell significant results
ATP6V1C1	8.21479e-08	-0.957853	0.02	0.07	0.00229184	ENSG00000155097	protein_coding	B vs other cells single cell significant results
HLA-DQA2	8.26335e-08	1.89128	0.059	0.026	0.00230539	ENSG00000237541	protein_coding	B vs other cells single cell significant results
HLA-DQA2	8.26335e-08	1.89128	0.059	0.026	0.00230539	ENSG00000233192	protein_coding	B vs other cells single cell significant results
HLA-DQA2	8.26335e-08	1.89128	0.059	0.026	0.00230539	ENSG00000231526	protein_coding	B vs other cells single cell significant results
HLA-DQA2	8.26335e-08	1.89128	0.059	0.026	0.00230539	ENSG00000257473	protein_coding	B vs other cells single cell significant results
HLA-DQA2	8.26335e-08	1.89128	0.059	0.026	0.00230539	ENSG00000223793	protein_coding	B vs other cells single cell significant results
HLA-DQA2	8.26335e-08	1.89128	0.059	0.026	0.00230539	ENSG00000231823	protein_coding	B vs other cells single cell significant results
HLA-DQA2	8.26335e-08	1.89128	0.059	0.026	0.00230539	ENSG00000206301	protein_coding	B vs other cells single cell significant results
HLA-DQA2	8.26335e-08	1.89128	0.059	0.026	0.00230539	ENSG00000225103	protein_coding	B vs other cells single cell significant results
ISOC2	8.65308e-08	-1.8	0.007	0.053	0.00241412	ENSG00000063241	protein_coding	B vs other cells single cell significant results
ZDHHC3	8.76597e-08	-0.622416	0.045	0.103	0.00244562	ENSG00000163812	protein_coding	B vs other cells single cell significant results
CCDC137	8.83449e-08	0.635507	0.042	0.063	0.00246473	ENSG00000185298	protein_coding	B vs other cells single cell significant results
HRH2	8.90785e-08	-5.95194	0	0.036	0.0024852	ENSG00000113749	protein_coding	B vs other cells single cell significant results
CDCA2	8.95266e-08	-5.61094	0	0.035	0.0024977	ENSG00000184661	protein_coding	B vs other cells single cell significant results
GDF7	9.38113e-08	3.80979	0.03	0.004	0.00261724	ENSG00000143869	protein_coding	B vs other cells single cell significant results
PGGT1B	9.44602e-08	0.720577	0.052	0.061	0.00263534	ENSG00000164219	protein_coding	B vs other cells single cell significant results
TBC1D23	9.58657e-08	-0.9416	0.025	0.079	0.00267456	ENSG00000036054	protein_coding	B vs other cells single cell significant results
HEMGN	9.59315e-08	-4.16346	0.002	0.051	0.00267639	ENSG00000136929	protein_coding	B vs other cells single cell significant results
ZBED6	9.66954e-08	0.862185	0.037	0.05	0.00269771	ENSG00000257315	protein_coding	B vs other cells single cell significant results
WEE1	9.84165e-08	1.05121	0.062	0.063	0.00274572	ENSG00000166483	protein_coding	B vs other cells single cell significant results
RPUSD3	9.88846e-08	-2.26746	0.005	0.052	0.00275878	ENSG00000156990	protein_coding	B vs other cells single cell significant results
MAPK9	1.01379e-07	0.888852	0.05	0.055	0.00282836	ENSG00000050748	protein_coding	B vs other cells single cell significant results
RHOBTB3	1.01685e-07	-0.585561	0.02	0.063	0.0028369	ENSG00000164292	protein_coding	B vs other cells single cell significant results
ATP6V0D1	1.03634e-07	-2.00674	0.007	0.057	0.00289129	ENSG00000159720	protein_coding	B vs other cells single cell significant results
PLK4	1.03823e-07	-3.34035	0.002	0.046	0.00289654	ENSG00000142731	protein_coding	B vs other cells single cell significant results
FUNDC1	1.04057e-07	-1.04578	0.017	0.066	0.00290307	ENSG00000069509	protein_coding	B vs other cells single cell significant results
MRPL17	1.04327e-07	-0.937001	0.012	0.058	0.00291063	ENSG00000158042	protein_coding	B vs other cells single cell significant results
TNFRSF1B	1.04632e-07	-0.591084	0.082	0.162	0.00291914	ENSG00000028137	protein_coding	B vs other cells single cell significant results
PPAT	1.0487e-07	-1.03145	0.01	0.057	0.00292578	ENSG00000128059	protein_coding	B vs other cells single cell significant results
LSP1	1.06088e-07	0.894415	0.121	0.093	0.00295975	ENSG00000288199	protein_coding	B vs other cells single cell significant results
LSP1	1.06088e-07	0.894415	0.121	0.093	0.00295975	ENSG00000130592	protein_coding	B vs other cells single cell significant results
STON2	1.06368e-07	-1.86169	0.02	0.087	0.00296757	ENSG00000140022	protein_coding	B vs other cells single cell significant results
ARSD	1.07926e-07	-0.887315	0.022	0.075	0.00301103	ENSG00000006756	protein_coding	B vs other cells single cell significant results
MGAT2	1.09013e-07	-1.52059	0.007	0.051	0.00304135	ENSG00000168282	protein_coding	B vs other cells single cell significant results
PKHD1L1	1.12824e-07	4.64949	0.025	0.002	0.00314769	ENSG00000205038	protein_coding	B vs other cells single cell significant results
CEACAM4	1.13851e-07	-5.81647	0	0.036	0.00317633	ENSG00000274131	protein_coding	B vs other cells single cell significant results
CEACAM4	1.13851e-07	-5.81647	0	0.036	0.00317633	ENSG00000105352	protein_coding	B vs other cells single cell significant results
RWDD3	1.14133e-07	0.686686	0.054	0.067	0.00318419	ENSG00000122481	protein_coding	B vs other cells single cell significant results
ZFHX3	1.14153e-07	1.28986	0.047	0.043	0.00318476	ENSG00000140836	protein_coding	B vs other cells single cell significant results
ZRSR2	1.15228e-07	1.07723	0.062	0.055	0.00321474	ENSG00000169249	protein_coding	B vs other cells single cell significant results
NUDT16	1.15397e-07	-0.654192	0.022	0.07	0.00321946	ENSG00000198585	protein_coding	B vs other cells single cell significant results
CPNE8	1.16632e-07	-2.45878	0.01	0.067	0.00325391	ENSG00000139117	protein_coding	B vs other cells single cell significant results
LXN	1.16723e-07	-1.58174	0.012	0.065	0.00325646	ENSG00000079257	protein_coding	B vs other cells single cell significant results
SS18	1.17281e-07	0.623639	0.047	0.064	0.00327203	ENSG00000141380	protein_coding	B vs other cells single cell significant results
ELAVL1	1.19604e-07	-0.772004	0.027	0.08	0.00333684	ENSG00000066044	protein_coding	B vs other cells single cell significant results
BASP1	1.20343e-07	0.92026	0.082	0.08	0.00335745	ENSG00000176788	protein_coding	B vs other cells single cell significant results
KLHL5	1.20836e-07	0.698537	0.087	0.092	0.00337119	ENSG00000109790	protein_coding	B vs other cells single cell significant results
KBTBD11	1.21638e-07	-1.50757	0.01	0.057	0.00339358	ENSG00000273645	protein_coding	B vs other cells single cell significant results
KBTBD11	1.21638e-07	-1.50757	0.01	0.057	0.00339358	ENSG00000176595	protein_coding	B vs other cells single cell significant results
TREM1	1.22465e-07	-3.47432	0.002	0.047	0.00341664	ENSG00000124731	protein_coding	B vs other cells single cell significant results
PLAGL1	1.22488e-07	-1.56392	0.015	0.074	0.00341728	ENSG00000118495	protein_coding	B vs other cells single cell significant results
CHID1	1.22657e-07	-1.97211	0.01	0.061	0.00342201	ENSG00000177830	protein_coding	B vs other cells single cell significant results
SMAD3	1.25374e-07	1.29274	0.047	0.043	0.00349781	ENSG00000166949	protein_coding	B vs other cells single cell significant results
IRF4	1.25712e-07	1.57677	0.094	0.032	0.00350724	ENSG00000137265	protein_coding	B vs other cells single cell significant results
VAMP5	1.25997e-07	-1.41808	0.017	0.073	0.00351519	ENSG00000168899	protein_coding	B vs other cells single cell significant results
TMEM131L	1.28581e-07	0.941485	0.092	0.083	0.00358727	ENSG00000121210	protein_coding	B vs other cells single cell significant results
SHMT2	1.29067e-07	0.979437	0.042	0.049	0.00360085	ENSG00000182199	protein_coding	B vs other cells single cell significant results
DEFB1	1.29706e-07	-7.2787	0	0.042	0.00361868	ENSG00000284881	protein_coding	B vs other cells single cell significant results
DEFB1	1.29706e-07	-7.2787	0	0.042	0.00361868	ENSG00000164825	protein_coding	B vs other cells single cell significant results
PRELID2	1.31225e-07	-0.939274	0.012	0.057	0.00366103	ENSG00000186314	protein_coding	B vs other cells single cell significant results
NR4A2	1.33154e-07	0.779664	0.074	0.077	0.00371486	ENSG00000153234	protein_coding	B vs other cells single cell significant results
TRIQK	1.36199e-07	-1.59742	0.01	0.059	0.00379981	ENSG00000205133	protein_coding	B vs other cells single cell significant results
MSRB1	1.36513e-07	-2.13836	0.01	0.064	0.00380857	ENSG00000291928	protein_coding	B vs other cells single cell significant results
MSRB1	1.36513e-07	-2.13836	0.01	0.064	0.00380857	ENSG00000198736	protein_coding	B vs other cells single cell significant results
SPAG5	1.39148e-07	-1.26549	0.005	0.042	0.00388208	ENSG00000076382	protein_coding	B vs other cells single cell significant results
PIWIL4	1.39275e-07	-3.93229	0.002	0.049	0.00388562	ENSG00000134627	protein_coding	B vs other cells single cell significant results
RP9	1.42264e-07	1.03031	0.042	0.049	0.00396902	ENSG00000164610	protein_coding	B vs other cells single cell significant results
C21orf58	1.42466e-07	-1.85759	0.01	0.059	0.00397466	ENSG00000160298	protein_coding	B vs other cells single cell significant results
AGL	1.42673e-07	0.640035	0.067	0.077	0.00398042	ENSG00000162688	protein_coding	B vs other cells single cell significant results
SAV1	1.45674e-07	1.1681	0.052	0.048	0.00406417	ENSG00000151748	protein_coding	B vs other cells single cell significant results
RRN3	1.46686e-07	-0.675753	0.027	0.077	0.00409239	ENSG00000278494	protein_coding	B vs other cells single cell significant results
RRN3	1.46686e-07	-0.675753	0.027	0.077	0.00409239	ENSG00000085721	protein_coding	B vs other cells single cell significant results
SDHAF3	1.47775e-07	-0.68912	0.025	0.074	0.00412278	ENSG00000196636	protein_coding	B vs other cells single cell significant results
GPATCH4	1.48126e-07	-0.608543	0.025	0.075	0.00413256	ENSG00000292251	protein_coding	B vs other cells single cell significant results
GPATCH4	1.48126e-07	-0.608543	0.025	0.075	0.00413256	ENSG00000160818	protein_coding	B vs other cells single cell significant results
CLMN	1.48957e-07	1.40401	0.045	0.035	0.00415576	ENSG00000165959	protein_coding	B vs other cells single cell significant results
CA2	1.5024e-07	-1.80008	0.02	0.08	0.00419155	ENSG00000104267	protein_coding	B vs other cells single cell significant results
MLLT6	1.50959e-07	0.613235	0.106	0.117	0.0042116	ENSG00000275851	protein_coding	B vs other cells single cell significant results
MLLT6	1.50959e-07	0.613235	0.106	0.117	0.0042116	ENSG00000275023	protein_coding	B vs other cells single cell significant results
IER3	1.64662e-07	-1.29814	0.015	0.065	0.0045939	ENSG00000235030	protein_coding	B vs other cells single cell significant results
IER3	1.64662e-07	-1.29814	0.015	0.065	0.0045939	ENSG00000227231	protein_coding	B vs other cells single cell significant results
IER3	1.64662e-07	-1.29814	0.015	0.065	0.0045939	ENSG00000237155	protein_coding	B vs other cells single cell significant results
IER3	1.64662e-07	-1.29814	0.015	0.065	0.0045939	ENSG00000230128	protein_coding	B vs other cells single cell significant results
IER3	1.64662e-07	-1.29814	0.015	0.065	0.0045939	ENSG00000206478	protein_coding	B vs other cells single cell significant results
IER3	1.64662e-07	-1.29814	0.015	0.065	0.0045939	ENSG00000137331	protein_coding	B vs other cells single cell significant results
MGAT5	1.70564e-07	1.66033	0.059	0.034	0.00475858	ENSG00000152127	protein_coding	B vs other cells single cell significant results
ATG4C	1.70874e-07	0.894585	0.069	0.065	0.00476721	ENSG00000125703	protein_coding	B vs other cells single cell significant results
SAR1B	1.73402e-07	0.603393	0.069	0.082	0.00483774	ENSG00000152700	protein_coding	B vs other cells single cell significant results
NT5E	1.73645e-07	3.04962	0.032	0.006	0.00484454	ENSG00000135318	protein_coding	B vs other cells single cell significant results
FAHD1	1.74326e-07	-1.78082	0.01	0.061	0.00486352	ENSG00000180185	protein_coding	B vs other cells single cell significant results
RPP40	1.74578e-07	-2.13435	0.005	0.05	0.00487056	ENSG00000124787	protein_coding	B vs other cells single cell significant results
AGO4	1.78635e-07	-1.03671	0.027	0.084	0.00498373	ENSG00000134698	protein_coding	B vs other cells single cell significant results
CPQ	1.82236e-07	-1.40543	0.017	0.073	0.00508421	ENSG00000104324	protein_coding	B vs other cells single cell significant results
NR1D2	1.83322e-07	1.08606	0.062	0.054	0.00511449	ENSG00000174738	protein_coding	B vs other cells single cell significant results
XPO4	1.83394e-07	0.926998	0.054	0.063	0.00511651	ENSG00000132953	protein_coding	B vs other cells single cell significant results
INCENP	1.8399e-07	-2.18319	0.002	0.041	0.00513313	ENSG00000149503	protein_coding	B vs other cells single cell significant results
ACYP1	1.8406e-07	-1.54362	0.015	0.069	0.00513508	ENSG00000119640	protein_coding	B vs other cells single cell significant results
CENPM	1.85395e-07	-0.643867	0.017	0.056	0.00517234	ENSG00000100162	protein_coding	B vs other cells single cell significant results
TMEM106C	1.89866e-07	-1.024	0.017	0.065	0.00529708	ENSG00000134291	protein_coding	B vs other cells single cell significant results
EXOSC1	1.91091e-07	-0.772039	0.02	0.066	0.00533124	ENSG00000171311	protein_coding	B vs other cells single cell significant results
BCL10	1.93297e-07	1.07855	0.067	0.06	0.0053928	ENSG00000142867	protein_coding	B vs other cells single cell significant results
TTLL5	1.94558e-07	-1.59751	0.007	0.051	0.00542797	ENSG00000119685	protein_coding	B vs other cells single cell significant results
F2R	1.96437e-07	-1.72516	0.01	0.06	0.00548039	ENSG00000181104	protein_coding	B vs other cells single cell significant results
MXD3	1.96811e-07	-0.907665	0.015	0.063	0.00549084	ENSG00000213347	protein_coding	B vs other cells single cell significant results
LYL1	2.04215e-07	-0.880524	0.02	0.069	0.00569738	ENSG00000104903	protein_coding	B vs other cells single cell significant results
MRPS11	2.04911e-07	-1.22132	0.022	0.081	0.00571681	ENSG00000181991	protein_coding	B vs other cells single cell significant results
PLXNC1	2.11131e-07	0.991711	0.069	0.076	0.00589035	ENSG00000136040	protein_coding	B vs other cells single cell significant results
ANKRD50	2.1343e-07	-1.24741	0.015	0.066	0.00595449	ENSG00000151458	protein_coding	B vs other cells single cell significant results
TBC1D22A	2.14486e-07	0.728702	0.05	0.064	0.00598394	ENSG00000054611	protein_coding	B vs other cells single cell significant results
TRIP13	2.15446e-07	-5.376	0	0.034	0.00601073	ENSG00000071539	protein_coding	B vs other cells single cell significant results
POLR3C	2.18023e-07	-0.828021	0.022	0.073	0.00608262	ENSG00000186141	protein_coding	B vs other cells single cell significant results
THRB	2.19979e-07	1.15123	0.032	0.053	0.00613718	ENSG00000151090	protein_coding	B vs other cells single cell significant results
PHF2	2.20541e-07	1.02908	0.045	0.051	0.00615287	ENSG00000197724	protein_coding	B vs other cells single cell significant results
BCAS4	2.20974e-07	2.74404	0.045	0.011	0.00616496	ENSG00000124243	protein_coding	B vs other cells single cell significant results
CARD6	2.23598e-07	-5.99707	0	0.036	0.00623817	ENSG00000132357	protein_coding	B vs other cells single cell significant results
SYNRG	2.2428e-07	0.651009	0.094	0.099	0.00625718	ENSG00000274047	protein_coding	B vs other cells single cell significant results
SYNRG	2.2428e-07	0.651009	0.094	0.099	0.00625718	ENSG00000275066	protein_coding	B vs other cells single cell significant results
RMI1	2.25011e-07	-0.67657	0.012	0.05	0.00627759	ENSG00000178966	protein_coding	B vs other cells single cell significant results
HBEGF	2.25644e-07	-1.70764	0.01	0.059	0.00629523	ENSG00000113070	protein_coding	B vs other cells single cell significant results
COPS7B	2.26016e-07	0.914224	0.015	0.033	0.00630562	ENSG00000144524	protein_coding	B vs other cells single cell significant results
SAYSD1	2.33452e-07	0.77487	0.022	0.04	0.00651307	ENSG00000112167	protein_coding	B vs other cells single cell significant results
AKIP1	2.35294e-07	-1.46759	0.012	0.061	0.00656446	ENSG00000166452	protein_coding	B vs other cells single cell significant results
SEH1L	2.35543e-07	-0.922723	0.022	0.07	0.00657141	ENSG00000085415	protein_coding	B vs other cells single cell significant results
STK3	2.37627e-07	-0.924063	0.015	0.06	0.00662955	ENSG00000104375	protein_coding	B vs other cells single cell significant results
SLC7A1	2.37977e-07	-1.80521	0.01	0.058	0.00663932	ENSG00000139514	protein_coding	B vs other cells single cell significant results
CLEC5A	2.38479e-07	-3.58592	0.002	0.044	0.00665333	ENSG00000258227	protein_coding	B vs other cells single cell significant results
SGMS2	2.42946e-07	-1.99588	0.005	0.048	0.00677796	ENSG00000164023	protein_coding	B vs other cells single cell significant results
ZDHHC24	2.46161e-07	-2.0284	0.012	0.067	0.00686764	ENSG00000174165	protein_coding	B vs other cells single cell significant results
AHI1	2.47754e-07	-0.951416	0.02	0.07	0.00691208	ENSG00000135541	protein_coding	B vs other cells single cell significant results
MAP2K2	2.49615e-07	1.03082	0.045	0.046	0.00696402	ENSG00000126934	protein_coding	B vs other cells single cell significant results
CDK11A	2.5087e-07	0.586651	0.082	0.094	0.00699901	ENSG00000008128	protein_coding	B vs other cells single cell significant results
G6PD	2.5108e-07	-0.946447	0.015	0.057	0.00700488	ENSG00000160211	protein_coding	B vs other cells single cell significant results
SPC24	2.52883e-07	-2.75758	0.002	0.043	0.00705518	ENSG00000161888	protein_coding	B vs other cells single cell significant results
FBP1	2.53015e-07	-2.1617	0.01	0.062	0.00705888	ENSG00000165140	protein_coding	B vs other cells single cell significant results
ATP6AP1	2.55363e-07	-0.832119	0.03	0.086	0.00712438	ENSG00000071553	protein_coding	B vs other cells single cell significant results
ZNF394	2.57034e-07	0.759213	0.052	0.067	0.007171	ENSG00000160908	protein_coding	B vs other cells single cell significant results
STAMBPL1	2.57914e-07	2.32281	0.047	0.017	0.00719554	ENSG00000138134	protein_coding	B vs other cells single cell significant results
RANBP9	2.58781e-07	-1.19208	0.015	0.064	0.00721973	ENSG00000010017	protein_coding	B vs other cells single cell significant results
CYTH4	2.61459e-07	1.36734	0.084	0.049	0.00729444	ENSG00000100055	protein_coding	B vs other cells single cell significant results
TMEM68	2.62195e-07	0.656033	0.025	0.044	0.00731499	ENSG00000167904	protein_coding	B vs other cells single cell significant results
FLVCR1	2.71756e-07	1.00233	0.05	0.053	0.00758173	ENSG00000162769	protein_coding	B vs other cells single cell significant results
PRAME	2.73543e-07	-6.23005	0	0.037	0.00763159	ENSG00000185686	protein_coding	B vs other cells single cell significant results
PRAME	2.73543e-07	-6.23005	0	0.037	0.00763159	ENSG00000275013	protein_coding	B vs other cells single cell significant results
EXOC4	2.76618e-07	-0.803266	0.027	0.079	0.00771735	ENSG00000131558	protein_coding	B vs other cells single cell significant results
BAALC	2.78958e-07	-1.14617	0.012	0.06	0.00778264	ENSG00000164929	protein_coding	B vs other cells single cell significant results
GMCL1	2.79568e-07	-1.06219	0.032	0.095	0.00779968	ENSG00000087338	protein_coding	B vs other cells single cell significant results
TCEAL3	2.83857e-07	-1.42601	0.012	0.062	0.00791931	ENSG00000196507	protein_coding	B vs other cells single cell significant results
IQGAP3	2.86604e-07	-2.7964	0.002	0.042	0.00799595	ENSG00000291754	protein_coding	B vs other cells single cell significant results
IQGAP3	2.86604e-07	-2.7964	0.002	0.042	0.00799595	ENSG00000183856	protein_coding	B vs other cells single cell significant results
SLC30A7	2.88245e-07	-0.999839	0.027	0.087	0.00804175	ENSG00000162695	protein_coding	B vs other cells single cell significant results
MCEMP1	2.89501e-07	-4.69771	0.002	0.046	0.0080768	ENSG00000183019	protein_coding	B vs other cells single cell significant results
PRPSAP2	2.97203e-07	0.678273	0.045	0.061	0.00829166	ENSG00000141127	protein_coding	B vs other cells single cell significant results
MINPP1	2.98007e-07	-2.13027	0.005	0.049	0.0083141	ENSG00000107789	protein_coding	B vs other cells single cell significant results
TAF9B	3.03824e-07	-1.58688	0.015	0.067	0.00847638	ENSG00000187325	protein_coding	B vs other cells single cell significant results
PIK3C2B	3.06426e-07	2.50086	0.042	0.015	0.00854898	ENSG00000133056	protein_coding	B vs other cells single cell significant results
RNF11	3.10298e-07	-0.78749	0.03	0.084	0.00865701	ENSG00000123091	protein_coding	B vs other cells single cell significant results
ERCC3	3.10786e-07	-0.63952	0.02	0.064	0.00867062	ENSG00000163161	protein_coding	B vs other cells single cell significant results
ZC3H12D	3.12684e-07	2.86669	0.035	0.012	0.00872357	ENSG00000178199	protein_coding	B vs other cells single cell significant results
CDC7	3.16732e-07	-2.33506	0.005	0.049	0.00883652	ENSG00000097046	protein_coding	B vs other cells single cell significant results
RRAGC	3.20513e-07	1.25883	0.057	0.049	0.008942	ENSG00000116954	protein_coding	B vs other cells single cell significant results
PADI4	3.24494e-07	-2.32645	0.007	0.057	0.00905305	ENSG00000280908	protein_coding	B vs other cells single cell significant results
PADI4	3.24494e-07	-2.32645	0.007	0.057	0.00905305	ENSG00000159339	protein_coding	B vs other cells single cell significant results
HSCB	3.27437e-07	0.763488	0.047	0.058	0.00913517	ENSG00000100209	protein_coding	B vs other cells single cell significant results
MTHFD1L	3.27552e-07	-0.643137	0.002	0.033	0.00913838	ENSG00000120254	protein_coding	B vs other cells single cell significant results
PLEKHA5	3.28143e-07	-1.70692	0.012	0.063	0.00915486	ENSG00000052126	protein_coding	B vs other cells single cell significant results
YDJC	3.29752e-07	-1.03278	0.012	0.054	0.00919975	ENSG00000161179	protein_coding	B vs other cells single cell significant results
NECAB1	3.33435e-07	-2.61721	0.002	0.04	0.0093025	ENSG00000123119	protein_coding	B vs other cells single cell significant results
ITGAX	3.405e-07	0.694299	0.109	0.113	0.00949962	ENSG00000140678	protein_coding	B vs other cells single cell significant results
MAFB	3.43408e-07	-1.92711	0.01	0.065	0.00958073	ENSG00000204103	protein_coding	B vs other cells single cell significant results
NFKBIE	3.52995e-07	1.83321	0.04	0.021	0.00984821	ENSG00000146232	protein_coding	B vs other cells single cell significant results
GPN1	3.53116e-07	-1.42301	0.012	0.061	0.0098516	ENSG00000198522	protein_coding	B vs other cells single cell significant results
MS4A1	0	7.65338	0.807	0.016	0	ENSG00000156738	protein_coding	B vs other cells single cell upregulation significant results
BANK1	2.94196e-232	5.40102	0.465	0.033	8.20776e-228	ENSG00000153064	protein_coding	B vs other cells single cell upregulation significant results
RALGPS2	2.02279e-177	4.24815	0.433	0.076	5.64339e-173	ENSG00000116191	protein_coding	B vs other cells single cell upregulation significant results
BIRC3	4.97475e-115	3.03839	0.463	0.081	1.38791e-110	ENSG00000023445	protein_coding	B vs other cells single cell upregulation significant results
CD79A	5.2018e-110	5.52522	0.25	0.011	1.45125e-105	ENSG00000105369	protein_coding	B vs other cells single cell upregulation significant results
FCRL1	3.58682e-103	8.24132	0.173	0.001	1.00069e-98	ENSG00000163534	protein_coding	B vs other cells single cell upregulation significant results
EZR	3.44987e-95	2.15654	0.507	0.282	9.62478e-91	ENSG00000092820	protein_coding	B vs other cells single cell upregulation significant results
CD74	2.40567e-84	1.41543	0.876	0.578	6.71158e-80	ENSG00000019582	protein_coding	B vs other cells single cell upregulation significant results
LTB	1.98268e-82	2.88711	0.408	0.075	5.53147e-78	ENSG00000227507	protein_coding	B vs other cells single cell upregulation significant results
LTB	1.98268e-82	2.88711	0.408	0.075	5.53147e-78	ENSG00000231314	protein_coding	B vs other cells single cell upregulation significant results
LTB	1.98268e-82	2.88711	0.408	0.075	5.53147e-78	ENSG00000204487	protein_coding	B vs other cells single cell upregulation significant results
LTB	1.98268e-82	2.88711	0.408	0.075	5.53147e-78	ENSG00000236925	protein_coding	B vs other cells single cell upregulation significant results
LTB	1.98268e-82	2.88711	0.408	0.075	5.53147e-78	ENSG00000238114	protein_coding	B vs other cells single cell upregulation significant results
LTB	1.98268e-82	2.88711	0.408	0.075	5.53147e-78	ENSG00000223448	protein_coding	B vs other cells single cell upregulation significant results
LTB	1.98268e-82	2.88711	0.408	0.075	5.53147e-78	ENSG00000236237	protein_coding	B vs other cells single cell upregulation significant results
LTB	1.98268e-82	2.88711	0.408	0.075	5.53147e-78	ENSG00000206437	protein_coding	B vs other cells single cell upregulation significant results
CD79B	2.50394e-72	3.6153	0.215	0.046	6.98573e-68	ENSG00000007312	protein_coding	B vs other cells single cell upregulation significant results
HLA-DRA	1.20364e-70	1.26179	0.859	0.609	3.35803e-66	ENSG00000277263	protein_coding	B vs other cells single cell upregulation significant results
HLA-DRA	1.20364e-70	1.26179	0.859	0.609	3.35803e-66	ENSG00000234794	protein_coding	B vs other cells single cell upregulation significant results
HLA-DRA	1.20364e-70	1.26179	0.859	0.609	3.35803e-66	ENSG00000228987	protein_coding	B vs other cells single cell upregulation significant results
HLA-DRA	1.20364e-70	1.26179	0.859	0.609	3.35803e-66	ENSG00000227993	protein_coding	B vs other cells single cell upregulation significant results
HLA-DRA	1.20364e-70	1.26179	0.859	0.609	3.35803e-66	ENSG00000226260	protein_coding	B vs other cells single cell upregulation significant results
HLA-DRA	1.20364e-70	1.26179	0.859	0.609	3.35803e-66	ENSG00000230726	protein_coding	B vs other cells single cell upregulation significant results
HLA-DRA	1.20364e-70	1.26179	0.859	0.609	3.35803e-66	ENSG00000206308	protein_coding	B vs other cells single cell upregulation significant results
HLA-DRA	1.20364e-70	1.26179	0.859	0.609	3.35803e-66	ENSG00000204287	protein_coding	B vs other cells single cell upregulation significant results
PAX5	2.99839e-70	4.40652	0.198	0.019	8.3652e-66	ENSG00000196092	protein_coding	B vs other cells single cell upregulation significant results
BLK	1.77999e-67	7.32554	0.124	0.002	4.96599e-63	ENSG00000285369	protein_coding	B vs other cells single cell upregulation significant results
BLK	1.77999e-67	7.32554	0.124	0.002	4.96599e-63	ENSG00000136573	protein_coding	B vs other cells single cell upregulation significant results
SWAP70	2.9261e-67	2.47561	0.304	0.117	8.16354e-63	ENSG00000133789	protein_coding	B vs other cells single cell upregulation significant results
CD52	1.33184e-62	1.44975	0.755	0.462	3.7157e-58	ENSG00000169442	protein_coding	B vs other cells single cell upregulation significant results
CD37	6.3974e-60	2.32409	0.297	0.124	1.78481e-55	ENSG00000104894	protein_coding	B vs other cells single cell upregulation significant results
CD83	3.26758e-58	3.69893	0.208	0.034	9.11623e-54	ENSG00000112149	protein_coding	B vs other cells single cell upregulation significant results
RPS27	4.91805e-58	0.748649	0.993	0.984	1.37209e-53	ENSG00000177954	protein_coding	B vs other cells single cell upregulation significant results
TLR10	2.08512e-53	4.98233	0.144	0.011	5.81727e-49	ENSG00000174123	protein_coding	B vs other cells single cell upregulation significant results
BTG1	1.65611e-49	1.42688	0.5	0.327	4.62037e-45	ENSG00000133639	protein_coding	B vs other cells single cell upregulation significant results
TXNIP	1.20316e-48	1.11615	0.795	0.665	3.35669e-44	ENSG00000265972	protein_coding	B vs other cells single cell upregulation significant results
PARP14	2.42335e-48	1.66774	0.312	0.218	6.7609e-44	ENSG00000173193	protein_coding	B vs other cells single cell upregulation significant results
IKZF3	8.38976e-48	2.98479	0.252	0.05	2.34066e-43	ENSG00000161405	protein_coding	B vs other cells single cell upregulation significant results
TTN	9.29242e-47	2.72603	0.22	0.09	2.59249e-42	ENSG00000155657	protein_coding	B vs other cells single cell upregulation significant results
CD22	3.51445e-46	5.20901	0.111	0.006	9.80497e-42	ENSG00000012124	protein_coding	B vs other cells single cell upregulation significant results
IGLL5	4.57951e-45	1.14349	0.225	0.038	1.27764e-40	ENSG00000254709	protein_coding	B vs other cells single cell upregulation significant results
P2RX5	5.91277e-45	4.18977	0.139	0.017	1.6496e-40	ENSG00000083454	protein_coding	B vs other cells single cell upregulation significant results
SMCHD1	3.67521e-44	1.29406	0.438	0.356	1.02535e-39	ENSG00000101596	protein_coding	B vs other cells single cell upregulation significant results
CD69	2.60032e-43	1.93744	0.349	0.188	7.25462e-39	ENSG00000110848	protein_coding	B vs other cells single cell upregulation significant results
CCDC50	2.69303e-42	2.50808	0.26	0.093	7.51327e-38	ENSG00000152492	protein_coding	B vs other cells single cell upregulation significant results
FCMR	1.64845e-41	3.46636	0.173	0.02	4.59902e-37	ENSG00000162894	protein_coding	B vs other cells single cell upregulation significant results
FCRL3	1.1136e-40	4.93483	0.111	0.005	3.10682e-36	ENSG00000160856	protein_coding	B vs other cells single cell upregulation significant results
MEF2C	1.17814e-39	1.2404	0.344	0.281	3.2869e-35	ENSG00000081189	protein_coding	B vs other cells single cell upregulation significant results
FCRL2	5.69119e-39	6.19058	0.084	0.002	1.58778e-34	ENSG00000132704	protein_coding	B vs other cells single cell upregulation significant results
SMAP2	9.87623e-39	1.14938	0.386	0.317	2.75537e-34	ENSG00000084070	protein_coding	B vs other cells single cell upregulation significant results
PRDM2	3.51485e-38	1.68633	0.285	0.178	9.80608e-34	ENSG00000116731	protein_coding	B vs other cells single cell upregulation significant results
PARP15	9.61732e-38	3.15277	0.161	0.038	2.68314e-33	ENSG00000173200	protein_coding	B vs other cells single cell upregulation significant results
REL	4.51507e-37	1.38723	0.364	0.264	1.25966e-32	ENSG00000162924	protein_coding	B vs other cells single cell upregulation significant results
SMIM14	6.31059e-37	2.4369	0.198	0.073	1.76059e-32	ENSG00000163683	protein_coding	B vs other cells single cell upregulation significant results
RAB30	4.78399e-36	4.3013	0.119	0.01	1.33469e-31	ENSG00000137502	protein_coding	B vs other cells single cell upregulation significant results
FCRLA	5.94012e-36	6.33018	0.077	0.002	1.65723e-31	ENSG00000132185	protein_coding	B vs other cells single cell upregulation significant results
CD19	8.18717e-36	4.44215	0.094	0.01	2.28414e-31	ENSG00000177455	protein_coding	B vs other cells single cell upregulation significant results
SP100	1.0819e-35	0.992251	0.408	0.368	3.0184e-31	ENSG00000067066	protein_coding	B vs other cells single cell upregulation significant results
HLA-DPB1	1.93402e-34	1.24927	0.5	0.308	5.39574e-30	ENSG00000236693	protein_coding	B vs other cells single cell upregulation significant results
HLA-DPB1	1.93402e-34	1.24927	0.5	0.308	5.39574e-30	ENSG00000230708	protein_coding	B vs other cells single cell upregulation significant results
HLA-DPB1	1.93402e-34	1.24927	0.5	0.308	5.39574e-30	ENSG00000226826	protein_coding	B vs other cells single cell upregulation significant results
HLA-DPB1	1.93402e-34	1.24927	0.5	0.308	5.39574e-30	ENSG00000237710	protein_coding	B vs other cells single cell upregulation significant results
HLA-DPB1	1.93402e-34	1.24927	0.5	0.308	5.39574e-30	ENSG00000229295	protein_coding	B vs other cells single cell upregulation significant results
HLA-DPB1	1.93402e-34	1.24927	0.5	0.308	5.39574e-30	ENSG00000230763	protein_coding	B vs other cells single cell upregulation significant results
HLA-DPB1	1.93402e-34	1.24927	0.5	0.308	5.39574e-30	ENSG00000215048	protein_coding	B vs other cells single cell upregulation significant results
HLA-DPB1	1.93402e-34	1.24927	0.5	0.308	5.39574e-30	ENSG00000223865	protein_coding	B vs other cells single cell upregulation significant results
JCHAIN	2.21891e-34	0.952667	0.25	0.06	6.19054e-30	ENSG00000132465	protein_coding	B vs other cells single cell upregulation significant results
STAP1	2.74922e-34	2.89653	0.151	0.044	7.67005e-30	ENSG00000035720	protein_coding	B vs other cells single cell upregulation significant results
CD24	1.47542e-33	3.76316	0.126	0.015	4.11626e-29	ENSG00000272398	protein_coding	B vs other cells single cell upregulation significant results
HVCN1	2.18451e-33	2.28843	0.173	0.066	6.09456e-29	ENSG00000122986	protein_coding	B vs other cells single cell upregulation significant results
STX7	2.60192e-33	1.55625	0.208	0.148	7.25909e-29	ENSG00000079950	protein_coding	B vs other cells single cell upregulation significant results
COBLL1	5.2214e-33	3.29135	0.129	0.028	1.45672e-28	ENSG00000082438	protein_coding	B vs other cells single cell upregulation significant results
ETS1	5.85312e-33	1.52485	0.379	0.139	1.63296e-28	ENSG00000134954	protein_coding	B vs other cells single cell upregulation significant results
HLA-DQB1	1.4243e-32	1.94208	0.285	0.111	3.97365e-28	ENSG00000206237	protein_coding	B vs other cells single cell upregulation significant results
HLA-DQB1	1.4243e-32	1.94208	0.285	0.111	3.97365e-28	ENSG00000231939	protein_coding	B vs other cells single cell upregulation significant results
HLA-DQB1	1.4243e-32	1.94208	0.285	0.111	3.97365e-28	ENSG00000233209	protein_coding	B vs other cells single cell upregulation significant results
HLA-DQB1	1.4243e-32	1.94208	0.285	0.111	3.97365e-28	ENSG00000225824	protein_coding	B vs other cells single cell upregulation significant results
HLA-DQB1	1.4243e-32	1.94208	0.285	0.111	3.97365e-28	ENSG00000231286	protein_coding	B vs other cells single cell upregulation significant results
HLA-DQB1	1.4243e-32	1.94208	0.285	0.111	3.97365e-28	ENSG00000206302	protein_coding	B vs other cells single cell upregulation significant results
HLA-DQB1	1.4243e-32	1.94208	0.285	0.111	3.97365e-28	ENSG00000179344	protein_coding	B vs other cells single cell upregulation significant results
LAPTM5	2.13915e-32	0.737808	0.493	0.477	5.96803e-28	ENSG00000162511	protein_coding	B vs other cells single cell upregulation significant results
PTPRCAP	5.16079e-32	1.4745	0.349	0.202	1.43981e-27	ENSG00000213402	protein_coding	B vs other cells single cell upregulation significant results
PPM1K	9.8337e-32	2.06452	0.22	0.097	2.7435e-27	ENSG00000163644	protein_coding	B vs other cells single cell upregulation significant results
TNRC6B	1.50442e-31	1.10605	0.364	0.311	4.19717e-27	ENSG00000100354	protein_coding	B vs other cells single cell upregulation significant results
LBH	2.11111e-31	2.83421	0.171	0.041	5.88979e-27	ENSG00000213626	protein_coding	B vs other cells single cell upregulation significant results
SPEN	2.39115e-31	0.639129	0.208	0.289	6.67107e-27	ENSG00000065526	protein_coding	B vs other cells single cell upregulation significant results
COL19A1	2.78543e-31	8.00802	0.057	0.001	7.77108e-27	ENSG00000082293	protein_coding	B vs other cells single cell upregulation significant results
ADAM28	3.45767e-31	1.90647	0.203	0.103	9.64655e-27	ENSG00000042980	protein_coding	B vs other cells single cell upregulation significant results
MOB1A	1.58855e-30	0.642932	0.314	0.375	4.4319e-26	ENSG00000114978	protein_coding	B vs other cells single cell upregulation significant results
ZFP36L1	4.1e-30	2.02843	0.257	0.102	1.14386e-25	ENSG00000185650	protein_coding	B vs other cells single cell upregulation significant results
SP140	5.21446e-30	2.8704	0.156	0.035	1.45478e-25	ENSG00000079263	protein_coding	B vs other cells single cell upregulation significant results
RIPOR2	6.07535e-30	1.2441	0.366	0.263	1.69496e-25	ENSG00000111913	protein_coding	B vs other cells single cell upregulation significant results
NOP53	8.38039e-30	0.593723	0.478	0.511	2.33804e-25	ENSG00000105373	protein_coding	B vs other cells single cell upregulation significant results
PNISR	1.58133e-29	0.59975	0.45	0.498	4.41175e-25	ENSG00000132424	protein_coding	B vs other cells single cell upregulation significant results
STRBP	2.13316e-29	1.68259	0.193	0.132	5.9513e-25	ENSG00000165209	protein_coding	B vs other cells single cell upregulation significant results
DDX5	3.5238e-29	0.638718	0.755	0.761	9.83105e-25	ENSG00000108654	protein_coding	B vs other cells single cell upregulation significant results
PTPN1	7.12846e-29	1.33849	0.282	0.203	1.98877e-24	ENSG00000196396	protein_coding	B vs other cells single cell upregulation significant results
TPD52	8.39946e-29	2.68671	0.129	0.043	2.34337e-24	ENSG00000076554	protein_coding	B vs other cells single cell upregulation significant results
TBC1D9	1.92734e-28	3.40918	0.119	0.016	5.37708e-24	ENSG00000109436	protein_coding	B vs other cells single cell upregulation significant results
QRSL1	3.60227e-28	2.39002	0.139	0.062	1.005e-23	ENSG00000130348	protein_coding	B vs other cells single cell upregulation significant results
KMT2E	4.92677e-28	0.920972	0.356	0.331	1.37452e-23	ENSG00000005483	protein_coding	B vs other cells single cell upregulation significant results
POU2F2	6.14689e-28	1.84899	0.22	0.095	1.71492e-23	ENSG00000028277	protein_coding	B vs other cells single cell upregulation significant results
PELI1	7.72227e-28	2.31481	0.151	0.065	2.15444e-23	ENSG00000197329	protein_coding	B vs other cells single cell upregulation significant results
CCR7	8.93436e-28	2.9949	0.153	0.028	2.4926e-23	ENSG00000126353	protein_coding	B vs other cells single cell upregulation significant results
CPNE5	1.64367e-27	4.04304	0.087	0.008	4.58568e-23	ENSG00000124772	protein_coding	B vs other cells single cell upregulation significant results
HLA-DRB1	2.99547e-27	1.02108	0.517	0.391	8.35706e-23	ENSG00000228080	protein_coding	B vs other cells single cell upregulation significant results
HLA-DRB1	2.99547e-27	1.02108	0.517	0.391	8.35706e-23	ENSG00000236884	protein_coding	B vs other cells single cell upregulation significant results
HLA-DRB1	2.99547e-27	1.02108	0.517	0.391	8.35706e-23	ENSG00000206240	protein_coding	B vs other cells single cell upregulation significant results
HLA-DRB1	2.99547e-27	1.02108	0.517	0.391	8.35706e-23	ENSG00000229074	protein_coding	B vs other cells single cell upregulation significant results
HLA-DRB1	2.99547e-27	1.02108	0.517	0.391	8.35706e-23	ENSG00000206306	protein_coding	B vs other cells single cell upregulation significant results
HLA-DRB1	2.99547e-27	1.02108	0.517	0.391	8.35706e-23	ENSG00000196126	protein_coding	B vs other cells single cell upregulation significant results
IFT57	3.31788e-27	1.43432	0.181	0.144	9.25656e-23	ENSG00000114446	protein_coding	B vs other cells single cell upregulation significant results
AFF3	4.98175e-27	2.342	0.158	0.062	1.38986e-22	ENSG00000144218	protein_coding	B vs other cells single cell upregulation significant results
RUBCNL	6.63191e-27	4.82415	0.077	0.005	1.85024e-22	ENSG00000102445	protein_coding	B vs other cells single cell upregulation significant results
SPIB	1.77358e-26	4.1206	0.087	0.009	4.94812e-22	ENSG00000269404	protein_coding	B vs other cells single cell upregulation significant results
HLA-F	2.56117e-26	1.38945	0.292	0.188	7.14542e-22	ENSG00000235220	protein_coding	B vs other cells single cell upregulation significant results
HLA-F	2.56117e-26	1.38945	0.292	0.188	7.14542e-22	ENSG00000229698	protein_coding	B vs other cells single cell upregulation significant results
HLA-F	2.56117e-26	1.38945	0.292	0.188	7.14542e-22	ENSG00000137403	protein_coding	B vs other cells single cell upregulation significant results
HLA-F	2.56117e-26	1.38945	0.292	0.188	7.14542e-22	ENSG00000234487	protein_coding	B vs other cells single cell upregulation significant results
HLA-F	2.56117e-26	1.38945	0.292	0.188	7.14542e-22	ENSG00000237508	protein_coding	B vs other cells single cell upregulation significant results
HLA-F	2.56117e-26	1.38945	0.292	0.188	7.14542e-22	ENSG00000206509	protein_coding	B vs other cells single cell upregulation significant results
HLA-F	2.56117e-26	1.38945	0.292	0.188	7.14542e-22	ENSG00000204642	protein_coding	B vs other cells single cell upregulation significant results
ANAPC16	5.38822e-26	0.946741	0.248	0.235	1.50326e-21	ENSG00000166295	protein_coding	B vs other cells single cell upregulation significant results
TSC22D3	6.54545e-26	0.817529	0.408	0.385	1.82611e-21	ENSG00000157514	protein_coding	B vs other cells single cell upregulation significant results
NFKBIA	7.8506e-26	0.838199	0.473	0.399	2.19024e-21	ENSG00000100906	protein_coding	B vs other cells single cell upregulation significant results
TNFAIP8	8.79525e-26	1.39792	0.225	0.173	2.45379e-21	ENSG00000145779	protein_coding	B vs other cells single cell upregulation significant results
CSNK1G3	8.97304e-26	1.43327	0.262	0.169	2.50339e-21	ENSG00000151292	protein_coding	B vs other cells single cell upregulation significant results
TNFRSF13B	1.26499e-25	3.79356	0.082	0.007	3.5292e-21	ENSG00000240505	protein_coding	B vs other cells single cell upregulation significant results
AIM2	1.60693e-25	3.67869	0.099	0.014	4.48318e-21	ENSG00000163568	protein_coding	B vs other cells single cell upregulation significant results
ISG20	2.01084e-25	2.36788	0.178	0.05	5.61004e-21	ENSG00000172183	protein_coding	B vs other cells single cell upregulation significant results
PNRC1	2.03633e-25	0.618355	0.324	0.354	5.68116e-21	ENSG00000146278	protein_coding	B vs other cells single cell upregulation significant results
HLA-DMB	3.73097e-25	1.80828	0.22	0.103	1.0409e-20	ENSG00000242092	protein_coding	B vs other cells single cell upregulation significant results
HLA-DMB	3.73097e-25	1.80828	0.22	0.103	1.0409e-20	ENSG00000241296	protein_coding	B vs other cells single cell upregulation significant results
HLA-DMB	3.73097e-25	1.80828	0.22	0.103	1.0409e-20	ENSG00000234154	protein_coding	B vs other cells single cell upregulation significant results
HLA-DMB	3.73097e-25	1.80828	0.22	0.103	1.0409e-20	ENSG00000226264	protein_coding	B vs other cells single cell upregulation significant results
HLA-DMB	3.73097e-25	1.80828	0.22	0.103	1.0409e-20	ENSG00000239329	protein_coding	B vs other cells single cell upregulation significant results
HLA-DMB	3.73097e-25	1.80828	0.22	0.103	1.0409e-20	ENSG00000242574	protein_coding	B vs other cells single cell upregulation significant results
HLA-DMB	3.73097e-25	1.80828	0.22	0.103	1.0409e-20	ENSG00000242386	protein_coding	B vs other cells single cell upregulation significant results
HLA-DMB	3.73097e-25	1.80828	0.22	0.103	1.0409e-20	ENSG00000241674	protein_coding	B vs other cells single cell upregulation significant results
SNX2	4.67827e-25	0.694635	0.2	0.247	1.30519e-20	ENSG00000205302	protein_coding	B vs other cells single cell upregulation significant results
NCOA3	5.03336e-25	1.63955	0.248	0.134	1.40426e-20	ENSG00000124151	protein_coding	B vs other cells single cell upregulation significant results
ARHGAP24	5.67569e-25	4.10873	0.084	0.01	1.58346e-20	ENSG00000138639	protein_coding	B vs other cells single cell upregulation significant results
PRKCB	1.6065e-24	1.24408	0.255	0.195	4.48196e-20	ENSG00000166501	protein_coding	B vs other cells single cell upregulation significant results
MDM4	1.78691e-24	0.905552	0.327	0.311	4.9853e-20	ENSG00000198625	protein_coding	B vs other cells single cell upregulation significant results
CD48	2.32562e-24	1.54772	0.292	0.154	6.48825e-20	ENSG00000117091	protein_coding	B vs other cells single cell upregulation significant results
ITSN2	4.84579e-24	0.839898	0.337	0.328	1.35193e-19	ENSG00000198399	protein_coding	B vs other cells single cell upregulation significant results
SETX	6.71979e-24	0.756654	0.282	0.312	1.87475e-19	ENSG00000107290	protein_coding	B vs other cells single cell upregulation significant results
CHD7	9.75494e-24	2.58396	0.129	0.042	2.72153e-19	ENSG00000171316	protein_coding	B vs other cells single cell upregulation significant results
CIRBP	1.28629e-23	0.666485	0.25	0.278	3.58863e-19	ENSG00000099622	protein_coding	B vs other cells single cell upregulation significant results
ELOVL5	1.50036e-23	1.5004	0.163	0.128	4.18587e-19	ENSG00000012660	protein_coding	B vs other cells single cell upregulation significant results
HLA-DOA	1.68006e-23	2.26467	0.139	0.054	4.68721e-19	ENSG00000235744	protein_coding	B vs other cells single cell upregulation significant results
HLA-DOA	1.68006e-23	2.26467	0.139	0.054	4.68721e-19	ENSG00000232957	protein_coding	B vs other cells single cell upregulation significant results
HLA-DOA	1.68006e-23	2.26467	0.139	0.054	4.68721e-19	ENSG00000232962	protein_coding	B vs other cells single cell upregulation significant results
HLA-DOA	1.68006e-23	2.26467	0.139	0.054	4.68721e-19	ENSG00000231558	protein_coding	B vs other cells single cell upregulation significant results
HLA-DOA	1.68006e-23	2.26467	0.139	0.054	4.68721e-19	ENSG00000206292	protein_coding	B vs other cells single cell upregulation significant results
HLA-DOA	1.68006e-23	2.26467	0.139	0.054	4.68721e-19	ENSG00000230141	protein_coding	B vs other cells single cell upregulation significant results
HLA-DOA	1.68006e-23	2.26467	0.139	0.054	4.68721e-19	ENSG00000204252	protein_coding	B vs other cells single cell upregulation significant results
CHD2	1.96203e-23	0.901869	0.257	0.255	5.47387e-19	ENSG00000173575	protein_coding	B vs other cells single cell upregulation significant results
BTLA	2.18108e-23	4.13443	0.077	0.008	6.08499e-19	ENSG00000186265	protein_coding	B vs other cells single cell upregulation significant results
RCSD1	2.28261e-23	0.750023	0.26	0.279	6.36826e-19	ENSG00000198771	protein_coding	B vs other cells single cell upregulation significant results
CD1C	2.51473e-23	4.83833	0.064	0.004	7.01584e-19	ENSG00000158481	protein_coding	B vs other cells single cell upregulation significant results
COL4A3	2.71757e-23	7.11997	0.047	0.001	7.58174e-19	ENSG00000169031	protein_coding	B vs other cells single cell upregulation significant results
POU2AF1	3.03868e-23	4.2561	0.069	0.006	8.47761e-19	ENSG00000110777	protein_coding	B vs other cells single cell upregulation significant results
CXCR4	3.12658e-23	0.929786	0.302	0.289	8.72285e-19	ENSG00000121966	protein_coding	B vs other cells single cell upregulation significant results
HLA-DQA1	3.24898e-23	1.70261	0.243	0.094	9.06433e-19	ENSG00000236418	protein_coding	B vs other cells single cell upregulation significant results
HLA-DQA1	3.24898e-23	1.70261	0.243	0.094	9.06433e-19	ENSG00000232062	protein_coding	B vs other cells single cell upregulation significant results
HLA-DQA1	3.24898e-23	1.70261	0.243	0.094	9.06433e-19	ENSG00000225890	protein_coding	B vs other cells single cell upregulation significant results
HLA-DQA1	3.24898e-23	1.70261	0.243	0.094	9.06433e-19	ENSG00000228284	protein_coding	B vs other cells single cell upregulation significant results
HLA-DQA1	3.24898e-23	1.70261	0.243	0.094	9.06433e-19	ENSG00000206305	protein_coding	B vs other cells single cell upregulation significant results
HLA-DQA1	3.24898e-23	1.70261	0.243	0.094	9.06433e-19	ENSG00000196735	protein_coding	B vs other cells single cell upregulation significant results
ORAI2	4.07043e-23	1.52075	0.183	0.128	1.13561e-18	ENSG00000160991	protein_coding	B vs other cells single cell upregulation significant results
BCL11A	6.1369e-23	1.19668	0.275	0.21	1.71213e-18	ENSG00000119866	protein_coding	B vs other cells single cell upregulation significant results
MBD4	6.15992e-23	1.10835	0.171	0.166	1.71856e-18	ENSG00000129071	protein_coding	B vs other cells single cell upregulation significant results
DNAJC10	6.95871e-23	0.661354	0.215	0.261	1.94141e-18	ENSG00000077232	protein_coding	B vs other cells single cell upregulation significant results
NGLY1	7.01251e-23	1.13017	0.136	0.135	1.95642e-18	ENSG00000151092	protein_coding	B vs other cells single cell upregulation significant results
TLE1	8.60978e-23	3.20521	0.092	0.023	2.40204e-18	ENSG00000196781	protein_coding	B vs other cells single cell upregulation significant results
TCL1A	8.81156e-23	5.09557	0.062	0.003	2.45834e-18	ENSG00000100721	protein_coding	B vs other cells single cell upregulation significant results
ZBTB20	9.05254e-23	1.44581	0.205	0.16	2.52557e-18	ENSG00000181722	protein_coding	B vs other cells single cell upregulation significant results
RNASET2	3.2116e-22	0.743692	0.287	0.288	8.96005e-18	ENSG00000026297	protein_coding	B vs other cells single cell upregulation significant results
SEL1L3	6.10427e-22	2.27096	0.136	0.048	1.70303e-17	ENSG00000091490	protein_coding	B vs other cells single cell upregulation significant results
CD53	7.16064e-22	0.771954	0.272	0.271	1.99775e-17	ENSG00000143119	protein_coding	B vs other cells single cell upregulation significant results
TMEM154	9.07208e-22	1.97769	0.156	0.071	2.53102e-17	ENSG00000170006	protein_coding	B vs other cells single cell upregulation significant results
MEF2A	1.04767e-21	0.908798	0.188	0.185	2.92289e-17	ENSG00000068305	protein_coding	B vs other cells single cell upregulation significant results
CHD1	1.10256e-21	0.650013	0.252	0.287	3.07603e-17	ENSG00000153922	protein_coding	B vs other cells single cell upregulation significant results
BIRC6	2.03971e-21	0.690411	0.171	0.207	5.69058e-17	ENSG00000115760	protein_coding	B vs other cells single cell upregulation significant results
UBXN1	2.30527e-21	0.818569	0.173	0.192	6.43146e-17	ENSG00000162191	protein_coding	B vs other cells single cell upregulation significant results
GNG7	2.47041e-21	2.29752	0.114	0.05	6.8922e-17	ENSG00000176533	protein_coding	B vs other cells single cell upregulation significant results
UTRN	2.5965e-21	0.74656	0.3	0.309	7.24397e-17	ENSG00000152818	protein_coding	B vs other cells single cell upregulation significant results
MAP3K1	3.91534e-21	1.25882	0.22	0.165	1.09234e-16	ENSG00000095015	protein_coding	B vs other cells single cell upregulation significant results
UPF2	5.39204e-21	0.606906	0.139	0.197	1.50433e-16	ENSG00000151461	protein_coding	B vs other cells single cell upregulation significant results
PTPN2	1.00971e-20	0.828446	0.171	0.184	2.81698e-16	ENSG00000175354	protein_coding	B vs other cells single cell upregulation significant results
FNBP4	1.01298e-20	0.735622	0.173	0.207	2.82611e-16	ENSG00000285182	protein_coding	B vs other cells single cell upregulation significant results
FNBP4	1.01298e-20	0.735622	0.173	0.207	2.82611e-16	ENSG00000109920	protein_coding	B vs other cells single cell upregulation significant results
HLA-DMA	1.11544e-20	0.901018	0.198	0.195	3.11195e-16	ENSG00000242361	protein_coding	B vs other cells single cell upregulation significant results
HLA-DMA	1.11544e-20	0.901018	0.198	0.195	3.11195e-16	ENSG00000241394	protein_coding	B vs other cells single cell upregulation significant results
HLA-DMA	1.11544e-20	0.901018	0.198	0.195	3.11195e-16	ENSG00000243215	protein_coding	B vs other cells single cell upregulation significant results
HLA-DMA	1.11544e-20	0.901018	0.198	0.195	3.11195e-16	ENSG00000243719	protein_coding	B vs other cells single cell upregulation significant results
HLA-DMA	1.11544e-20	0.901018	0.198	0.195	3.11195e-16	ENSG00000243189	protein_coding	B vs other cells single cell upregulation significant results
HLA-DMA	1.11544e-20	0.901018	0.198	0.195	3.11195e-16	ENSG00000239463	protein_coding	B vs other cells single cell upregulation significant results
HLA-DMA	1.11544e-20	0.901018	0.198	0.195	3.11195e-16	ENSG00000242685	protein_coding	B vs other cells single cell upregulation significant results
HLA-DMA	1.11544e-20	0.901018	0.198	0.195	3.11195e-16	ENSG00000204257	protein_coding	B vs other cells single cell upregulation significant results
CTSH	1.26838e-20	1.4142	0.245	0.155	3.53865e-16	ENSG00000103811	protein_coding	B vs other cells single cell upregulation significant results
B4GALT1	1.46295e-20	1.16134	0.2	0.172	4.08148e-16	ENSG00000086062	protein_coding	B vs other cells single cell upregulation significant results
TSTD1	1.6447e-20	1.07893	0.181	0.164	4.58854e-16	ENSG00000215845	protein_coding	B vs other cells single cell upregulation significant results
SNRNP70	2.01314e-20	0.626343	0.181	0.213	5.61646e-16	ENSG00000104852	protein_coding	B vs other cells single cell upregulation significant results
TNFRSF13C	2.07454e-20	5.76706	0.05	0.002	5.78775e-16	ENSG00000159958	protein_coding	B vs other cells single cell upregulation significant results
EVI2B	2.08564e-20	0.711013	0.369	0.337	5.81873e-16	ENSG00000291721	protein_coding	B vs other cells single cell upregulation significant results
EVI2B	2.08564e-20	0.711013	0.369	0.337	5.81873e-16	ENSG00000185862	protein_coding	B vs other cells single cell upregulation significant results
RASGRP2	3.58458e-20	1.24342	0.186	0.138	1.00006e-15	ENSG00000068831	protein_coding	B vs other cells single cell upregulation significant results
AIDA	3.7193e-20	1.54062	0.156	0.104	1.03765e-15	ENSG00000186063	protein_coding	B vs other cells single cell upregulation significant results
ABI1	3.74511e-20	0.678833	0.235	0.255	1.04485e-15	ENSG00000136754	protein_coding	B vs other cells single cell upregulation significant results
ATF7IP	4.73785e-20	0.926718	0.198	0.195	1.32181e-15	ENSG00000171681	protein_coding	B vs other cells single cell upregulation significant results
ANKRD12	5.21531e-20	0.706446	0.413	0.396	1.45502e-15	ENSG00000101745	protein_coding	B vs other cells single cell upregulation significant results
JAK1	5.55947e-20	0.788369	0.309	0.298	1.55104e-15	ENSG00000162434	protein_coding	B vs other cells single cell upregulation significant results
BCL2L11	8.68135e-20	2.337	0.116	0.046	2.42201e-15	ENSG00000153094	protein_coding	B vs other cells single cell upregulation significant results
SLC38A1	8.9328e-20	1.00524	0.312	0.245	2.49216e-15	ENSG00000111371	protein_coding	B vs other cells single cell upregulation significant results
EIF1AY	1.11314e-19	1.02798	0.119	0.121	3.10555e-15	ENSG00000198692	protein_coding	B vs other cells single cell upregulation significant results
WDFY4	1.75445e-19	2.25478	0.106	0.044	4.89474e-15	ENSG00000128815	protein_coding	B vs other cells single cell upregulation significant results
MKNK2	1.8407e-19	1.48679	0.141	0.098	5.13536e-15	ENSG00000099875	protein_coding	B vs other cells single cell upregulation significant results
UHMK1	1.91818e-19	0.609591	0.238	0.273	5.35154e-15	ENSG00000152332	protein_coding	B vs other cells single cell upregulation significant results
HSPA4	2.23308e-19	0.782541	0.161	0.185	6.23007e-15	ENSG00000170606	protein_coding	B vs other cells single cell upregulation significant results
PIK3AP1	2.67568e-19	0.998487	0.183	0.161	7.46487e-15	ENSG00000155629	protein_coding	B vs other cells single cell upregulation significant results
HEPACAM	3.21896e-19	1.66406	0.178	0.09	8.98058e-15	ENSG00000165478	protein_coding	B vs other cells single cell upregulation significant results
ZCCHC7	3.22126e-19	1.26928	0.134	0.119	8.987e-15	ENSG00000147905	protein_coding	B vs other cells single cell upregulation significant results
ADAM19	3.38399e-19	3.4909	0.082	0.011	9.44099e-15	ENSG00000135074	protein_coding	B vs other cells single cell upregulation significant results
MTSS1	4.6706e-19	1.73318	0.131	0.072	1.30305e-14	ENSG00000170873	protein_coding	B vs other cells single cell upregulation significant results
DAPP1	5.21208e-19	1.55348	0.139	0.089	1.45412e-14	ENSG00000070190	protein_coding	B vs other cells single cell upregulation significant results
ZNF292	5.38261e-19	0.835499	0.228	0.236	1.50169e-14	ENSG00000188994	protein_coding	B vs other cells single cell upregulation significant results
BACH2	5.66375e-19	3.0734	0.094	0.019	1.58013e-14	ENSG00000112182	protein_coding	B vs other cells single cell upregulation significant results
RBM23	5.87568e-19	0.949327	0.22	0.204	1.63926e-14	ENSG00000100461	protein_coding	B vs other cells single cell upregulation significant results
PLPP5	6.21215e-19	1.7161	0.136	0.086	1.73313e-14	ENSG00000147535	protein_coding	B vs other cells single cell upregulation significant results
USP6NL	7.26695e-19	1.91982	0.106	0.055	2.02741e-14	ENSG00000148429	protein_coding	B vs other cells single cell upregulation significant results
RERE	9.75587e-19	1.1804	0.124	0.122	2.72179e-14	ENSG00000142599	protein_coding	B vs other cells single cell upregulation significant results
PIK3CA	1.02261e-18	1.48047	0.119	0.098	2.85297e-14	ENSG00000121879	protein_coding	B vs other cells single cell upregulation significant results
FCHSD2	1.27458e-18	1.29043	0.134	0.115	3.55595e-14	ENSG00000137478	protein_coding	B vs other cells single cell upregulation significant results
TP53INP1	1.61214e-18	1.88642	0.146	0.075	4.49771e-14	ENSG00000164938	protein_coding	B vs other cells single cell upregulation significant results
SP110	1.66553e-18	1.36318	0.183	0.132	4.64665e-14	ENSG00000135899	protein_coding	B vs other cells single cell upregulation significant results
PTPRC	2.14791e-18	0.584065	0.678	0.614	5.99246e-14	ENSG00000262418	protein_coding	B vs other cells single cell upregulation significant results
PTPRC	2.14791e-18	0.584065	0.678	0.614	5.99246e-14	ENSG00000081237	protein_coding	B vs other cells single cell upregulation significant results
MAP4K4	2.52142e-18	0.74859	0.111	0.157	7.03452e-14	ENSG00000071054	protein_coding	B vs other cells single cell upregulation significant results
HLA-DPA1	2.92611e-18	0.812339	0.463	0.346	8.16357e-14	ENSG00000235844	protein_coding	B vs other cells single cell upregulation significant results
HLA-DPA1	2.92611e-18	0.812339	0.463	0.346	8.16357e-14	ENSG00000229685	protein_coding	B vs other cells single cell upregulation significant results
HLA-DPA1	2.92611e-18	0.812339	0.463	0.346	8.16357e-14	ENSG00000236177	protein_coding	B vs other cells single cell upregulation significant results
HLA-DPA1	2.92611e-18	0.812339	0.463	0.346	8.16357e-14	ENSG00000224103	protein_coding	B vs other cells single cell upregulation significant results
HLA-DPA1	2.92611e-18	0.812339	0.463	0.346	8.16357e-14	ENSG00000228163	protein_coding	B vs other cells single cell upregulation significant results
HLA-DPA1	2.92611e-18	0.812339	0.463	0.346	8.16357e-14	ENSG00000206291	protein_coding	B vs other cells single cell upregulation significant results
HLA-DPA1	2.92611e-18	0.812339	0.463	0.346	8.16357e-14	ENSG00000168384	protein_coding	B vs other cells single cell upregulation significant results
HLA-DPA1	2.92611e-18	0.812339	0.463	0.346	8.16357e-14	ENSG00000231389	protein_coding	B vs other cells single cell upregulation significant results
CDC42SE1	3.13081e-18	0.643315	0.275	0.287	8.73464e-14	ENSG00000197622	protein_coding	B vs other cells single cell upregulation significant results
P2RY10	4.12497e-18	2.68236	0.111	0.023	1.15083e-13	ENSG00000078589	protein_coding	B vs other cells single cell upregulation significant results
PPDPF	5.6125e-18	0.884624	0.094	0.109	1.56583e-13	ENSG00000125534	protein_coding	B vs other cells single cell upregulation significant results
SYNGR2	5.65239e-18	1.04996	0.181	0.147	1.57696e-13	ENSG00000108639	protein_coding	B vs other cells single cell upregulation significant results
FAM107B	6.22231e-18	0.83754	0.265	0.25	1.73596e-13	ENSG00000065809	protein_coding	B vs other cells single cell upregulation significant results
NT5C	7.02259e-18	1.34752	0.114	0.09	1.95923e-13	ENSG00000125458	protein_coding	B vs other cells single cell upregulation significant results
PLCG2	8.22126e-18	1.13119	0.198	0.155	2.29365e-13	ENSG00000197943	protein_coding	B vs other cells single cell upregulation significant results
DDX24	8.25678e-18	0.63785	0.186	0.224	2.30356e-13	ENSG00000273761	protein_coding	B vs other cells single cell upregulation significant results
DDX24	8.25678e-18	0.63785	0.186	0.224	2.30356e-13	ENSG00000089737	protein_coding	B vs other cells single cell upregulation significant results
PLEKHA2	9.06732e-18	1.22783	0.181	0.138	2.52969e-13	ENSG00000169499	protein_coding	B vs other cells single cell upregulation significant results
GABARAPL2	9.7879e-18	0.712233	0.126	0.161	2.73073e-13	ENSG00000034713	protein_coding	B vs other cells single cell upregulation significant results
ARHGAP45	1.02711e-17	1.10071	0.171	0.15	2.86553e-13	ENSG00000180448	protein_coding	B vs other cells single cell upregulation significant results
ATP2B1	1.35461e-17	0.874634	0.252	0.227	3.77921e-13	ENSG00000070961	protein_coding	B vs other cells single cell upregulation significant results
ARRDC3	1.44212e-17	0.783493	0.191	0.2	4.02338e-13	ENSG00000113369	protein_coding	B vs other cells single cell upregulation significant results
DMXL1	1.4642e-17	1.12007	0.139	0.123	4.08497e-13	ENSG00000172869	protein_coding	B vs other cells single cell upregulation significant results
PKIG	1.72144e-17	2.2116	0.089	0.041	4.80265e-13	ENSG00000168734	protein_coding	B vs other cells single cell upregulation significant results
PDCD4	1.89377e-17	0.701766	0.272	0.27	5.28342e-13	ENSG00000150593	protein_coding	B vs other cells single cell upregulation significant results
CDK14	2.47713e-17	3.07744	0.079	0.02	6.91095e-13	ENSG00000058091	protein_coding	B vs other cells single cell upregulation significant results
GRK3	3.28866e-17	1.42866	0.116	0.087	9.17504e-13	ENSG00000100077	protein_coding	B vs other cells single cell upregulation significant results
IFNAR1	3.32299e-17	0.681977	0.168	0.203	9.27081e-13	ENSG00000142166	protein_coding	B vs other cells single cell upregulation significant results
FXYD5	3.41271e-17	0.701553	0.136	0.156	9.52112e-13	ENSG00000089327	protein_coding	B vs other cells single cell upregulation significant results
CXXC5	5.78531e-17	1.30481	0.178	0.127	1.61404e-12	ENSG00000171604	protein_coding	B vs other cells single cell upregulation significant results
BLNK	6.28624e-17	2.52837	0.106	0.03	1.7538e-12	ENSG00000095585	protein_coding	B vs other cells single cell upregulation significant results
CORO1A	8.77022e-17	0.706007	0.225	0.219	2.4468e-12	ENSG00000102879	protein_coding	B vs other cells single cell upregulation significant results
SAMD9	9.06372e-17	1.03204	0.161	0.165	2.52869e-12	ENSG00000205413	protein_coding	B vs other cells single cell upregulation significant results
PMAIP1	9.75846e-17	0.93015	0.163	0.166	2.72251e-12	ENSG00000141682	protein_coding	B vs other cells single cell upregulation significant results
MAT2B	1.06416e-16	0.642211	0.099	0.142	2.96891e-12	ENSG00000038274	protein_coding	B vs other cells single cell upregulation significant results
USP34	1.09192e-16	0.667174	0.208	0.229	3.04634e-12	ENSG00000115464	protein_coding	B vs other cells single cell upregulation significant results
OSBPL10	1.1396e-16	4.1414	0.057	0.006	3.17937e-12	ENSG00000144645	protein_coding	B vs other cells single cell upregulation significant results
RASSF2	1.55593e-16	0.901185	0.168	0.158	4.34089e-12	ENSG00000101265	protein_coding	B vs other cells single cell upregulation significant results
BOD1L1	2.19321e-16	0.633788	0.228	0.246	6.11884e-12	ENSG00000038219	protein_coding	B vs other cells single cell upregulation significant results
BCL7A	2.65065e-16	1.63659	0.089	0.065	7.39503e-12	ENSG00000110987	protein_coding	B vs other cells single cell upregulation significant results
AGPAT5	3.20341e-16	0.847114	0.139	0.149	8.9372e-12	ENSG00000284980	protein_coding	B vs other cells single cell upregulation significant results
AGPAT5	3.20341e-16	0.847114	0.139	0.149	8.9372e-12	ENSG00000155189	protein_coding	B vs other cells single cell upregulation significant results
SKIL	3.24818e-16	1.71932	0.124	0.078	9.0621e-12	ENSG00000136603	protein_coding	B vs other cells single cell upregulation significant results
ANKRD13A	3.55262e-16	1.34152	0.121	0.095	9.91144e-12	ENSG00000076513	protein_coding	B vs other cells single cell upregulation significant results
KLF6	3.86013e-16	0.580722	0.522	0.528	1.07694e-11	ENSG00000067082	protein_coding	B vs other cells single cell upregulation significant results
GGA2	3.98945e-16	1.14153	0.109	0.102	1.11302e-11	ENSG00000103365	protein_coding	B vs other cells single cell upregulation significant results
ANKRD11	4.26035e-16	0.694733	0.196	0.214	1.18859e-11	ENSG00000167522	protein_coding	B vs other cells single cell upregulation significant results
DENND5B	5.94709e-16	2.89059	0.069	0.025	1.65918e-11	ENSG00000170456	protein_coding	B vs other cells single cell upregulation significant results
SAMD9L	6.47658e-16	1.10836	0.163	0.142	1.8069e-11	ENSG00000177409	protein_coding	B vs other cells single cell upregulation significant results
RBM6	6.74354e-16	0.770115	0.151	0.164	1.88138e-11	ENSG00000004534	protein_coding	B vs other cells single cell upregulation significant results
ZNF800	7.11541e-16	0.977867	0.099	0.116	1.98513e-11	ENSG00000048405	protein_coding	B vs other cells single cell upregulation significant results
ISCU	8.25288e-16	0.933301	0.181	0.161	2.30247e-11	ENSG00000136003	protein_coding	B vs other cells single cell upregulation significant results
DCAF8	8.38961e-16	0.858212	0.129	0.145	2.34062e-11	ENSG00000132716	protein_coding	B vs other cells single cell upregulation significant results
DENND4A	8.65013e-16	1.10503	0.109	0.119	2.4133e-11	ENSG00000174485	protein_coding	B vs other cells single cell upregulation significant results
CYLD	8.97497e-16	0.98477	0.233	0.19	2.50393e-11	ENSG00000083799	protein_coding	B vs other cells single cell upregulation significant results
TRIM33	1.0713e-15	0.58689	0.116	0.157	2.98882e-11	ENSG00000197323	protein_coding	B vs other cells single cell upregulation significant results
TAGAP	1.28534e-15	1.55809	0.141	0.083	3.58597e-11	ENSG00000164691	protein_coding	B vs other cells single cell upregulation significant results
ZFC3H1	1.32995e-15	0.61693	0.186	0.214	3.71042e-11	ENSG00000133858	protein_coding	B vs other cells single cell upregulation significant results
SH3BP5	1.49238e-15	1.93017	0.139	0.055	4.1636e-11	ENSG00000131370	protein_coding	B vs other cells single cell upregulation significant results
CYB561A3	1.50299e-15	2.38624	0.082	0.031	4.19318e-11	ENSG00000162144	protein_coding	B vs other cells single cell upregulation significant results
ASH1L	1.5476e-15	0.718949	0.252	0.253	4.31766e-11	ENSG00000116539	protein_coding	B vs other cells single cell upregulation significant results
CCDC6	1.54901e-15	0.75875	0.104	0.135	4.32159e-11	ENSG00000108091	protein_coding	B vs other cells single cell upregulation significant results
SMC6	2.12705e-15	1.09774	0.134	0.115	5.93426e-11	ENSG00000163029	protein_coding	B vs other cells single cell upregulation significant results
CUL3	2.93165e-15	0.606464	0.116	0.149	8.17901e-11	ENSG00000036257	protein_coding	B vs other cells single cell upregulation significant results
LIMD2	3.07653e-15	1.2961	0.173	0.118	8.58321e-11	ENSG00000136490	protein_coding	B vs other cells single cell upregulation significant results
SETBP1	3.17918e-15	3.046	0.077	0.015	8.8696e-11	ENSG00000152217	protein_coding	B vs other cells single cell upregulation significant results
AHCTF1	3.96553e-15	0.58529	0.077	0.12	1.10634e-10	ENSG00000153207	protein_coding	B vs other cells single cell upregulation significant results
MACROD2	5.07588e-15	5.03648	0.04	0.003	1.41612e-10	ENSG00000172264	protein_coding	B vs other cells single cell upregulation significant results
POLD4	5.95389e-15	1.23039	0.139	0.103	1.66108e-10	ENSG00000175482	protein_coding	B vs other cells single cell upregulation significant results
ATM	6.26433e-15	0.9653	0.238	0.202	1.74768e-10	ENSG00000149311	protein_coding	B vs other cells single cell upregulation significant results
AKAP11	8.1153e-15	1.11408	0.134	0.122	2.26409e-10	ENSG00000023516	protein_coding	B vs other cells single cell upregulation significant results
GUCD1	8.66118e-15	1.00316	0.101	0.106	2.41638e-10	ENSG00000138867	protein_coding	B vs other cells single cell upregulation significant results
ARID5B	9.67364e-15	1.61447	0.173	0.092	2.69885e-10	ENSG00000150347	protein_coding	B vs other cells single cell upregulation significant results
SENP7	9.73061e-15	1.17263	0.149	0.154	2.71474e-10	ENSG00000138468	protein_coding	B vs other cells single cell upregulation significant results
KLC1	1.32686e-14	0.666707	0.109	0.141	3.7018e-10	ENSG00000126214	protein_coding	B vs other cells single cell upregulation significant results
SNX22	1.52626e-14	1.26557	0.074	0.07	4.25812e-10	ENSG00000157734	protein_coding	B vs other cells single cell upregulation significant results
AFTPH	1.58339e-14	0.670009	0.153	0.178	4.4175e-10	ENSG00000119844	protein_coding	B vs other cells single cell upregulation significant results
SYPL1	1.78442e-14	0.618676	0.092	0.129	4.97834e-10	ENSG00000008282	protein_coding	B vs other cells single cell upregulation significant results
RAPGEF1	1.89025e-14	1.55277	0.141	0.086	5.27361e-10	ENSG00000107263	protein_coding	B vs other cells single cell upregulation significant results
FCGR2B	2.23707e-14	2.49883	0.097	0.025	6.2412e-10	ENSG00000072694	protein_coding	B vs other cells single cell upregulation significant results
NBPF14	2.76456e-14	1.18425	0.153	0.112	7.71283e-10	ENSG00000270629	protein_coding	B vs other cells single cell upregulation significant results
MARCKS	3.19688e-14	0.604984	0.163	0.11	8.91899e-10	ENSG00000277443	protein_coding	B vs other cells single cell upregulation significant results
WHAMM	3.8433e-14	0.809494	0.146	0.148	1.07224e-09	ENSG00000156232	protein_coding	B vs other cells single cell upregulation significant results
CHMP4B	4.31107e-14	0.609002	0.121	0.151	1.20275e-09	ENSG00000101421	protein_coding	B vs other cells single cell upregulation significant results
STAG1	4.34357e-14	0.886304	0.087	0.106	1.21181e-09	ENSG00000118007	protein_coding	B vs other cells single cell upregulation significant results
BLOC1S2	4.9962e-14	0.766366	0.188	0.177	1.39389e-09	ENSG00000196072	protein_coding	B vs other cells single cell upregulation significant results
BBX	5.36872e-14	0.605086	0.163	0.185	1.49782e-09	ENSG00000114439	protein_coding	B vs other cells single cell upregulation significant results
ST6GAL1	5.37163e-14	1.74867	0.119	0.067	1.49863e-09	ENSG00000073849	protein_coding	B vs other cells single cell upregulation significant results
BRD4	6.45823e-14	0.614986	0.144	0.168	1.80178e-09	ENSG00000141867	protein_coding	B vs other cells single cell upregulation significant results
CAPN7	6.98661e-14	0.80937	0.082	0.11	1.94919e-09	ENSG00000131375	protein_coding	B vs other cells single cell upregulation significant results
ZNF148	7.31472e-14	0.730476	0.144	0.168	2.04073e-09	ENSG00000163848	protein_coding	B vs other cells single cell upregulation significant results
TRAF4	7.7604e-14	2.74943	0.069	0.02	2.16507e-09	ENSG00000076604	protein_coding	B vs other cells single cell upregulation significant results
INO80D	8.01489e-14	0.589435	0.116	0.158	2.23607e-09	ENSG00000283510	protein_coding	B vs other cells single cell upregulation significant results
INO80D	8.01489e-14	0.589435	0.116	0.158	2.23607e-09	ENSG00000114933	protein_coding	B vs other cells single cell upregulation significant results
SMARCB1	8.03722e-14	0.827801	0.074	0.087	2.2423e-09	ENSG00000275837	protein_coding	B vs other cells single cell upregulation significant results
SMARCB1	8.03722e-14	0.827801	0.074	0.087	2.2423e-09	ENSG00000099956	protein_coding	B vs other cells single cell upregulation significant results
KAT6A	8.90274e-14	0.708662	0.153	0.173	2.48377e-09	ENSG00000083168	protein_coding	B vs other cells single cell upregulation significant results
ELK4	9.11039e-14	0.844883	0.124	0.136	2.54171e-09	ENSG00000158711	protein_coding	B vs other cells single cell upregulation significant results
RHOH	9.46318e-14	2.11857	0.106	0.039	2.64013e-09	ENSG00000168421	protein_coding	B vs other cells single cell upregulation significant results
STK17A	1.02052e-13	1.18087	0.163	0.124	2.84715e-09	ENSG00000164543	protein_coding	B vs other cells single cell upregulation significant results
KCNJ2	1.06794e-13	0.611001	0.111	0.13	2.97944e-09	ENSG00000123700	protein_coding	B vs other cells single cell upregulation significant results
FGD2	1.33787e-13	1.62557	0.124	0.059	3.73252e-09	ENSG00000146192	protein_coding	B vs other cells single cell upregulation significant results
RABEP1	1.35924e-13	0.830512	0.158	0.158	3.79214e-09	ENSG00000029725	protein_coding	B vs other cells single cell upregulation significant results
DDAH2	1.43723e-13	0.628281	0.124	0.142	4.00972e-09	ENSG00000227317	protein_coding	B vs other cells single cell upregulation significant results
DDAH2	1.43723e-13	0.628281	0.124	0.142	4.00972e-09	ENSG00000226634	protein_coding	B vs other cells single cell upregulation significant results
DDAH2	1.43723e-13	0.628281	0.124	0.142	4.00972e-09	ENSG00000228128	protein_coding	B vs other cells single cell upregulation significant results
DDAH2	1.43723e-13	0.628281	0.124	0.142	4.00972e-09	ENSG00000233076	protein_coding	B vs other cells single cell upregulation significant results
DDAH2	1.43723e-13	0.628281	0.124	0.142	4.00972e-09	ENSG00000206395	protein_coding	B vs other cells single cell upregulation significant results
DDAH2	1.43723e-13	0.628281	0.124	0.142	4.00972e-09	ENSG00000225635	protein_coding	B vs other cells single cell upregulation significant results
DDAH2	1.43723e-13	0.628281	0.124	0.142	4.00972e-09	ENSG00000213722	protein_coding	B vs other cells single cell upregulation significant results
PCMTD1	1.48481e-13	0.638225	0.139	0.165	4.14248e-09	ENSG00000168300	protein_coding	B vs other cells single cell upregulation significant results
RNGTT	1.53677e-13	1.56796	0.097	0.065	4.28743e-09	ENSG00000111880	protein_coding	B vs other cells single cell upregulation significant results
CAMK2D	1.66903e-13	2.43233	0.092	0.031	4.65643e-09	ENSG00000145349	protein_coding	B vs other cells single cell upregulation significant results
CD82	1.67703e-13	0.603359	0.114	0.137	4.67875e-09	ENSG00000085117	protein_coding	B vs other cells single cell upregulation significant results
EBAG9	2.07573e-13	0.647698	0.067	0.096	5.79107e-09	ENSG00000147654	protein_coding	B vs other cells single cell upregulation significant results
PCF11	2.10245e-13	0.658305	0.126	0.146	5.86564e-09	ENSG00000165494	protein_coding	B vs other cells single cell upregulation significant results
RNF213	2.1364e-13	0.605089	0.235	0.247	5.96035e-09	ENSG00000173821	protein_coding	B vs other cells single cell upregulation significant results
NFX1	2.2904e-13	0.957579	0.094	0.1	6.38999e-09	ENSG00000086102	protein_coding	B vs other cells single cell upregulation significant results
FCRL5	2.29869e-13	3.39868	0.057	0.007	6.41311e-09	ENSG00000143297	protein_coding	B vs other cells single cell upregulation significant results
RHOQ	2.3637e-13	0.947916	0.134	0.12	6.59448e-09	ENSG00000119729	protein_coding	B vs other cells single cell upregulation significant results
USF3	2.49153e-13	0.806155	0.104	0.122	6.95112e-09	ENSG00000176542	protein_coding	B vs other cells single cell upregulation significant results
UCP2	2.60559e-13	1.13914	0.094	0.084	7.26933e-09	ENSG00000175567	protein_coding	B vs other cells single cell upregulation significant results
NT5C3A	2.71184e-13	0.605155	0.099	0.131	7.56575e-09	ENSG00000122643	protein_coding	B vs other cells single cell upregulation significant results
SLAIN2	3.14898e-13	0.725209	0.092	0.116	8.78535e-09	ENSG00000109171	protein_coding	B vs other cells single cell upregulation significant results
AFF4	3.28762e-13	0.970146	0.146	0.132	9.17213e-09	ENSG00000072364	protein_coding	B vs other cells single cell upregulation significant results
NFKB1	3.33966e-13	0.89855	0.074	0.094	9.3173e-09	ENSG00000109320	protein_coding	B vs other cells single cell upregulation significant results
NEUROD2	3.54945e-13	2.42826	0.087	0.159	9.9026e-09	ENSG00000171532	protein_coding	B vs other cells single cell upregulation significant results
FAM3C	4.13155e-13	2.01231	0.074	0.047	1.15266e-08	ENSG00000196937	protein_coding	B vs other cells single cell upregulation significant results
PLEKHG1	4.17133e-13	3.744	0.05	0.008	1.16376e-08	ENSG00000120278	protein_coding	B vs other cells single cell upregulation significant results
RNMT	4.35806e-13	0.829555	0.119	0.133	1.21586e-08	ENSG00000101654	protein_coding	B vs other cells single cell upregulation significant results
IPO9	4.7919e-13	0.691894	0.064	0.096	1.33689e-08	ENSG00000198700	protein_coding	B vs other cells single cell upregulation significant results
DRAM2	5.03089e-13	1.31045	0.131	0.09	1.40357e-08	ENSG00000156171	protein_coding	B vs other cells single cell upregulation significant results
DGKD	5.90351e-13	0.959708	0.149	0.128	1.64702e-08	ENSG00000077044	protein_coding	B vs other cells single cell upregulation significant results
PPP4R3A	7.41164e-13	0.639719	0.168	0.181	2.06777e-08	ENSG00000100796	protein_coding	B vs other cells single cell upregulation significant results
MALT1	7.81832e-13	1.65808	0.114	0.063	2.18123e-08	ENSG00000172175	protein_coding	B vs other cells single cell upregulation significant results
CCDC141	7.82135e-13	2.91385	0.067	0.013	2.18208e-08	ENSG00000163492	protein_coding	B vs other cells single cell upregulation significant results
RASA1	8.1451e-13	1.07246	0.092	0.098	2.2724e-08	ENSG00000145715	protein_coding	B vs other cells single cell upregulation significant results
ZNF107	9.05219e-13	1.48083	0.114	0.084	2.52547e-08	ENSG00000196247	protein_coding	B vs other cells single cell upregulation significant results
COL4A4	9.68291e-13	5.20524	0.035	0.003	2.70143e-08	ENSG00000081052	protein_coding	B vs other cells single cell upregulation significant results
COA1	1.02555e-12	1.1826	0.109	0.092	2.86118e-08	ENSG00000106603	protein_coding	B vs other cells single cell upregulation significant results
KLHL14	1.03537e-12	5.31555	0.035	0.002	2.88858e-08	ENSG00000197705	protein_coding	B vs other cells single cell upregulation significant results
CSNK1G2	1.22543e-12	0.701782	0.126	0.141	3.41884e-08	ENSG00000133275	protein_coding	B vs other cells single cell upregulation significant results
MBNL3	1.22604e-12	0.711263	0.092	0.113	3.42053e-08	ENSG00000076770	protein_coding	B vs other cells single cell upregulation significant results
TIFA	1.22965e-12	1.57208	0.054	0.047	3.43059e-08	ENSG00000145365	protein_coding	B vs other cells single cell upregulation significant results
MSL3	1.3495e-12	0.743455	0.104	0.118	3.76498e-08	ENSG00000005302	protein_coding	B vs other cells single cell upregulation significant results
IL4R	1.52904e-12	2.33185	0.069	0.027	4.26586e-08	ENSG00000077238	protein_coding	B vs other cells single cell upregulation significant results
MAP3K2	1.58331e-12	0.659676	0.166	0.186	4.41728e-08	ENSG00000169967	protein_coding	B vs other cells single cell upregulation significant results
IRAK1	1.64618e-12	0.775101	0.087	0.101	4.59269e-08	ENSG00000184216	protein_coding	B vs other cells single cell upregulation significant results
MYO9B	1.65858e-12	0.589696	0.101	0.132	4.62727e-08	ENSG00000099331	protein_coding	B vs other cells single cell upregulation significant results
SNX13	1.68203e-12	0.837849	0.054	0.078	4.6927e-08	ENSG00000071189	protein_coding	B vs other cells single cell upregulation significant results
METTL8	1.73835e-12	1.0147	0.059	0.083	4.84983e-08	ENSG00000123600	protein_coding	B vs other cells single cell upregulation significant results
ZNF33A	2.57498e-12	0.583805	0.126	0.149	7.18393e-08	ENSG00000189180	protein_coding	B vs other cells single cell upregulation significant results
KIAA0040	2.7725e-12	2.01578	0.089	0.044	7.73501e-08	ENSG00000235750	protein_coding	B vs other cells single cell upregulation significant results
ZNF318	2.81708e-12	1.35857	0.087	0.062	7.85936e-08	ENSG00000171467	protein_coding	B vs other cells single cell upregulation significant results
CLIP1	2.96713e-12	0.642787	0.126	0.148	8.278e-08	ENSG00000130779	protein_coding	B vs other cells single cell upregulation significant results
RNF145	3.13497e-12	0.903034	0.131	0.125	8.74626e-08	ENSG00000145860	protein_coding	B vs other cells single cell upregulation significant results
FRA10AC1	3.44132e-12	0.600136	0.057	0.087	9.60095e-08	ENSG00000148690	protein_coding	B vs other cells single cell upregulation significant results
ZBED5	3.70094e-12	0.843414	0.099	0.104	1.03252e-07	ENSG00000236287	protein_coding	B vs other cells single cell upregulation significant results
SOX5	3.73177e-12	7.67598	0.022	0	1.04113e-07	ENSG00000134532	protein_coding	B vs other cells single cell upregulation significant results
CYTIP	3.74871e-12	1.18986	0.141	0.103	1.04585e-07	ENSG00000115165	protein_coding	B vs other cells single cell upregulation significant results
TCF4	3.86085e-12	1.04732	0.183	0.15	1.07714e-07	ENSG00000196628	protein_coding	B vs other cells single cell upregulation significant results
MDFIC	3.92422e-12	1.10457	0.136	0.106	1.09482e-07	ENSG00000135272	protein_coding	B vs other cells single cell upregulation significant results
PLRG1	4.07421e-12	0.714287	0.099	0.117	1.13666e-07	ENSG00000171566	protein_coding	B vs other cells single cell upregulation significant results
TNRC6A	4.21471e-12	1.02569	0.139	0.116	1.17586e-07	ENSG00000090905	protein_coding	B vs other cells single cell upregulation significant results
TRAF3	4.51725e-12	1.75642	0.082	0.048	1.26027e-07	ENSG00000131323	protein_coding	B vs other cells single cell upregulation significant results
ZNF92	4.61858e-12	1.06297	0.074	0.085	1.28854e-07	ENSG00000146757	protein_coding	B vs other cells single cell upregulation significant results
RBCK1	4.77387e-12	0.801127	0.082	0.094	1.33186e-07	ENSG00000125826	protein_coding	B vs other cells single cell upregulation significant results
PLEKHF2	4.93876e-12	1.19861	0.109	0.09	1.37787e-07	ENSG00000175895	protein_coding	B vs other cells single cell upregulation significant results
TRIM22	5.04987e-12	0.899253	0.149	0.131	1.40886e-07	ENSG00000132274	protein_coding	B vs other cells single cell upregulation significant results
MTCH1	5.37402e-12	0.699119	0.149	0.149	1.4993e-07	ENSG00000137409	protein_coding	B vs other cells single cell upregulation significant results
IRF8	5.41319e-12	1.12887	0.173	0.118	1.51023e-07	ENSG00000140968	protein_coding	B vs other cells single cell upregulation significant results
USP47	5.82989e-12	0.812408	0.161	0.167	1.62648e-07	ENSG00000170242	protein_coding	B vs other cells single cell upregulation significant results
MTMR12	6.08595e-12	0.904772	0.064	0.081	1.69792e-07	ENSG00000150712	protein_coding	B vs other cells single cell upregulation significant results
BIRC2	6.46607e-12	0.624167	0.153	0.165	1.80397e-07	ENSG00000110330	protein_coding	B vs other cells single cell upregulation significant results
SCRN1	6.87932e-12	1.37973	0.079	0.067	1.91926e-07	ENSG00000136193	protein_coding	B vs other cells single cell upregulation significant results
EDEM1	7.36565e-12	0.832713	0.119	0.128	2.05494e-07	ENSG00000134109	protein_coding	B vs other cells single cell upregulation significant results
DDIT4	7.58365e-12	0.864416	0.158	0.153	2.11576e-07	ENSG00000168209	protein_coding	B vs other cells single cell upregulation significant results
PNOC	7.84161e-12	4.34041	0.037	0.004	2.18773e-07	ENSG00000168081	protein_coding	B vs other cells single cell upregulation significant results
USF2	8.44857e-12	0.751358	0.101	0.109	2.35707e-07	ENSG00000105698	protein_coding	B vs other cells single cell upregulation significant results
RICTOR	1.02738e-11	0.791623	0.124	0.132	2.8663e-07	ENSG00000164327	protein_coding	B vs other cells single cell upregulation significant results
EML4	1.0323e-11	1.26811	0.153	0.105	2.88001e-07	ENSG00000143924	protein_coding	B vs other cells single cell upregulation significant results
ARSA	1.03676e-11	0.760547	0.106	0.138	2.89245e-07	ENSG00000100299	protein_coding	B vs other cells single cell upregulation significant results
OXCT1	1.09332e-11	0.584604	0.035	0.071	3.05024e-07	ENSG00000083720	protein_coding	B vs other cells single cell upregulation significant results
ZNF395	1.34758e-11	0.934037	0.099	0.097	3.75963e-07	ENSG00000186918	protein_coding	B vs other cells single cell upregulation significant results
TRAK1	1.41923e-11	1.33977	0.079	0.065	3.95952e-07	ENSG00000182606	protein_coding	B vs other cells single cell upregulation significant results
IRAK4	1.48725e-11	0.832529	0.119	0.119	4.14927e-07	ENSG00000198001	protein_coding	B vs other cells single cell upregulation significant results
BCL2	1.50053e-11	1.16655	0.104	0.09	4.18632e-07	ENSG00000171791	protein_coding	B vs other cells single cell upregulation significant results
PLEKHO1	1.54179e-11	0.694712	0.136	0.139	4.30145e-07	ENSG00000023902	protein_coding	B vs other cells single cell upregulation significant results
TRAF5	1.54469e-11	1.47766	0.094	0.062	4.30954e-07	ENSG00000082512	protein_coding	B vs other cells single cell upregulation significant results
CCDC186	1.56024e-11	0.954709	0.116	0.12	4.35293e-07	ENSG00000165813	protein_coding	B vs other cells single cell upregulation significant results
HLA-DOB	1.63242e-11	3.72478	0.045	0.005	4.55429e-07	ENSG00000243612	protein_coding	B vs other cells single cell upregulation significant results
HLA-DOB	1.63242e-11	3.72478	0.045	0.005	4.55429e-07	ENSG00000243496	protein_coding	B vs other cells single cell upregulation significant results
HLA-DOB	1.63242e-11	3.72478	0.045	0.005	4.55429e-07	ENSG00000241386	protein_coding	B vs other cells single cell upregulation significant results
HLA-DOB	1.63242e-11	3.72478	0.045	0.005	4.55429e-07	ENSG00000239457	protein_coding	B vs other cells single cell upregulation significant results
HLA-DOB	1.63242e-11	3.72478	0.045	0.005	4.55429e-07	ENSG00000241910	protein_coding	B vs other cells single cell upregulation significant results
HLA-DOB	1.63242e-11	3.72478	0.045	0.005	4.55429e-07	ENSG00000241106	protein_coding	B vs other cells single cell upregulation significant results
MARF1	1.65076e-11	0.864754	0.126	0.121	4.60546e-07	ENSG00000277140	protein_coding	B vs other cells single cell upregulation significant results
MARF1	1.65076e-11	0.864754	0.126	0.121	4.60546e-07	ENSG00000166783	protein_coding	B vs other cells single cell upregulation significant results
ZBTB1	1.70744e-11	0.783378	0.134	0.135	4.76359e-07	ENSG00000126804	protein_coding	B vs other cells single cell upregulation significant results
CIITA	1.84315e-11	1.78594	0.084	0.049	5.1422e-07	ENSG00000179583	protein_coding	B vs other cells single cell upregulation significant results
CREBBP	1.86891e-11	0.691172	0.141	0.141	5.21407e-07	ENSG00000005339	protein_coding	B vs other cells single cell upregulation significant results
ZNF791	2.59221e-11	1.75077	0.072	0.048	7.23201e-07	ENSG00000173875	protein_coding	B vs other cells single cell upregulation significant results
LY86	2.63642e-11	0.764432	0.144	0.139	7.35535e-07	ENSG00000112799	protein_coding	B vs other cells single cell upregulation significant results
CD72	2.75562e-11	3.72613	0.045	0.007	7.68792e-07	ENSG00000137101	protein_coding	B vs other cells single cell upregulation significant results
RABGEF1	2.78821e-11	0.804356	0.082	0.099	7.77883e-07	ENSG00000154710	protein_coding	B vs other cells single cell upregulation significant results
PPFIA1	2.81725e-11	0.611789	0.072	0.102	7.85984e-07	ENSG00000288198	protein_coding	B vs other cells single cell upregulation significant results
PPFIA1	2.81725e-11	0.611789	0.072	0.102	7.85984e-07	ENSG00000131626	protein_coding	B vs other cells single cell upregulation significant results
CYTH1	2.82898e-11	0.883089	0.24	0.188	7.89258e-07	ENSG00000108669	protein_coding	B vs other cells single cell upregulation significant results
IDS	2.8991e-11	0.615904	0.158	0.171	8.08819e-07	ENSG00000010404	protein_coding	B vs other cells single cell upregulation significant results
CCR6	2.96726e-11	2.83348	0.069	0.015	8.27837e-07	ENSG00000112486	protein_coding	B vs other cells single cell upregulation significant results
IL2RG	3.32724e-11	0.628268	0.119	0.132	9.28268e-07	ENSG00000147168	protein_coding	B vs other cells single cell upregulation significant results
PARN	3.33743e-11	0.602254	0.087	0.113	9.3111e-07	ENSG00000274829	protein_coding	B vs other cells single cell upregulation significant results
PARN	3.33743e-11	0.602254	0.087	0.113	9.3111e-07	ENSG00000140694	protein_coding	B vs other cells single cell upregulation significant results
ZNF652	3.79819e-11	0.712865	0.119	0.14	1.05966e-06	ENSG00000198740	protein_coding	B vs other cells single cell upregulation significant results
PHF5A	3.98576e-11	0.800632	0.064	0.081	1.11199e-06	ENSG00000100410	protein_coding	B vs other cells single cell upregulation significant results
CLEC17A	4.17981e-11	5.19718	0.027	0.001	1.16613e-06	ENSG00000187912	protein_coding	B vs other cells single cell upregulation significant results
LY9	4.23356e-11	2.42407	0.074	0.019	1.18112e-06	ENSG00000122224	protein_coding	B vs other cells single cell upregulation significant results
TAPT1	4.38589e-11	0.858281	0.057	0.071	1.22362e-06	ENSG00000169762	protein_coding	B vs other cells single cell upregulation significant results
SLC39A10	4.6529e-11	0.646317	0.089	0.11	1.29811e-06	ENSG00000196950	protein_coding	B vs other cells single cell upregulation significant results
RRP7A	4.94881e-11	0.666571	0.072	0.092	1.38067e-06	ENSG00000189306	protein_coding	B vs other cells single cell upregulation significant results
SNX9	4.97651e-11	1.98029	0.074	0.038	1.3884e-06	ENSG00000130340	protein_coding	B vs other cells single cell upregulation significant results
RNF20	5.25302e-11	0.97185	0.072	0.084	1.46554e-06	ENSG00000155827	protein_coding	B vs other cells single cell upregulation significant results
ELOA	5.35933e-11	0.585849	0.054	0.087	1.4952e-06	ENSG00000011007	protein_coding	B vs other cells single cell upregulation significant results
WASHC5	5.60791e-11	1.21515	0.054	0.062	1.56455e-06	ENSG00000164961	protein_coding	B vs other cells single cell upregulation significant results
MPRIP	5.62773e-11	0.712628	0.082	0.099	1.57008e-06	ENSG00000133030	protein_coding	B vs other cells single cell upregulation significant results
TMEM156	5.80964e-11	1.51488	0.089	0.062	1.62083e-06	ENSG00000121895	protein_coding	B vs other cells single cell upregulation significant results
HIP1R	5.99736e-11	3.27831	0.052	0.01	1.6732e-06	ENSG00000130787	protein_coding	B vs other cells single cell upregulation significant results
CAMK1D	6.0914e-11	1.40018	0.124	0.074	1.69944e-06	ENSG00000183049	protein_coding	B vs other cells single cell upregulation significant results
PPP6R2	6.41414e-11	0.95249	0.084	0.087	1.78948e-06	ENSG00000100239	protein_coding	B vs other cells single cell upregulation significant results
SESN3	6.47967e-11	0.618815	0.163	0.159	1.80776e-06	ENSG00000149212	protein_coding	B vs other cells single cell upregulation significant results
NBPF1	6.83664e-11	1.32298	0.064	0.058	1.90735e-06	ENSG00000292225	protein_coding	B vs other cells single cell upregulation significant results
NBPF1	6.83664e-11	1.32298	0.064	0.058	1.90735e-06	ENSG00000219481	protein_coding	B vs other cells single cell upregulation significant results
RRAS2	6.90539e-11	3.73798	0.042	0.005	1.92653e-06	ENSG00000133818	protein_coding	B vs other cells single cell upregulation significant results
DCK	6.93728e-11	0.629419	0.084	0.106	1.93543e-06	ENSG00000156136	protein_coding	B vs other cells single cell upregulation significant results
SPPL2A	6.96658e-11	1.02913	0.057	0.068	1.94361e-06	ENSG00000138600	protein_coding	B vs other cells single cell upregulation significant results
C1GALT1	6.99474e-11	0.905662	0.087	0.1	1.95146e-06	ENSG00000106392	protein_coding	B vs other cells single cell upregulation significant results
KMT5B	7.00143e-11	0.930165	0.121	0.108	1.95333e-06	ENSG00000110066	protein_coding	B vs other cells single cell upregulation significant results
SUPT5H	7.84313e-11	0.78471	0.116	0.122	2.18816e-06	ENSG00000196235	protein_coding	B vs other cells single cell upregulation significant results
TRPT1	8.62311e-11	1.79093	0.05	0.034	2.40576e-06	ENSG00000149743	protein_coding	B vs other cells single cell upregulation significant results
PIH1D1	9.57134e-11	0.813207	0.067	0.079	2.67031e-06	ENSG00000104872	protein_coding	B vs other cells single cell upregulation significant results
ZMYM6	1.05076e-10	0.813413	0.092	0.103	2.93153e-06	ENSG00000163867	protein_coding	B vs other cells single cell upregulation significant results
AP1G1	1.06669e-10	0.596021	0.092	0.113	2.97597e-06	ENSG00000166747	protein_coding	B vs other cells single cell upregulation significant results
EVL	1.06962e-10	1.37799	0.129	0.08	2.98415e-06	ENSG00000196405	protein_coding	B vs other cells single cell upregulation significant results
C15orf40	1.1039e-10	0.711411	0.042	0.067	3.07977e-06	ENSG00000169609	protein_coding	B vs other cells single cell upregulation significant results
DUSP22	1.15102e-10	0.783935	0.092	0.097	3.21124e-06	ENSG00000112679	protein_coding	B vs other cells single cell upregulation significant results
USP12	1.15301e-10	0.589604	0.069	0.093	3.21678e-06	ENSG00000152484	protein_coding	B vs other cells single cell upregulation significant results
SCN3A	1.15457e-10	4.99032	0.032	0.002	3.22114e-06	ENSG00000153253	protein_coding	B vs other cells single cell upregulation significant results
CEPT1	1.17586e-10	1.15133	0.101	0.086	3.28053e-06	ENSG00000134255	protein_coding	B vs other cells single cell upregulation significant results
AKT3	1.21872e-10	1.35734	0.072	0.067	3.40009e-06	ENSG00000275199	protein_coding	B vs other cells single cell upregulation significant results
AKT3	1.21872e-10	1.35734	0.072	0.067	3.40009e-06	ENSG00000117020	protein_coding	B vs other cells single cell upregulation significant results
EFR3A	1.3645e-10	0.889421	0.101	0.107	3.80681e-06	ENSG00000132294	protein_coding	B vs other cells single cell upregulation significant results
PDE7A	1.49432e-10	0.985263	0.114	0.102	4.16899e-06	ENSG00000205268	protein_coding	B vs other cells single cell upregulation significant results
ARHGAP17	1.51209e-10	1.36613	0.084	0.062	4.21858e-06	ENSG00000288353	protein_coding	B vs other cells single cell upregulation significant results
ARHGAP17	1.51209e-10	1.36613	0.084	0.062	4.21858e-06	ENSG00000140750	protein_coding	B vs other cells single cell upregulation significant results
ZRANB1	1.61893e-10	0.8679	0.084	0.084	4.51666e-06	ENSG00000019995	protein_coding	B vs other cells single cell upregulation significant results
FBXL3	1.77615e-10	0.582964	0.059	0.089	4.95528e-06	ENSG00000005812	protein_coding	B vs other cells single cell upregulation significant results
SERPINB9	1.80037e-10	1.19314	0.077	0.08	5.02285e-06	ENSG00000170542	protein_coding	B vs other cells single cell upregulation significant results
TLE3	1.80324e-10	0.83792	0.097	0.097	5.03085e-06	ENSG00000140332	protein_coding	B vs other cells single cell upregulation significant results
APOOL	1.98343e-10	0.858298	0.463	0.506	5.53357e-06	ENSG00000155008	protein_coding	B vs other cells single cell upregulation significant results
SECISBP2L	2.06755e-10	1.01544	0.114	0.105	5.76826e-06	ENSG00000138593	protein_coding	B vs other cells single cell upregulation significant results
MOCS2	2.08954e-10	0.743127	0.042	0.072	5.8296e-06	ENSG00000164172	protein_coding	B vs other cells single cell upregulation significant results
DMTF1	2.15605e-10	0.768949	0.114	0.119	6.01516e-06	ENSG00000135164	protein_coding	B vs other cells single cell upregulation significant results
APC	2.17372e-10	0.971171	0.124	0.117	6.06446e-06	ENSG00000134982	protein_coding	B vs other cells single cell upregulation significant results
SCIMP	2.17704e-10	1.53986	0.109	0.049	6.07371e-06	ENSG00000161929	protein_coding	B vs other cells single cell upregulation significant results
TFEB	2.37215e-10	2.61266	0.05	0.016	6.61805e-06	ENSG00000112561	protein_coding	B vs other cells single cell upregulation significant results
DAXX	2.57617e-10	1.00993	0.082	0.081	7.18726e-06	ENSG00000206206	protein_coding	B vs other cells single cell upregulation significant results
DAXX	2.57617e-10	1.00993	0.082	0.081	7.18726e-06	ENSG00000227046	protein_coding	B vs other cells single cell upregulation significant results
DAXX	2.57617e-10	1.00993	0.082	0.081	7.18726e-06	ENSG00000231617	protein_coding	B vs other cells single cell upregulation significant results
DAXX	2.57617e-10	1.00993	0.082	0.081	7.18726e-06	ENSG00000206279	protein_coding	B vs other cells single cell upregulation significant results
DAXX	2.57617e-10	1.00993	0.082	0.081	7.18726e-06	ENSG00000204209	protein_coding	B vs other cells single cell upregulation significant results
CYB5B	2.67746e-10	0.595278	0.059	0.084	7.46985e-06	ENSG00000103018	protein_coding	B vs other cells single cell upregulation significant results
ZNF860	2.83635e-10	3.75056	0.037	0.006	7.91313e-06	ENSG00000197385	protein_coding	B vs other cells single cell upregulation significant results
NBPF8	2.86003e-10	0.87888	0.094	0.092	7.97919e-06	ENSG00000270231	protein_coding	B vs other cells single cell upregulation significant results
LUC7L	3.07763e-10	0.709066	0.134	0.133	8.58627e-06	ENSG00000007392	protein_coding	B vs other cells single cell upregulation significant results
SNX29	3.1442e-10	1.48467	0.069	0.047	8.772e-06	ENSG00000048471	protein_coding	B vs other cells single cell upregulation significant results
HDAC9	3.23176e-10	1.42585	0.094	0.066	9.01629e-06	ENSG00000048052	protein_coding	B vs other cells single cell upregulation significant results
ANKRD44	3.46463e-10	1.08826	0.139	0.106	9.66596e-06	ENSG00000065413	protein_coding	B vs other cells single cell upregulation significant results
CLSTN1	3.46644e-10	0.659809	0.074	0.089	9.67101e-06	ENSG00000171603	protein_coding	B vs other cells single cell upregulation significant results
TOB2	3.53907e-10	0.654157	0.079	0.1	9.87365e-06	ENSG00000183864	protein_coding	B vs other cells single cell upregulation significant results
AP1AR	3.61582e-10	0.815522	0.05	0.066	1.00878e-05	ENSG00000138660	protein_coding	B vs other cells single cell upregulation significant results
EMC7	3.72213e-10	0.659574	0.047	0.067	1.03844e-05	ENSG00000134153	protein_coding	B vs other cells single cell upregulation significant results
ARHGEF1	3.83911e-10	0.746836	0.089	0.092	1.07107e-05	ENSG00000076928	protein_coding	B vs other cells single cell upregulation significant results
KRCC1	4.76777e-10	0.706408	0.079	0.095	1.33016e-05	ENSG00000172086	protein_coding	B vs other cells single cell upregulation significant results
ITPR1	5.19203e-10	0.704429	0.099	0.105	1.44853e-05	ENSG00000150995	protein_coding	B vs other cells single cell upregulation significant results
CSGALNACT1	5.31543e-10	2.32982	0.067	0.021	1.48295e-05	ENSG00000147408	protein_coding	B vs other cells single cell upregulation significant results
CPEB4	5.38252e-10	0.73694	0.072	0.095	1.50167e-05	ENSG00000113742	protein_coding	B vs other cells single cell upregulation significant results
SESTD1	5.40586e-10	1.04591	0.054	0.062	1.50818e-05	ENSG00000187231	protein_coding	B vs other cells single cell upregulation significant results
UGCG	5.60822e-10	1.54681	0.109	0.065	1.56464e-05	ENSG00000148154	protein_coding	B vs other cells single cell upregulation significant results
RNF141	5.84219e-10	1.19744	0.067	0.061	1.62991e-05	ENSG00000110315	protein_coding	B vs other cells single cell upregulation significant results
PRKD3	5.8451e-10	1.17172	0.089	0.079	1.63072e-05	ENSG00000115825	protein_coding	B vs other cells single cell upregulation significant results
CNTNAP2	5.94331e-10	5.42356	0.025	0.001	1.65812e-05	ENSG00000278728	protein_coding	B vs other cells single cell upregulation significant results
CNTNAP2	5.94331e-10	5.42356	0.025	0.001	1.65812e-05	ENSG00000174469	protein_coding	B vs other cells single cell upregulation significant results
CEP120	6.0039e-10	1.17383	0.074	0.069	1.67503e-05	ENSG00000168944	protein_coding	B vs other cells single cell upregulation significant results
MED8	6.00459e-10	0.862386	0.032	0.053	1.67522e-05	ENSG00000159479	protein_coding	B vs other cells single cell upregulation significant results
CCNT2	8.26554e-10	0.735482	0.116	0.117	2.306e-05	ENSG00000082258	protein_coding	B vs other cells single cell upregulation significant results
PLEKHJ1	8.408e-10	0.733472	0.064	0.078	2.34575e-05	ENSG00000104886	protein_coding	B vs other cells single cell upregulation significant results
MIEN1	8.96356e-10	0.606131	0.064	0.082	2.50074e-05	ENSG00000141741	protein_coding	B vs other cells single cell upregulation significant results
DCLRE1C	9.00257e-10	0.649247	0.069	0.09	2.51163e-05	ENSG00000152457	protein_coding	B vs other cells single cell upregulation significant results
PDE4B	9.82437e-10	1.00649	0.188	0.142	2.7409e-05	ENSG00000184588	protein_coding	B vs other cells single cell upregulation significant results
CYSLTR1	1.02468e-09	1.13998	0.092	0.08	2.85876e-05	ENSG00000173198	protein_coding	B vs other cells single cell upregulation significant results
ZNF84	1.03581e-09	1.05978	0.064	0.066	2.88982e-05	ENSG00000198040	protein_coding	B vs other cells single cell upregulation significant results
NFKBID	1.04108e-09	2.44194	0.047	0.016	2.90451e-05	ENSG00000167604	protein_coding	B vs other cells single cell upregulation significant results
CCDC91	1.09916e-09	0.925741	0.094	0.097	3.06655e-05	ENSG00000123106	protein_coding	B vs other cells single cell upregulation significant results
GXYLT1	1.13705e-09	0.683415	0.032	0.056	3.17224e-05	ENSG00000151233	protein_coding	B vs other cells single cell upregulation significant results
RUBCN	1.14231e-09	1.54598	0.082	0.05	3.18692e-05	ENSG00000145016	protein_coding	B vs other cells single cell upregulation significant results
UBE2Q1	1.16083e-09	0.585951	0.072	0.106	3.23861e-05	ENSG00000160714	protein_coding	B vs other cells single cell upregulation significant results
CHCHD10	1.23138e-09	0.651362	0.042	0.059	3.43544e-05	ENSG00000250479	protein_coding	B vs other cells single cell upregulation significant results
CHCHD10	1.23138e-09	0.651362	0.042	0.059	3.43544e-05	ENSG00000273607	protein_coding	B vs other cells single cell upregulation significant results
AMFR	1.31121e-09	0.915663	0.062	0.072	3.65815e-05	ENSG00000159461	protein_coding	B vs other cells single cell upregulation significant results
FAM193A	1.32115e-09	0.847856	0.069	0.079	3.68586e-05	ENSG00000125386	protein_coding	B vs other cells single cell upregulation significant results
ST3GAL5	1.36048e-09	2.22912	0.072	0.027	3.79561e-05	ENSG00000115525	protein_coding	B vs other cells single cell upregulation significant results
KDM6B	1.39842e-09	1.04458	0.094	0.076	3.90146e-05	ENSG00000132510	protein_coding	B vs other cells single cell upregulation significant results
LRRK1	1.48455e-09	0.998677	0.077	0.076	4.14175e-05	ENSG00000154237	protein_coding	B vs other cells single cell upregulation significant results
NUP88	1.6834e-09	0.767842	0.069	0.082	4.69651e-05	ENSG00000108559	protein_coding	B vs other cells single cell upregulation significant results
MICAL3	1.70525e-09	2.33288	0.045	0.022	4.75747e-05	ENSG00000243156	protein_coding	B vs other cells single cell upregulation significant results
HLA-DRB5	1.73233e-09	0.811026	0.252	0.199	4.83304e-05	ENSG00000198502	protein_coding	B vs other cells single cell upregulation significant results
CEP95	1.84209e-09	0.792691	0.104	0.106	5.13925e-05	ENSG00000258890	protein_coding	B vs other cells single cell upregulation significant results
MRPL40	1.96708e-09	0.649346	0.074	0.095	5.48794e-05	ENSG00000185608	protein_coding	B vs other cells single cell upregulation significant results
IL6	2.00546e-09	7.15257	0.017	0	5.59502e-05	ENSG00000136244	protein_coding	B vs other cells single cell upregulation significant results
NIPA2	2.07883e-09	0.801921	0.064	0.079	5.79973e-05	ENSG00000140157	protein_coding	B vs other cells single cell upregulation significant results
VPS51	2.17998e-09	0.628435	0.047	0.067	6.08191e-05	ENSG00000149823	protein_coding	B vs other cells single cell upregulation significant results
GSAP	2.20815e-09	1.31953	0.087	0.071	6.16052e-05	ENSG00000186088	protein_coding	B vs other cells single cell upregulation significant results
ACY3	2.22613e-09	2.2264	0.079	0.027	6.21067e-05	ENSG00000132744	protein_coding	B vs other cells single cell upregulation significant results
CCNG2	2.2714e-09	1.29705	0.099	0.068	6.33698e-05	ENSG00000138764	protein_coding	B vs other cells single cell upregulation significant results
MICAL1	2.36172e-09	0.663347	0.097	0.104	6.58895e-05	ENSG00000135596	protein_coding	B vs other cells single cell upregulation significant results
GON4L	2.50909e-09	0.625989	0.067	0.088	7.00011e-05	ENSG00000116580	protein_coding	B vs other cells single cell upregulation significant results
CCDC191	2.628e-09	2.26124	0.052	0.021	7.33186e-05	ENSG00000163617	protein_coding	B vs other cells single cell upregulation significant results
VPS37B	2.67523e-09	0.881004	0.077	0.078	7.46363e-05	ENSG00000139722	protein_coding	B vs other cells single cell upregulation significant results
PHF1	2.73221e-09	1.61916	0.074	0.047	7.6226e-05	ENSG00000225553	protein_coding	B vs other cells single cell upregulation significant results
PHF1	2.73221e-09	1.61916	0.074	0.047	7.6226e-05	ENSG00000112511	protein_coding	B vs other cells single cell upregulation significant results
ZBTB18	2.82543e-09	1.44598	0.092	0.055	7.88267e-05	ENSG00000179456	protein_coding	B vs other cells single cell upregulation significant results
ABCA1	2.85928e-09	1.66592	0.057	0.035	7.97711e-05	ENSG00000165029	protein_coding	B vs other cells single cell upregulation significant results
NPAT	2.88843e-09	0.729344	0.064	0.084	8.05844e-05	ENSG00000149308	protein_coding	B vs other cells single cell upregulation significant results
TGIF2	3.13664e-09	0.892002	0.067	0.079	8.7509e-05	ENSG00000118707	protein_coding	B vs other cells single cell upregulation significant results
EBF1	3.43671e-09	2.80866	0.052	0.01	9.58807e-05	ENSG00000164330	protein_coding	B vs other cells single cell upregulation significant results
UHRF2	3.50169e-09	0.891613	0.064	0.076	9.76936e-05	ENSG00000147854	protein_coding	B vs other cells single cell upregulation significant results
TCF3	3.63987e-09	1.02347	0.084	0.085	0.000101549	ENSG00000071564	protein_coding	B vs other cells single cell upregulation significant results
TBC1D10C	3.68213e-09	1.29669	0.119	0.074	0.000102728	ENSG00000175463	protein_coding	B vs other cells single cell upregulation significant results
SP140L	3.7533e-09	0.935745	0.109	0.098	0.000104713	ENSG00000185404	protein_coding	B vs other cells single cell upregulation significant results
YTHDC2	4.17461e-09	0.932266	0.072	0.08	0.000116468	ENSG00000047188	protein_coding	B vs other cells single cell upregulation significant results
CYFIP2	4.34572e-09	1.34954	0.114	0.07	0.000121241	ENSG00000055163	protein_coding	B vs other cells single cell upregulation significant results
RNF41	4.46547e-09	0.745142	0.064	0.076	0.000124582	ENSG00000181852	protein_coding	B vs other cells single cell upregulation significant results
FAM53B	4.54045e-09	1.62815	0.052	0.039	0.000126674	ENSG00000189319	protein_coding	B vs other cells single cell upregulation significant results
VPS13B	4.59071e-09	0.849352	0.079	0.092	0.000128076	ENSG00000132549	protein_coding	B vs other cells single cell upregulation significant results
UIMC1	4.59513e-09	0.613122	0.094	0.113	0.000128199	ENSG00000087206	protein_coding	B vs other cells single cell upregulation significant results
SLC50A1	4.60307e-09	0.849432	0.062	0.068	0.000128421	ENSG00000169241	protein_coding	B vs other cells single cell upregulation significant results
PDLIM1	4.75628e-09	0.776024	0.067	0.072	0.000132695	ENSG00000107438	protein_coding	B vs other cells single cell upregulation significant results
CSNK2A3	4.92401e-09	0.759284	0.025	0.04	0.000137375	ENSG00000254598	protein_coding	B vs other cells single cell upregulation significant results
BTG2	4.98985e-09	0.980757	0.144	0.107	0.000139212	ENSG00000159388	protein_coding	B vs other cells single cell upregulation significant results
TCTA	5.39582e-09	1.16014	0.042	0.046	0.000150538	ENSG00000145022	protein_coding	B vs other cells single cell upregulation significant results
IER5	5.67023e-09	0.961652	0.077	0.067	0.000158194	ENSG00000162783	protein_coding	B vs other cells single cell upregulation significant results
PHTF2	5.80237e-09	1.11072	0.089	0.075	0.00016188	ENSG00000006576	protein_coding	B vs other cells single cell upregulation significant results
STAT2	5.92507e-09	0.772783	0.097	0.096	0.000165304	ENSG00000170581	protein_coding	B vs other cells single cell upregulation significant results
EPS15L1	6.05182e-09	1.11543	0.047	0.06	0.00016884	ENSG00000127527	protein_coding	B vs other cells single cell upregulation significant results
CD180	6.45969e-09	1.81511	0.064	0.038	0.000180219	ENSG00000134061	protein_coding	B vs other cells single cell upregulation significant results
ZNF430	6.51865e-09	1.09749	0.079	0.074	0.000181864	ENSG00000278780	protein_coding	B vs other cells single cell upregulation significant results
ZNF430	6.51865e-09	1.09749	0.079	0.074	0.000181864	ENSG00000118620	protein_coding	B vs other cells single cell upregulation significant results
NOTCH2	6.64656e-09	0.882394	0.067	0.071	0.000185433	ENSG00000134250	protein_coding	B vs other cells single cell upregulation significant results
TMEM19	6.67339e-09	0.907604	0.077	0.077	0.000186181	ENSG00000139291	protein_coding	B vs other cells single cell upregulation significant results
VEZT	6.80265e-09	0.592716	0.069	0.091	0.000189787	ENSG00000028203	protein_coding	B vs other cells single cell upregulation significant results
ZNF280B	6.85588e-09	1.22127	0.037	0.041	0.000191272	ENSG00000275004	protein_coding	B vs other cells single cell upregulation significant results
ZNF280B	6.85588e-09	1.22127	0.037	0.041	0.000191272	ENSG00000277421	protein_coding	B vs other cells single cell upregulation significant results
ATP2A3	6.97013e-09	1.07554	0.072	0.065	0.00019446	ENSG00000074370	protein_coding	B vs other cells single cell upregulation significant results
NFYC	7.04438e-09	0.895359	0.042	0.05	0.000196531	ENSG00000066136	protein_coding	B vs other cells single cell upregulation significant results
CEP83	7.38676e-09	0.659032	0.059	0.08	0.000206083	ENSG00000173588	protein_coding	B vs other cells single cell upregulation significant results
GPR183	7.85454e-09	0.86429	0.208	0.166	0.000219134	ENSG00000169508	protein_coding	B vs other cells single cell upregulation significant results
CTSZ	8.0104e-09	0.622763	0.057	0.074	0.000223482	ENSG00000101160	protein_coding	B vs other cells single cell upregulation significant results
GOSR1	8.14681e-09	0.622536	0.067	0.086	0.000227288	ENSG00000108587	protein_coding	B vs other cells single cell upregulation significant results
FCER2	8.60896e-09	2.96646	0.042	0.009	0.000240181	ENSG00000104921	protein_coding	B vs other cells single cell upregulation significant results
SIPA1L1	8.86551e-09	1.72852	0.069	0.038	0.000247339	ENSG00000197555	protein_coding	B vs other cells single cell upregulation significant results
THAP5	9.60673e-09	0.962984	0.072	0.073	0.000268018	ENSG00000177683	protein_coding	B vs other cells single cell upregulation significant results
DSP	9.68281e-09	7.52022	0.017	0	0.000270141	ENSG00000096696	protein_coding	B vs other cells single cell upregulation significant results
TSPAN13	9.94479e-09	1.16706	0.035	0.035	0.00027745	ENSG00000106537	protein_coding	B vs other cells single cell upregulation significant results
MXI1	1.01946e-08	0.586832	0.069	0.092	0.000284419	ENSG00000119950	protein_coding	B vs other cells single cell upregulation significant results
NBPF10	1.13621e-08	1.18209	0.109	0.078	0.000316991	ENSG00000271425	protein_coding	B vs other cells single cell upregulation significant results
ZNF138	1.1683e-08	1.08328	0.062	0.06	0.000325943	ENSG00000197008	protein_coding	B vs other cells single cell upregulation significant results
RUFY3	1.17661e-08	1.08407	0.092	0.084	0.000328261	ENSG00000018189	protein_coding	B vs other cells single cell upregulation significant results
MCUB	1.18881e-08	0.818857	0.126	0.116	0.000331665	ENSG00000005059	protein_coding	B vs other cells single cell upregulation significant results
OMA1	1.2111e-08	0.793723	0.052	0.067	0.000337886	ENSG00000162600	protein_coding	B vs other cells single cell upregulation significant results
AARSD1	1.21631e-08	0.727771	0.045	0.061	0.000339339	ENSG00000266967	protein_coding	B vs other cells single cell upregulation significant results
TOMM34	1.23247e-08	0.830092	0.025	0.04	0.000343846	ENSG00000025772	protein_coding	B vs other cells single cell upregulation significant results
PCGF5	1.28389e-08	0.832015	0.089	0.088	0.000358194	ENSG00000180628	protein_coding	B vs other cells single cell upregulation significant results
TOR3A	1.30621e-08	1.14165	0.057	0.049	0.00036442	ENSG00000186283	protein_coding	B vs other cells single cell upregulation significant results
PHC3	1.34223e-08	0.906231	0.119	0.108	0.000374469	ENSG00000173889	protein_coding	B vs other cells single cell upregulation significant results
RABGAP1L	1.44239e-08	0.801213	0.097	0.094	0.000402412	ENSG00000152061	protein_coding	B vs other cells single cell upregulation significant results
TTC7A	1.48923e-08	0.907697	0.069	0.069	0.00041548	ENSG00000068724	protein_coding	B vs other cells single cell upregulation significant results
ZCCHC10	1.51261e-08	0.590986	0.054	0.073	0.000422002	ENSG00000155329	protein_coding	B vs other cells single cell upregulation significant results
PEG10	1.58546e-08	4.9059	0.022	0.001	0.000442328	ENSG00000242265	protein_coding	B vs other cells single cell upregulation significant results
VCPKMT	1.60126e-08	1.83935	0.059	0.035	0.000446735	ENSG00000100483	protein_coding	B vs other cells single cell upregulation significant results
FIG4	2.02574e-08	0.948974	0.03	0.04	0.000565161	ENSG00000112367	protein_coding	B vs other cells single cell upregulation significant results
ARHGAP5	2.0557e-08	0.661985	0.134	0.141	0.000573518	ENSG00000100852	protein_coding	B vs other cells single cell upregulation significant results
ATG13	2.07925e-08	0.636976	0.035	0.06	0.000580089	ENSG00000175224	protein_coding	B vs other cells single cell upregulation significant results
GLTP	2.13201e-08	0.681471	0.072	0.086	0.000594809	ENSG00000139433	protein_coding	B vs other cells single cell upregulation significant results
PHF8	2.15334e-08	0.940782	0.045	0.054	0.000600761	ENSG00000172943	protein_coding	B vs other cells single cell upregulation significant results
RLF	2.78065e-08	0.603694	0.097	0.109	0.000775774	ENSG00000117000	protein_coding	B vs other cells single cell upregulation significant results
BEND5	2.8193e-08	1.87071	0.054	0.029	0.000786556	ENSG00000162373	protein_coding	B vs other cells single cell upregulation significant results
CEP85L	2.92321e-08	0.911377	0.064	0.068	0.000815547	ENSG00000111860	protein_coding	B vs other cells single cell upregulation significant results
LMBRD1	2.96707e-08	1.11036	0.084	0.068	0.000827783	ENSG00000168216	protein_coding	B vs other cells single cell upregulation significant results
ARHGEF2	3.09055e-08	0.709696	0.052	0.068	0.000862233	ENSG00000116584	protein_coding	B vs other cells single cell upregulation significant results
ARAP2	3.09252e-08	1.14243	0.126	0.085	0.000862782	ENSG00000047365	protein_coding	B vs other cells single cell upregulation significant results
ACAP1	3.23442e-08	1.27491	0.097	0.064	0.000902371	ENSG00000288169	protein_coding	B vs other cells single cell upregulation significant results
ACAP1	3.23442e-08	1.27491	0.097	0.064	0.000902371	ENSG00000072818	protein_coding	B vs other cells single cell upregulation significant results
CHKB	3.52742e-08	1.01139	0.064	0.06	0.000984116	ENSG00000100288	protein_coding	B vs other cells single cell upregulation significant results
KPNA5	3.6867e-08	1.39037	0.079	0.055	0.00102855	ENSG00000196911	protein_coding	B vs other cells single cell upregulation significant results
KLF8	3.74031e-08	2.59074	0.032	0.016	0.00104351	ENSG00000102349	protein_coding	B vs other cells single cell upregulation significant results
RNPC3	4.17457e-08	0.679183	0.097	0.102	0.00116466	ENSG00000185946	protein_coding	B vs other cells single cell upregulation significant results
FAM177B	4.3068e-08	6.1249	0.017	0	0.00120155	ENSG00000197520	protein_coding	B vs other cells single cell upregulation significant results
ZNF236	4.3318e-08	1.45159	0.05	0.041	0.00120853	ENSG00000130856	protein_coding	B vs other cells single cell upregulation significant results
BMP2K	4.36569e-08	0.990286	0.067	0.066	0.00121798	ENSG00000138756	protein_coding	B vs other cells single cell upregulation significant results
UFSP2	4.41945e-08	0.902722	0.042	0.05	0.00123298	ENSG00000109775	protein_coding	B vs other cells single cell upregulation significant results
GEN1	4.4253e-08	1.06753	0.067	0.066	0.00123462	ENSG00000178295	protein_coding	B vs other cells single cell upregulation significant results
ITGB7	4.47515e-08	1.33872	0.082	0.052	0.00124852	ENSG00000139626	protein_coding	B vs other cells single cell upregulation significant results
PRKRA	4.56232e-08	0.816607	0.045	0.062	0.00127284	ENSG00000180228	protein_coding	B vs other cells single cell upregulation significant results
RFX7	4.6577e-08	0.715326	0.077	0.086	0.00129945	ENSG00000181827	protein_coding	B vs other cells single cell upregulation significant results
CREBRF	4.67604e-08	0.699499	0.126	0.122	0.00130457	ENSG00000164463	protein_coding	B vs other cells single cell upregulation significant results
SYNPO	4.9537e-08	7.78923	0.015	0	0.00138203	ENSG00000171992	protein_coding	B vs other cells single cell upregulation significant results
CNPPD1	5.07567e-08	1.28101	0.059	0.045	0.00141606	ENSG00000115649	protein_coding	B vs other cells single cell upregulation significant results
USF1	5.08801e-08	1.27853	0.069	0.052	0.0014195	ENSG00000158773	protein_coding	B vs other cells single cell upregulation significant results
RBM48	5.09127e-08	0.872277	0.072	0.071	0.00142041	ENSG00000127993	protein_coding	B vs other cells single cell upregulation significant results
PRCC	5.50444e-08	0.585465	0.047	0.068	0.00153568	ENSG00000143294	protein_coding	B vs other cells single cell upregulation significant results
CARD11	5.74166e-08	2.36794	0.057	0.016	0.00160187	ENSG00000198286	protein_coding	B vs other cells single cell upregulation significant results
CTSO	5.80563e-08	0.74639	0.037	0.056	0.00161971	ENSG00000263238	protein_coding	B vs other cells single cell upregulation significant results
CTSO	5.80563e-08	0.74639	0.037	0.056	0.00161971	ENSG00000256043	protein_coding	B vs other cells single cell upregulation significant results
CSNK1D	5.88717e-08	0.593051	0.062	0.076	0.00164246	ENSG00000141551	protein_coding	B vs other cells single cell upregulation significant results
AKAP17A	5.93796e-08	0.794052	0.074	0.076	0.00165663	ENSG00000292343	protein_coding	B vs other cells single cell upregulation significant results
AKAP17A	5.93796e-08	0.794052	0.074	0.076	0.00165663	ENSG00000197976	protein_coding	B vs other cells single cell upregulation significant results
DOCK10	6.10101e-08	0.782954	0.129	0.12	0.00170212	ENSG00000135905	protein_coding	B vs other cells single cell upregulation significant results
NFKB2	6.10455e-08	2.43928	0.052	0.014	0.00170311	ENSG00000077150	protein_coding	B vs other cells single cell upregulation significant results
GPR160	6.10467e-08	1.84043	0.047	0.031	0.00170314	ENSG00000173890	protein_coding	B vs other cells single cell upregulation significant results
UTP3	6.32072e-08	0.617368	0.042	0.071	0.00176342	ENSG00000132467	protein_coding	B vs other cells single cell upregulation significant results
WDR46	6.3354e-08	0.810219	0.037	0.049	0.00176751	ENSG00000227057	protein_coding	B vs other cells single cell upregulation significant results
WDR46	6.3354e-08	0.810219	0.037	0.049	0.00176751	ENSG00000226916	protein_coding	B vs other cells single cell upregulation significant results
WDR46	6.3354e-08	0.810219	0.037	0.049	0.00176751	ENSG00000204221	protein_coding	B vs other cells single cell upregulation significant results
WDR46	6.3354e-08	0.810219	0.037	0.049	0.00176751	ENSG00000236222	protein_coding	B vs other cells single cell upregulation significant results
WDR46	6.3354e-08	0.810219	0.037	0.049	0.00176751	ENSG00000206284	protein_coding	B vs other cells single cell upregulation significant results
ATP10D	6.46305e-08	1.11905	0.032	0.04	0.00180313	ENSG00000145246	protein_coding	B vs other cells single cell upregulation significant results
CSK	6.55979e-08	0.985171	0.074	0.065	0.00183012	ENSG00000103653	protein_coding	B vs other cells single cell upregulation significant results
TRAPPC10	7.2315e-08	0.766501	0.092	0.094	0.00201752	ENSG00000160218	protein_coding	B vs other cells single cell upregulation significant results
ENTPD1	7.38309e-08	0.629636	0.082	0.092	0.00205981	ENSG00000138185	protein_coding	B vs other cells single cell upregulation significant results
STIM2	7.45024e-08	1.18455	0.094	0.068	0.00207854	ENSG00000109689	protein_coding	B vs other cells single cell upregulation significant results
ATP8A1	7.56191e-08	1.17823	0.084	0.06	0.0021097	ENSG00000124406	protein_coding	B vs other cells single cell upregulation significant results
SIPA1L3	7.89512e-08	1.94559	0.04	0.023	0.00220266	ENSG00000105738	protein_coding	B vs other cells single cell upregulation significant results
ZBTB24	8.02636e-08	1.2528	0.052	0.049	0.00223928	ENSG00000112365	protein_coding	B vs other cells single cell upregulation significant results
ZNF266	8.14238e-08	1.38083	0.062	0.045	0.00227164	ENSG00000174652	protein_coding	B vs other cells single cell upregulation significant results
HLA-DQA2	8.26335e-08	1.89128	0.059	0.026	0.00230539	ENSG00000237541	protein_coding	B vs other cells single cell upregulation significant results
HLA-DQA2	8.26335e-08	1.89128	0.059	0.026	0.00230539	ENSG00000233192	protein_coding	B vs other cells single cell upregulation significant results
HLA-DQA2	8.26335e-08	1.89128	0.059	0.026	0.00230539	ENSG00000231526	protein_coding	B vs other cells single cell upregulation significant results
HLA-DQA2	8.26335e-08	1.89128	0.059	0.026	0.00230539	ENSG00000257473	protein_coding	B vs other cells single cell upregulation significant results
HLA-DQA2	8.26335e-08	1.89128	0.059	0.026	0.00230539	ENSG00000223793	protein_coding	B vs other cells single cell upregulation significant results
HLA-DQA2	8.26335e-08	1.89128	0.059	0.026	0.00230539	ENSG00000231823	protein_coding	B vs other cells single cell upregulation significant results
HLA-DQA2	8.26335e-08	1.89128	0.059	0.026	0.00230539	ENSG00000206301	protein_coding	B vs other cells single cell upregulation significant results
HLA-DQA2	8.26335e-08	1.89128	0.059	0.026	0.00230539	ENSG00000225103	protein_coding	B vs other cells single cell upregulation significant results
CCDC137	8.83449e-08	0.635507	0.042	0.063	0.00246473	ENSG00000185298	protein_coding	B vs other cells single cell upregulation significant results
GDF7	9.38113e-08	3.80979	0.03	0.004	0.00261724	ENSG00000143869	protein_coding	B vs other cells single cell upregulation significant results
PGGT1B	9.44602e-08	0.720577	0.052	0.061	0.00263534	ENSG00000164219	protein_coding	B vs other cells single cell upregulation significant results
ZBED6	9.66954e-08	0.862185	0.037	0.05	0.00269771	ENSG00000257315	protein_coding	B vs other cells single cell upregulation significant results
WEE1	9.84165e-08	1.05121	0.062	0.063	0.00274572	ENSG00000166483	protein_coding	B vs other cells single cell upregulation significant results
MAPK9	1.01379e-07	0.888852	0.05	0.055	0.00282836	ENSG00000050748	protein_coding	B vs other cells single cell upregulation significant results
LSP1	1.06088e-07	0.894415	0.121	0.093	0.00295975	ENSG00000288199	protein_coding	B vs other cells single cell upregulation significant results
LSP1	1.06088e-07	0.894415	0.121	0.093	0.00295975	ENSG00000130592	protein_coding	B vs other cells single cell upregulation significant results
PKHD1L1	1.12824e-07	4.64949	0.025	0.002	0.00314769	ENSG00000205038	protein_coding	B vs other cells single cell upregulation significant results
RWDD3	1.14133e-07	0.686686	0.054	0.067	0.00318419	ENSG00000122481	protein_coding	B vs other cells single cell upregulation significant results
ZFHX3	1.14153e-07	1.28986	0.047	0.043	0.00318476	ENSG00000140836	protein_coding	B vs other cells single cell upregulation significant results
ZRSR2	1.15228e-07	1.07723	0.062	0.055	0.00321474	ENSG00000169249	protein_coding	B vs other cells single cell upregulation significant results
SS18	1.17281e-07	0.623639	0.047	0.064	0.00327203	ENSG00000141380	protein_coding	B vs other cells single cell upregulation significant results
BASP1	1.20343e-07	0.92026	0.082	0.08	0.00335745	ENSG00000176788	protein_coding	B vs other cells single cell upregulation significant results
KLHL5	1.20836e-07	0.698537	0.087	0.092	0.00337119	ENSG00000109790	protein_coding	B vs other cells single cell upregulation significant results
SMAD3	1.25374e-07	1.29274	0.047	0.043	0.00349781	ENSG00000166949	protein_coding	B vs other cells single cell upregulation significant results
IRF4	1.25712e-07	1.57677	0.094	0.032	0.00350724	ENSG00000137265	protein_coding	B vs other cells single cell upregulation significant results
TMEM131L	1.28581e-07	0.941485	0.092	0.083	0.00358727	ENSG00000121210	protein_coding	B vs other cells single cell upregulation significant results
SHMT2	1.29067e-07	0.979437	0.042	0.049	0.00360085	ENSG00000182199	protein_coding	B vs other cells single cell upregulation significant results
NR4A2	1.33154e-07	0.779664	0.074	0.077	0.00371486	ENSG00000153234	protein_coding	B vs other cells single cell upregulation significant results
RP9	1.42264e-07	1.03031	0.042	0.049	0.00396902	ENSG00000164610	protein_coding	B vs other cells single cell upregulation significant results
AGL	1.42673e-07	0.640035	0.067	0.077	0.00398042	ENSG00000162688	protein_coding	B vs other cells single cell upregulation significant results
SAV1	1.45674e-07	1.1681	0.052	0.048	0.00406417	ENSG00000151748	protein_coding	B vs other cells single cell upregulation significant results
CLMN	1.48957e-07	1.40401	0.045	0.035	0.00415576	ENSG00000165959	protein_coding	B vs other cells single cell upregulation significant results
MLLT6	1.50959e-07	0.613235	0.106	0.117	0.0042116	ENSG00000275851	protein_coding	B vs other cells single cell upregulation significant results
MLLT6	1.50959e-07	0.613235	0.106	0.117	0.0042116	ENSG00000275023	protein_coding	B vs other cells single cell upregulation significant results
MGAT5	1.70564e-07	1.66033	0.059	0.034	0.00475858	ENSG00000152127	protein_coding	B vs other cells single cell upregulation significant results
ATG4C	1.70874e-07	0.894585	0.069	0.065	0.00476721	ENSG00000125703	protein_coding	B vs other cells single cell upregulation significant results
SAR1B	1.73402e-07	0.603393	0.069	0.082	0.00483774	ENSG00000152700	protein_coding	B vs other cells single cell upregulation significant results
NT5E	1.73645e-07	3.04962	0.032	0.006	0.00484454	ENSG00000135318	protein_coding	B vs other cells single cell upregulation significant results
NR1D2	1.83322e-07	1.08606	0.062	0.054	0.00511449	ENSG00000174738	protein_coding	B vs other cells single cell upregulation significant results
XPO4	1.83394e-07	0.926998	0.054	0.063	0.00511651	ENSG00000132953	protein_coding	B vs other cells single cell upregulation significant results
BCL10	1.93297e-07	1.07855	0.067	0.06	0.0053928	ENSG00000142867	protein_coding	B vs other cells single cell upregulation significant results
PLXNC1	2.11131e-07	0.991711	0.069	0.076	0.00589035	ENSG00000136040	protein_coding	B vs other cells single cell upregulation significant results
TBC1D22A	2.14486e-07	0.728702	0.05	0.064	0.00598394	ENSG00000054611	protein_coding	B vs other cells single cell upregulation significant results
THRB	2.19979e-07	1.15123	0.032	0.053	0.00613718	ENSG00000151090	protein_coding	B vs other cells single cell upregulation significant results
PHF2	2.20541e-07	1.02908	0.045	0.051	0.00615287	ENSG00000197724	protein_coding	B vs other cells single cell upregulation significant results
BCAS4	2.20974e-07	2.74404	0.045	0.011	0.00616496	ENSG00000124243	protein_coding	B vs other cells single cell upregulation significant results
SYNRG	2.2428e-07	0.651009	0.094	0.099	0.00625718	ENSG00000274047	protein_coding	B vs other cells single cell upregulation significant results
SYNRG	2.2428e-07	0.651009	0.094	0.099	0.00625718	ENSG00000275066	protein_coding	B vs other cells single cell upregulation significant results
COPS7B	2.26016e-07	0.914224	0.015	0.033	0.00630562	ENSG00000144524	protein_coding	B vs other cells single cell upregulation significant results
SAYSD1	2.33452e-07	0.77487	0.022	0.04	0.00651307	ENSG00000112167	protein_coding	B vs other cells single cell upregulation significant results
MAP2K2	2.49615e-07	1.03082	0.045	0.046	0.00696402	ENSG00000126934	protein_coding	B vs other cells single cell upregulation significant results
CDK11A	2.5087e-07	0.586651	0.082	0.094	0.00699901	ENSG00000008128	protein_coding	B vs other cells single cell upregulation significant results
ZNF394	2.57034e-07	0.759213	0.052	0.067	0.007171	ENSG00000160908	protein_coding	B vs other cells single cell upregulation significant results
STAMBPL1	2.57914e-07	2.32281	0.047	0.017	0.00719554	ENSG00000138134	protein_coding	B vs other cells single cell upregulation significant results
CYTH4	2.61459e-07	1.36734	0.084	0.049	0.00729444	ENSG00000100055	protein_coding	B vs other cells single cell upregulation significant results
TMEM68	2.62195e-07	0.656033	0.025	0.044	0.00731499	ENSG00000167904	protein_coding	B vs other cells single cell upregulation significant results
FLVCR1	2.71756e-07	1.00233	0.05	0.053	0.00758173	ENSG00000162769	protein_coding	B vs other cells single cell upregulation significant results
PRPSAP2	2.97203e-07	0.678273	0.045	0.061	0.00829166	ENSG00000141127	protein_coding	B vs other cells single cell upregulation significant results
PIK3C2B	3.06426e-07	2.50086	0.042	0.015	0.00854898	ENSG00000133056	protein_coding	B vs other cells single cell upregulation significant results
ZC3H12D	3.12684e-07	2.86669	0.035	0.012	0.00872357	ENSG00000178199	protein_coding	B vs other cells single cell upregulation significant results
RRAGC	3.20513e-07	1.25883	0.057	0.049	0.008942	ENSG00000116954	protein_coding	B vs other cells single cell upregulation significant results
HSCB	3.27437e-07	0.763488	0.047	0.058	0.00913517	ENSG00000100209	protein_coding	B vs other cells single cell upregulation significant results
ITGAX	3.405e-07	0.694299	0.109	0.113	0.00949962	ENSG00000140678	protein_coding	B vs other cells single cell upregulation significant results
NFKBIE	3.52995e-07	1.83321	0.04	0.021	0.00984821	ENSG00000146232	protein_coding	B vs other cells single cell upregulation significant results
TKT	3.03856e-107	-2.77228	0.083	0.578	8.47727e-103	ENSG00000163931	protein_coding	CTL vs other cells single cell downregulation significant results
AIF1	3.27271e-101	-3.62872	0.071	0.584	9.13053e-97	ENSG00000235588	protein_coding	CTL vs other cells single cell downregulation significant results
AIF1	3.27271e-101	-3.62872	0.071	0.584	9.13053e-97	ENSG00000234836	protein_coding	CTL vs other cells single cell downregulation significant results
AIF1	3.27271e-101	-3.62872	0.071	0.584	9.13053e-97	ENSG00000237727	protein_coding	CTL vs other cells single cell downregulation significant results
AIF1	3.27271e-101	-3.62872	0.071	0.584	9.13053e-97	ENSG00000235985	protein_coding	CTL vs other cells single cell downregulation significant results
AIF1	3.27271e-101	-3.62872	0.071	0.584	9.13053e-97	ENSG00000206428	protein_coding	CTL vs other cells single cell downregulation significant results
AIF1	3.27271e-101	-3.62872	0.071	0.584	9.13053e-97	ENSG00000204472	protein_coding	CTL vs other cells single cell downregulation significant results
GPX1	4.01956e-98	-2.73363	0.085	0.569	1.12142e-93	ENSG00000233276	protein_coding	CTL vs other cells single cell downregulation significant results
HLA-DRA	6.3083e-89	-2.4614	0.154	0.623	1.75995e-84	ENSG00000277263	protein_coding	CTL vs other cells single cell downregulation significant results
HLA-DRA	6.3083e-89	-2.4614	0.154	0.623	1.75995e-84	ENSG00000234794	protein_coding	CTL vs other cells single cell downregulation significant results
HLA-DRA	6.3083e-89	-2.4614	0.154	0.623	1.75995e-84	ENSG00000228987	protein_coding	CTL vs other cells single cell downregulation significant results
HLA-DRA	6.3083e-89	-2.4614	0.154	0.623	1.75995e-84	ENSG00000227993	protein_coding	CTL vs other cells single cell downregulation significant results
HLA-DRA	6.3083e-89	-2.4614	0.154	0.623	1.75995e-84	ENSG00000226260	protein_coding	CTL vs other cells single cell downregulation significant results
HLA-DRA	6.3083e-89	-2.4614	0.154	0.623	1.75995e-84	ENSG00000230726	protein_coding	CTL vs other cells single cell downregulation significant results
HLA-DRA	6.3083e-89	-2.4614	0.154	0.623	1.75995e-84	ENSG00000206308	protein_coding	CTL vs other cells single cell downregulation significant results
HLA-DRA	6.3083e-89	-2.4614	0.154	0.623	1.75995e-84	ENSG00000204287	protein_coding	CTL vs other cells single cell downregulation significant results
APLP2	4.48345e-88	-2.50735	0.124	0.59	1.25084e-83	ENSG00000084234	protein_coding	CTL vs other cells single cell downregulation significant results
GAPDH	5.03007e-81	-1.47904	0.31	0.752	1.40334e-76	ENSG00000111640	protein_coding	CTL vs other cells single cell downregulation significant results
RPS24	1.87298e-79	-0.835068	0.869	0.964	5.22542e-75	ENSG00000138326	protein_coding	CTL vs other cells single cell downregulation significant results
SERPINB1	1.61456e-75	-1.92846	0.179	0.616	4.50445e-71	ENSG00000021355	protein_coding	CTL vs other cells single cell downregulation significant results
CFD	1.50282e-70	-4.02277	0.037	0.422	4.19273e-66	ENSG00000274619	protein_coding	CTL vs other cells single cell downregulation significant results
CFD	1.50282e-70	-4.02277	0.037	0.422	4.19273e-66	ENSG00000197766	protein_coding	CTL vs other cells single cell downregulation significant results
GSTP1	1.35263e-65	-1.7996	0.154	0.558	3.77371e-61	ENSG00000084207	protein_coding	CTL vs other cells single cell downregulation significant results
CST3	4.32392e-65	-3.34966	0.032	0.377	1.20633e-60	ENSG00000101439	protein_coding	CTL vs other cells single cell downregulation significant results
ENO1	8.13131e-65	-1.5193	0.243	0.654	2.26855e-60	ENSG00000074800	protein_coding	CTL vs other cells single cell downregulation significant results
RPLP0	1.28762e-64	-1.00715	0.794	0.926	3.59232e-60	ENSG00000089157	protein_coding	CTL vs other cells single cell downregulation significant results
CDK6	1.00829e-63	-1.88391	0.156	0.5	2.81303e-59	ENSG00000105810	protein_coding	CTL vs other cells single cell downregulation significant results
RPS8	3.68111e-63	-0.633285	0.963	0.986	1.02699e-58	ENSG00000142937	protein_coding	CTL vs other cells single cell downregulation significant results
CAT	2.91095e-61	-2.61154	0.053	0.406	8.12126e-57	ENSG00000121691	protein_coding	CTL vs other cells single cell downregulation significant results
CD302	8.42229e-61	-3.21595	0.032	0.354	2.34973e-56	ENSG00000241399	protein_coding	CTL vs other cells single cell downregulation significant results
TYROBP	4.19679e-60	-3.05488	0.067	0.441	1.17086e-55	ENSG00000011600	protein_coding	CTL vs other cells single cell downregulation significant results
FLT3	2.68112e-59	-2.10261	0.034	0.352	7.48006e-55	ENSG00000122025	protein_coding	CTL vs other cells single cell downregulation significant results
EIF4A1	5.05978e-58	-1.06626	0.2	0.551	1.41163e-53	ENSG00000161960	protein_coding	CTL vs other cells single cell downregulation significant results
YWHAE	2.75621e-57	-1.12116	0.202	0.56	7.68955e-53	ENSG00000274474	protein_coding	CTL vs other cells single cell downregulation significant results
YWHAE	2.75621e-57	-1.12116	0.202	0.56	7.68955e-53	ENSG00000108953	protein_coding	CTL vs other cells single cell downregulation significant results
APEX1	2.38977e-55	-1.97585	0.083	0.385	6.66722e-51	ENSG00000291796	protein_coding	CTL vs other cells single cell downregulation significant results
APEX1	2.38977e-55	-1.97585	0.083	0.385	6.66722e-51	ENSG00000100823	protein_coding	CTL vs other cells single cell downregulation significant results
EIF3L	2.79156e-54	-1.28212	0.135	0.442	7.78817e-50	ENSG00000100129	protein_coding	CTL vs other cells single cell downregulation significant results
ANKRD28	1.87765e-52	-2.18376	0.069	0.384	5.23846e-48	ENSG00000206560	protein_coding	CTL vs other cells single cell downregulation significant results
GDI2	5.20536e-52	-1.38259	0.117	0.422	1.45224e-47	ENSG00000057608	protein_coding	CTL vs other cells single cell downregulation significant results
CREG1	5.75821e-52	-3.11065	0.016	0.284	1.60648e-47	ENSG00000143162	protein_coding	CTL vs other cells single cell downregulation significant results
RPLP1	6.97696e-52	-0.66943	0.947	0.987	1.9465e-47	ENSG00000137818	protein_coding	CTL vs other cells single cell downregulation significant results
VAMP8	9.49136e-52	-1.24071	0.193	0.537	2.648e-47	ENSG00000118640	protein_coding	CTL vs other cells single cell downregulation significant results
CSTA	1.68359e-51	-3.71714	0.039	0.352	4.69706e-47	ENSG00000121552	protein_coding	CTL vs other cells single cell downregulation significant results
CCDC88A	2.0129e-51	-1.99306	0.073	0.382	5.61578e-47	ENSG00000115355	protein_coding	CTL vs other cells single cell downregulation significant results
EIF3E	2.64179e-51	-0.912216	0.282	0.609	7.37033e-47	ENSG00000104408	protein_coding	CTL vs other cells single cell downregulation significant results
SOX4	1.65935e-50	-2.57708	0.046	0.311	4.62942e-46	ENSG00000124766	protein_coding	CTL vs other cells single cell downregulation significant results
STMN1	1.71232e-50	-1.82502	0.096	0.375	4.7772e-46	ENSG00000117632	protein_coding	CTL vs other cells single cell downregulation significant results
MGST1	2.48561e-50	-3.70448	0.014	0.27	6.9346e-46	ENSG00000008394	protein_coding	CTL vs other cells single cell downregulation significant results
IRAK3	2.58477e-50	-2.79427	0.021	0.292	7.21126e-46	ENSG00000090376	protein_coding	CTL vs other cells single cell downregulation significant results
MEF2C	2.90774e-50	-3.46812	0.021	0.288	8.1123e-46	ENSG00000081189	protein_coding	CTL vs other cells single cell downregulation significant results
TUBB	4.45965e-50	-2.00114	0.08	0.373	1.2442e-45	ENSG00000224156	protein_coding	CTL vs other cells single cell downregulation significant results
TUBB	4.45965e-50	-2.00114	0.08	0.373	1.2442e-45	ENSG00000235067	protein_coding	CTL vs other cells single cell downregulation significant results
TUBB	4.45965e-50	-2.00114	0.08	0.373	1.2442e-45	ENSG00000232421	protein_coding	CTL vs other cells single cell downregulation significant results
TUBB	4.45965e-50	-2.00114	0.08	0.373	1.2442e-45	ENSG00000227739	protein_coding	CTL vs other cells single cell downregulation significant results
TUBB	4.45965e-50	-2.00114	0.08	0.373	1.2442e-45	ENSG00000229684	protein_coding	CTL vs other cells single cell downregulation significant results
TUBB	4.45965e-50	-2.00114	0.08	0.373	1.2442e-45	ENSG00000232575	protein_coding	CTL vs other cells single cell downregulation significant results
TUBB	4.45965e-50	-2.00114	0.08	0.373	1.2442e-45	ENSG00000183311	protein_coding	CTL vs other cells single cell downregulation significant results
TUBB	4.45965e-50	-2.00114	0.08	0.373	1.2442e-45	ENSG00000196230	protein_coding	CTL vs other cells single cell downregulation significant results
NAA38	6.04159e-50	-0.865793	0.092	0.338	1.68554e-45	ENSG00000183011	protein_coding	CTL vs other cells single cell downregulation significant results
CLEC12A	3.08001e-49	-5.02458	0.007	0.265	8.59293e-45	ENSG00000172322	protein_coding	CTL vs other cells single cell downregulation significant results
NME2	9.33594e-49	-1.08887	0.197	0.511	2.60463e-44	ENSG00000243678	protein_coding	CTL vs other cells single cell downregulation significant results
TXN	1.14721e-48	-0.987042	0.22	0.54	3.20059e-44	ENSG00000136810	protein_coding	CTL vs other cells single cell downregulation significant results
TPI1	1.58937e-48	-1.12911	0.156	0.462	4.43418e-44	ENSG00000111669	protein_coding	CTL vs other cells single cell downregulation significant results
EEF1B2	1.60159e-48	-0.884595	0.75	0.886	4.46826e-44	ENSG00000283391	protein_coding	CTL vs other cells single cell downregulation significant results
EEF1B2	1.60159e-48	-0.884595	0.75	0.886	4.46826e-44	ENSG00000114942	protein_coding	CTL vs other cells single cell downregulation significant results
SLC25A5	3.204e-48	-1.07519	0.142	0.43	8.93885e-44	ENSG00000005022	protein_coding	CTL vs other cells single cell downregulation significant results
FTL	9.70491e-48	-1.47708	0.553	0.851	2.70757e-43	ENSG00000087086	protein_coding	CTL vs other cells single cell downregulation significant results
YBX1	2.1295e-47	-0.828389	0.624	0.876	5.94111e-43	ENSG00000065978	protein_coding	CTL vs other cells single cell downregulation significant results
RACK1	2.41902e-47	-0.64853	0.64	0.881	6.74882e-43	ENSG00000204628	protein_coding	CTL vs other cells single cell downregulation significant results
HSPD1	3.56868e-47	-1.08233	0.213	0.517	9.95626e-43	ENSG00000144381	protein_coding	CTL vs other cells single cell downregulation significant results
HMGA1	7.52018e-47	-2.17088	0.055	0.319	2.09805e-42	ENSG00000137309	protein_coding	CTL vs other cells single cell downregulation significant results
ANP32B	4.60406e-46	-0.893732	0.218	0.508	1.28449e-41	ENSG00000136938	protein_coding	CTL vs other cells single cell downregulation significant results
RSL1D1	1.32525e-45	-0.678042	0.234	0.526	3.69732e-41	ENSG00000171490	protein_coding	CTL vs other cells single cell downregulation significant results
MNDA	1.32944e-45	-3.61671	0.039	0.33	3.70899e-41	ENSG00000163563	protein_coding	CTL vs other cells single cell downregulation significant results
MPO	1.72295e-45	-3.36475	0.046	0.246	4.80687e-41	ENSG00000005381	protein_coding	CTL vs other cells single cell downregulation significant results
TUBA1B	2.90713e-45	-1.72043	0.103	0.381	8.11059e-41	ENSG00000123416	protein_coding	CTL vs other cells single cell downregulation significant results
SPINK2	7.42083e-45	-4.38665	0.016	0.248	2.07034e-40	ENSG00000128040	protein_coding	CTL vs other cells single cell downregulation significant results
MIS18BP1	1.13554e-44	-1.20275	0.096	0.369	3.16805e-40	ENSG00000129534	protein_coding	CTL vs other cells single cell downregulation significant results
PSAP	4.04734e-44	-1.84047	0.183	0.527	1.12917e-39	ENSG00000197746	protein_coding	CTL vs other cells single cell downregulation significant results
LAMP2	8.70049e-44	-1.56953	0.08	0.356	2.42735e-39	ENSG00000005893	protein_coding	CTL vs other cells single cell downregulation significant results
GNAQ	6.77891e-43	-1.40843	0.078	0.329	1.89125e-38	ENSG00000156052	protein_coding	CTL vs other cells single cell downregulation significant results
LST1	9.47029e-43	-2.533	0.037	0.311	2.64212e-38	ENSG00000235915	protein_coding	CTL vs other cells single cell downregulation significant results
LST1	9.47029e-43	-2.533	0.037	0.311	2.64212e-38	ENSG00000230791	protein_coding	CTL vs other cells single cell downregulation significant results
LST1	9.47029e-43	-2.533	0.037	0.311	2.64212e-38	ENSG00000223465	protein_coding	CTL vs other cells single cell downregulation significant results
LST1	9.47029e-43	-2.533	0.037	0.311	2.64212e-38	ENSG00000226182	protein_coding	CTL vs other cells single cell downregulation significant results
LST1	9.47029e-43	-2.533	0.037	0.311	2.64212e-38	ENSG00000231048	protein_coding	CTL vs other cells single cell downregulation significant results
LST1	9.47029e-43	-2.533	0.037	0.311	2.64212e-38	ENSG00000234514	protein_coding	CTL vs other cells single cell downregulation significant results
LST1	9.47029e-43	-2.533	0.037	0.311	2.64212e-38	ENSG00000206433	protein_coding	CTL vs other cells single cell downregulation significant results
LST1	9.47029e-43	-2.533	0.037	0.311	2.64212e-38	ENSG00000204482	protein_coding	CTL vs other cells single cell downregulation significant results
LGALS1	2.36396e-42	-1.98642	0.106	0.43	6.59521e-38	ENSG00000100097	protein_coding	CTL vs other cells single cell downregulation significant results
TALDO1	2.77366e-42	-2.14524	0.048	0.305	7.73822e-38	ENSG00000177156	protein_coding	CTL vs other cells single cell downregulation significant results
PSMA4	3.51142e-42	-0.607307	0.186	0.443	9.7965e-38	ENSG00000041357	protein_coding	CTL vs other cells single cell downregulation significant results
MYB	5.43571e-42	-2.30786	0.041	0.275	1.51651e-37	ENSG00000118513	protein_coding	CTL vs other cells single cell downregulation significant results
RNASE2	6.67052e-42	-2.32563	0.044	0.309	1.86101e-37	ENSG00000169385	protein_coding	CTL vs other cells single cell downregulation significant results
GAPT	7.60729e-42	-3.73584	0.009	0.223	2.12236e-37	ENSG00000175857	protein_coding	CTL vs other cells single cell downregulation significant results
GABARAP	8.31349e-42	-1.61611	0.089	0.363	2.31938e-37	ENSG00000170296	protein_coding	CTL vs other cells single cell downregulation significant results
ARPC3	8.32518e-42	-0.75559	0.298	0.606	2.32264e-37	ENSG00000111229	protein_coding	CTL vs other cells single cell downregulation significant results
HLA-DRB1	1.49057e-41	-1.76396	0.106	0.4	4.15854e-37	ENSG00000228080	protein_coding	CTL vs other cells single cell downregulation significant results
HLA-DRB1	1.49057e-41	-1.76396	0.106	0.4	4.15854e-37	ENSG00000236884	protein_coding	CTL vs other cells single cell downregulation significant results
HLA-DRB1	1.49057e-41	-1.76396	0.106	0.4	4.15854e-37	ENSG00000206240	protein_coding	CTL vs other cells single cell downregulation significant results
HLA-DRB1	1.49057e-41	-1.76396	0.106	0.4	4.15854e-37	ENSG00000229074	protein_coding	CTL vs other cells single cell downregulation significant results
HLA-DRB1	1.49057e-41	-1.76396	0.106	0.4	4.15854e-37	ENSG00000206306	protein_coding	CTL vs other cells single cell downregulation significant results
HLA-DRB1	1.49057e-41	-1.76396	0.106	0.4	4.15854e-37	ENSG00000196126	protein_coding	CTL vs other cells single cell downregulation significant results
CCT6A	1.42428e-40	-0.81218	0.131	0.367	3.97359e-36	ENSG00000146731	protein_coding	CTL vs other cells single cell downregulation significant results
CYBB	2.11724e-40	-3.9969	0.018	0.263	5.90688e-36	ENSG00000165168	protein_coding	CTL vs other cells single cell downregulation significant results
RNF130	2.8784e-40	-2.26805	0.041	0.273	8.03045e-36	ENSG00000113269	protein_coding	CTL vs other cells single cell downregulation significant results
NDUFA13	5.7676e-40	-0.692405	0.232	0.504	1.6091e-35	ENSG00000186010	protein_coding	CTL vs other cells single cell downregulation significant results
GLUL	5.83299e-40	-1.51116	0.073	0.318	1.62735e-35	ENSG00000135821	protein_coding	CTL vs other cells single cell downregulation significant results
GRN	7.50264e-40	-2.94885	0.021	0.255	2.09316e-35	ENSG00000030582	protein_coding	CTL vs other cells single cell downregulation significant results
OAZ1	7.7113e-40	-0.8708	0.317	0.635	2.15137e-35	ENSG00000104904	protein_coding	CTL vs other cells single cell downregulation significant results
COX5A	1.60767e-39	-0.84774	0.147	0.394	4.48523e-35	ENSG00000178741	protein_coding	CTL vs other cells single cell downregulation significant results
EIF2S3	1.841e-39	-1.03006	0.181	0.459	5.1362e-35	ENSG00000130741	protein_coding	CTL vs other cells single cell downregulation significant results
TNFSF13B	1.91015e-39	-3.05036	0.034	0.292	5.32914e-35	ENSG00000102524	protein_coding	CTL vs other cells single cell downregulation significant results
HSD17B11	2.86856e-39	-1.0427	0.112	0.36	8.003e-35	ENSG00000198189	protein_coding	CTL vs other cells single cell downregulation significant results
ENY2	3.7207e-39	-1.19228	0.099	0.343	1.03804e-34	ENSG00000120533	protein_coding	CTL vs other cells single cell downregulation significant results
CD36	5.22798e-39	-3.28848	0.025	0.262	1.45855e-34	ENSG00000135218	protein_coding	CTL vs other cells single cell downregulation significant results
C1QBP	5.82312e-39	-1.03105	0.112	0.344	1.62459e-34	ENSG00000108561	protein_coding	CTL vs other cells single cell downregulation significant results
SPTLC2	7.23122e-39	-1.30087	0.096	0.344	2.01744e-34	ENSG00000100596	protein_coding	CTL vs other cells single cell downregulation significant results
MFSD1	7.84866e-39	-2.05437	0.05	0.298	2.1897e-34	ENSG00000118855	protein_coding	CTL vs other cells single cell downregulation significant results
PRSS57	1.05605e-38	-3.93313	0.011	0.197	2.94628e-34	ENSG00000185198	protein_coding	CTL vs other cells single cell downregulation significant results
CANX	1.35782e-38	-0.759736	0.307	0.592	3.7882e-34	ENSG00000283777	protein_coding	CTL vs other cells single cell downregulation significant results
CANX	1.35782e-38	-0.759736	0.307	0.592	3.7882e-34	ENSG00000127022	protein_coding	CTL vs other cells single cell downregulation significant results
NREP	1.79035e-38	-2.4691	0.023	0.223	4.9949e-34	ENSG00000134986	protein_coding	CTL vs other cells single cell downregulation significant results
TPM4	1.80805e-38	-0.787392	0.195	0.471	5.04428e-34	ENSG00000167460	protein_coding	CTL vs other cells single cell downregulation significant results
TSPO	2.02097e-38	-1.39804	0.151	0.452	5.63831e-34	ENSG00000100300	protein_coding	CTL vs other cells single cell downregulation significant results
ACTG1	2.22577e-38	-0.837467	0.358	0.664	6.20966e-34	ENSG00000291420	protein_coding	CTL vs other cells single cell downregulation significant results
ACTG1	2.22577e-38	-0.837467	0.358	0.664	6.20966e-34	ENSG00000184009	protein_coding	CTL vs other cells single cell downregulation significant results
FCER1G	2.51926e-38	-4.27731	0.016	0.249	7.02848e-34	ENSG00000158869	protein_coding	CTL vs other cells single cell downregulation significant results
MSRB3	2.90106e-38	-4.95928	0.005	0.204	8.09367e-34	ENSG00000174099	protein_coding	CTL vs other cells single cell downregulation significant results
SELENOH	2.9032e-38	-0.648901	0.222	0.48	8.09963e-34	ENSG00000211450	protein_coding	CTL vs other cells single cell downregulation significant results
SYK	3.23239e-38	-2.00948	0.034	0.254	9.01804e-34	ENSG00000165025	protein_coding	CTL vs other cells single cell downregulation significant results
DUSP6	4.0213e-38	-1.86959	0.046	0.287	1.1219e-33	ENSG00000139318	protein_coding	CTL vs other cells single cell downregulation significant results
HSBP1	4.43381e-38	-1.01426	0.073	0.29	1.23699e-33	ENSG00000230989	protein_coding	CTL vs other cells single cell downregulation significant results
RPS9	5.09905e-38	-0.617828	0.729	0.912	1.42258e-33	ENSG00000278081	protein_coding	CTL vs other cells single cell downregulation significant results
RPS9	5.09905e-38	-0.617828	0.729	0.912	1.42258e-33	ENSG00000274626	protein_coding	CTL vs other cells single cell downregulation significant results
RPS9	5.09905e-38	-0.617828	0.729	0.912	1.42258e-33	ENSG00000277359	protein_coding	CTL vs other cells single cell downregulation significant results
RPS9	5.09905e-38	-0.617828	0.729	0.912	1.42258e-33	ENSG00000274646	protein_coding	CTL vs other cells single cell downregulation significant results
RPS9	5.09905e-38	-0.617828	0.729	0.912	1.42258e-33	ENSG00000274005	protein_coding	CTL vs other cells single cell downregulation significant results
RPS9	5.09905e-38	-0.617828	0.729	0.912	1.42258e-33	ENSG00000275323	protein_coding	CTL vs other cells single cell downregulation significant results
RPS9	5.09905e-38	-0.617828	0.729	0.912	1.42258e-33	ENSG00000278270	protein_coding	CTL vs other cells single cell downregulation significant results
RPS9	5.09905e-38	-0.617828	0.729	0.912	1.42258e-33	ENSG00000274950	protein_coding	CTL vs other cells single cell downregulation significant results
RPS9	5.09905e-38	-0.617828	0.729	0.912	1.42258e-33	ENSG00000277079	protein_coding	CTL vs other cells single cell downregulation significant results
RPS9	5.09905e-38	-0.617828	0.729	0.912	1.42258e-33	ENSG00000170889	protein_coding	CTL vs other cells single cell downregulation significant results
CAPRIN1	7.63426e-38	-0.864075	0.087	0.299	2.12988e-33	ENSG00000135387	protein_coding	CTL vs other cells single cell downregulation significant results
ARPC1B	1.18615e-37	-0.848752	0.186	0.453	3.30924e-33	ENSG00000130429	protein_coding	CTL vs other cells single cell downregulation significant results
EAF2	1.39651e-37	-2.66271	0.023	0.247	3.89612e-33	ENSG00000145088	protein_coding	CTL vs other cells single cell downregulation significant results
LDHB	1.62186e-37	-0.706697	0.243	0.495	4.52484e-33	ENSG00000111716	protein_coding	CTL vs other cells single cell downregulation significant results
CCT8	1.87658e-37	-0.808095	0.089	0.297	5.23547e-33	ENSG00000291533	protein_coding	CTL vs other cells single cell downregulation significant results
CCT8	1.87658e-37	-0.808095	0.089	0.297	5.23547e-33	ENSG00000156261	protein_coding	CTL vs other cells single cell downregulation significant results
CD74	2.42134e-37	-1.64321	0.294	0.59	6.7553e-33	ENSG00000019582	protein_coding	CTL vs other cells single cell downregulation significant results
CD63	2.50229e-37	-1.13641	0.131	0.397	6.98113e-33	ENSG00000135404	protein_coding	CTL vs other cells single cell downregulation significant results
LYZ	2.88927e-37	-4.42856	0.303	0.578	8.06076e-33	ENSG00000090382	protein_coding	CTL vs other cells single cell downregulation significant results
OSTC	3.18457e-37	-0.882071	0.112	0.33	8.88463e-33	ENSG00000198856	protein_coding	CTL vs other cells single cell downregulation significant results
HADHA	4.11305e-37	-0.726138	0.222	0.486	1.1475e-32	ENSG00000084754	protein_coding	CTL vs other cells single cell downregulation significant results
SNRPE	7.79719e-37	-0.807643	0.154	0.384	2.17534e-32	ENSG00000182004	protein_coding	CTL vs other cells single cell downregulation significant results
NAP1L1	9.90801e-37	-0.643964	0.445	0.713	2.76424e-32	ENSG00000187109	protein_coding	CTL vs other cells single cell downregulation significant results
GPX4	3.19984e-36	-0.605041	0.161	0.38	8.92724e-32	ENSG00000167468	protein_coding	CTL vs other cells single cell downregulation significant results
LUC7L3	4.25284e-36	-0.724376	0.218	0.48	1.1865e-31	ENSG00000108848	protein_coding	CTL vs other cells single cell downregulation significant results
NCOA4	6.36329e-36	-1.0929	0.14	0.409	1.77529e-31	ENSG00000266412	protein_coding	CTL vs other cells single cell downregulation significant results
PA2G4	7.5336e-36	-0.761489	0.177	0.411	2.1018e-31	ENSG00000170515	protein_coding	CTL vs other cells single cell downregulation significant results
HINT1	8.37297e-36	-0.740949	0.443	0.71	2.33597e-31	ENSG00000169567	protein_coding	CTL vs other cells single cell downregulation significant results
RTN3	1.03862e-35	-1.45225	0.073	0.307	2.89766e-31	ENSG00000133318	protein_coding	CTL vs other cells single cell downregulation significant results
LDHA	1.16112e-35	-0.656404	0.17	0.396	3.23942e-31	ENSG00000288299	protein_coding	CTL vs other cells single cell downregulation significant results
LDHA	1.16112e-35	-0.656404	0.17	0.396	3.23942e-31	ENSG00000134333	protein_coding	CTL vs other cells single cell downregulation significant results
EEF1G	1.39197e-35	-0.619421	0.661	0.861	3.88346e-31	ENSG00000254772	protein_coding	CTL vs other cells single cell downregulation significant results
CLEC11A	1.54988e-35	-2.77578	0.025	0.221	4.324e-31	ENSG00000105472	protein_coding	CTL vs other cells single cell downregulation significant results
CLTA	1.59376e-35	-1.11138	0.067	0.269	4.44642e-31	ENSG00000122705	protein_coding	CTL vs other cells single cell downregulation significant results
EIF5A	2.74009e-35	-1.08882	0.124	0.36	7.64457e-31	ENSG00000288145	protein_coding	CTL vs other cells single cell downregulation significant results
EIF5A	2.74009e-35	-1.08882	0.124	0.36	7.64457e-31	ENSG00000132507	protein_coding	CTL vs other cells single cell downregulation significant results
COX6B1	3.24424e-35	-0.750053	0.19	0.436	9.05111e-31	ENSG00000126267	protein_coding	CTL vs other cells single cell downregulation significant results
LYN	3.64198e-35	-2.18149	0.039	0.261	1.01608e-30	ENSG00000254087	protein_coding	CTL vs other cells single cell downregulation significant results
BCL11A	3.97228e-35	-2.78126	0.023	0.215	1.10823e-30	ENSG00000119866	protein_coding	CTL vs other cells single cell downregulation significant results
VAPA	4.71238e-35	-0.832818	0.142	0.381	1.31471e-30	ENSG00000101558	protein_coding	CTL vs other cells single cell downregulation significant results
PTTG1IP	5.74347e-35	-0.977354	0.099	0.323	1.60237e-30	ENSG00000183255	protein_coding	CTL vs other cells single cell downregulation significant results
PYCARD	5.87946e-35	-2.42073	0.032	0.245	1.64031e-30	ENSG00000103490	protein_coding	CTL vs other cells single cell downregulation significant results
KIT	6.17474e-35	-5.35391	0.002	0.148	1.72269e-30	ENSG00000157404	protein_coding	CTL vs other cells single cell downregulation significant results
CLIC1	7.01755e-35	-0.752802	0.19	0.447	1.95783e-30	ENSG00000230685	protein_coding	CTL vs other cells single cell downregulation significant results
CLIC1	7.01755e-35	-0.752802	0.19	0.447	1.95783e-30	ENSG00000223639	protein_coding	CTL vs other cells single cell downregulation significant results
CLIC1	7.01755e-35	-0.752802	0.19	0.447	1.95783e-30	ENSG00000226248	protein_coding	CTL vs other cells single cell downregulation significant results
CLIC1	7.01755e-35	-0.752802	0.19	0.447	1.95783e-30	ENSG00000226651	protein_coding	CTL vs other cells single cell downregulation significant results
CLIC1	7.01755e-35	-0.752802	0.19	0.447	1.95783e-30	ENSG00000226417	protein_coding	CTL vs other cells single cell downregulation significant results
CLIC1	7.01755e-35	-0.752802	0.19	0.447	1.95783e-30	ENSG00000206394	protein_coding	CTL vs other cells single cell downregulation significant results
CLIC1	7.01755e-35	-0.752802	0.19	0.447	1.95783e-30	ENSG00000213719	protein_coding	CTL vs other cells single cell downregulation significant results
DYNLL1	7.14672e-35	-1.416	0.062	0.272	1.99386e-30	ENSG00000088986	protein_coding	CTL vs other cells single cell downregulation significant results
RBX1	8.17194e-35	-0.996355	0.096	0.306	2.27989e-30	ENSG00000100387	protein_coding	CTL vs other cells single cell downregulation significant results
GSTO1	1.23222e-34	-1.35865	0.094	0.327	3.43777e-30	ENSG00000148834	protein_coding	CTL vs other cells single cell downregulation significant results
PPA1	1.29431e-34	-0.580104	0.117	0.308	3.61099e-30	ENSG00000180817	protein_coding	CTL vs other cells single cell downregulation significant results
ALDOA	1.52283e-34	-0.95128	0.183	0.441	4.24856e-30	ENSG00000149925	protein_coding	CTL vs other cells single cell downregulation significant results
IMPDH2	1.53794e-34	-2.54475	0.016	0.179	4.29069e-30	ENSG00000178035	protein_coding	CTL vs other cells single cell downregulation significant results
ETV6	2.16107e-34	-1.83568	0.039	0.233	6.02916e-30	ENSG00000139083	protein_coding	CTL vs other cells single cell downregulation significant results
CCT5	2.91631e-34	-1.02803	0.094	0.302	8.13621e-30	ENSG00000150753	protein_coding	CTL vs other cells single cell downregulation significant results
DSE	3.1342e-34	-0.652454	0.213	0.439	8.74412e-30	ENSG00000111817	protein_coding	CTL vs other cells single cell downregulation significant results
PLAC8	5.50368e-34	-0.784865	0.213	0.473	1.53547e-29	ENSG00000145287	protein_coding	CTL vs other cells single cell downregulation significant results
LMO2	6.76738e-34	-3.04934	0.016	0.205	1.88803e-29	ENSG00000135363	protein_coding	CTL vs other cells single cell downregulation significant results
PKM	7.76704e-34	-1.79507	0.073	0.32	2.16693e-29	ENSG00000067225	protein_coding	CTL vs other cells single cell downregulation significant results
MLEC	9.98939e-34	-1.3556	0.064	0.263	2.78694e-29	ENSG00000110917	protein_coding	CTL vs other cells single cell downregulation significant results
NPC2	1.03629e-33	-2.37739	0.034	0.25	2.89114e-29	ENSG00000119655	protein_coding	CTL vs other cells single cell downregulation significant results
HLA-DPB1	1.05025e-33	-1.87443	0.083	0.316	2.93009e-29	ENSG00000236693	protein_coding	CTL vs other cells single cell downregulation significant results
HLA-DPB1	1.05025e-33	-1.87443	0.083	0.316	2.93009e-29	ENSG00000230708	protein_coding	CTL vs other cells single cell downregulation significant results
HLA-DPB1	1.05025e-33	-1.87443	0.083	0.316	2.93009e-29	ENSG00000226826	protein_coding	CTL vs other cells single cell downregulation significant results
HLA-DPB1	1.05025e-33	-1.87443	0.083	0.316	2.93009e-29	ENSG00000237710	protein_coding	CTL vs other cells single cell downregulation significant results
HLA-DPB1	1.05025e-33	-1.87443	0.083	0.316	2.93009e-29	ENSG00000229295	protein_coding	CTL vs other cells single cell downregulation significant results
HLA-DPB1	1.05025e-33	-1.87443	0.083	0.316	2.93009e-29	ENSG00000230763	protein_coding	CTL vs other cells single cell downregulation significant results
HLA-DPB1	1.05025e-33	-1.87443	0.083	0.316	2.93009e-29	ENSG00000215048	protein_coding	CTL vs other cells single cell downregulation significant results
HLA-DPB1	1.05025e-33	-1.87443	0.083	0.316	2.93009e-29	ENSG00000223865	protein_coding	CTL vs other cells single cell downregulation significant results
RPL22L1	1.49575e-33	-0.849457	0.163	0.392	4.173e-29	ENSG00000163584	protein_coding	CTL vs other cells single cell downregulation significant results
DUT	1.71543e-33	-1.19681	0.167	0.411	4.78588e-29	ENSG00000128951	protein_coding	CTL vs other cells single cell downregulation significant results
ANAPC11	1.91018e-33	-1.59985	0.071	0.286	5.32922e-29	ENSG00000141552	protein_coding	CTL vs other cells single cell downregulation significant results
PCLAF	2.02949e-33	-2.01986	0.046	0.236	5.66207e-29	ENSG00000166803	protein_coding	CTL vs other cells single cell downregulation significant results
NASP	2.03652e-33	-0.641498	0.17	0.379	5.68169e-29	ENSG00000132780	protein_coding	CTL vs other cells single cell downregulation significant results
CALR	2.1768e-33	-0.827406	0.298	0.571	6.07305e-29	ENSG00000179218	protein_coding	CTL vs other cells single cell downregulation significant results
GRB2	2.75791e-33	-0.675045	0.183	0.419	7.69431e-29	ENSG00000177885	protein_coding	CTL vs other cells single cell downregulation significant results
CEP170	2.78446e-33	-2.08873	0.03	0.214	7.76837e-29	ENSG00000276725	protein_coding	CTL vs other cells single cell downregulation significant results
CEP170	2.78446e-33	-2.08873	0.03	0.214	7.76837e-29	ENSG00000143702	protein_coding	CTL vs other cells single cell downregulation significant results
PRDX3	3.01103e-33	-1.68851	0.039	0.218	8.40048e-29	ENSG00000165672	protein_coding	CTL vs other cells single cell downregulation significant results
HMGN2	3.04912e-33	-0.996882	0.33	0.606	8.50675e-29	ENSG00000198830	protein_coding	CTL vs other cells single cell downregulation significant results
HDGF	4.58647e-33	-0.864757	0.117	0.33	1.27958e-28	ENSG00000143321	protein_coding	CTL vs other cells single cell downregulation significant results
EBPL	6.5386e-33	-2.62237	0.018	0.188	1.8242e-28	ENSG00000123179	protein_coding	CTL vs other cells single cell downregulation significant results
MIF	7.57876e-33	-0.589947	0.303	0.549	2.1144e-28	ENSG00000276701	protein_coding	CTL vs other cells single cell downregulation significant results
MIF	7.57876e-33	-0.589947	0.303	0.549	2.1144e-28	ENSG00000240972	protein_coding	CTL vs other cells single cell downregulation significant results
THOC7	7.60784e-33	-0.773948	0.092	0.276	2.12251e-28	ENSG00000163634	protein_coding	CTL vs other cells single cell downregulation significant results
RTN4	8.4778e-33	-0.78685	0.087	0.29	2.36522e-28	ENSG00000115310	protein_coding	CTL vs other cells single cell downregulation significant results
CPVL	9.92975e-33	-5.21491	0.005	0.172	2.7703e-28	ENSG00000106066	protein_coding	CTL vs other cells single cell downregulation significant results
RNASEH2B	1.15607e-32	-0.595363	0.073	0.229	3.22532e-28	ENSG00000136104	protein_coding	CTL vs other cells single cell downregulation significant results
NDUFB11	1.34532e-32	-0.817899	0.099	0.287	3.75331e-28	ENSG00000147123	protein_coding	CTL vs other cells single cell downregulation significant results
MRPL33	1.40809e-32	-1.33508	0.14	0.4	3.92842e-28	ENSG00000243147	protein_coding	CTL vs other cells single cell downregulation significant results
TMEM14C	1.64329e-32	-1.26756	0.057	0.24	4.58462e-28	ENSG00000284936	protein_coding	CTL vs other cells single cell downregulation significant results
TMEM14C	1.64329e-32	-1.26756	0.057	0.24	4.58462e-28	ENSG00000111843	protein_coding	CTL vs other cells single cell downregulation significant results
CUX1	1.69745e-32	-1.38762	0.053	0.237	4.73572e-28	ENSG00000257923	protein_coding	CTL vs other cells single cell downregulation significant results
CFL1	2.01546e-32	-0.604357	0.271	0.518	5.62294e-28	ENSG00000172757	protein_coding	CTL vs other cells single cell downregulation significant results
NME1	2.10523e-32	-1.72147	0.039	0.214	5.87338e-28	ENSG00000239672	protein_coding	CTL vs other cells single cell downregulation significant results
SPART	2.66543e-32	-1.47597	0.046	0.23	7.43628e-28	ENSG00000133104	protein_coding	CTL vs other cells single cell downregulation significant results
CDCA7L	3.54671e-32	-2.34109	0.028	0.192	9.89497e-28	ENSG00000164649	protein_coding	CTL vs other cells single cell downregulation significant results
PPIA	4.22412e-32	-0.601114	0.454	0.7	1.17849e-27	ENSG00000196262	protein_coding	CTL vs other cells single cell downregulation significant results
HDAC2	5.42372e-32	-1.75206	0.048	0.24	1.51316e-27	ENSG00000196591	protein_coding	CTL vs other cells single cell downregulation significant results
SRP9	9.95598e-32	-0.796499	0.147	0.362	2.77762e-27	ENSG00000143742	protein_coding	CTL vs other cells single cell downregulation significant results
RUNX1	1.27119e-31	-0.705297	0.115	0.308	3.5465e-27	ENSG00000159216	protein_coding	CTL vs other cells single cell downregulation significant results
PAICS	1.73275e-31	-1.48428	0.062	0.253	4.83419e-27	ENSG00000128050	protein_coding	CTL vs other cells single cell downregulation significant results
RNASET2	2.46665e-31	-1.36464	0.078	0.292	6.88172e-27	ENSG00000026297	protein_coding	CTL vs other cells single cell downregulation significant results
ZEB2	3.75182e-31	-1.16746	0.117	0.35	1.04672e-26	ENSG00000169554	protein_coding	CTL vs other cells single cell downregulation significant results
ESD	5.30031e-31	-1.38297	0.039	0.205	1.47873e-26	ENSG00000139684	protein_coding	CTL vs other cells single cell downregulation significant results
XBP1	5.90476e-31	-1.03404	0.11	0.323	1.64737e-26	ENSG00000100219	protein_coding	CTL vs other cells single cell downregulation significant results
ASAH1	1.12305e-30	-1.8257	0.037	0.234	3.13319e-26	ENSG00000104763	protein_coding	CTL vs other cells single cell downregulation significant results
SLIRP	1.37475e-30	-0.675569	0.117	0.297	3.83541e-26	ENSG00000119705	protein_coding	CTL vs other cells single cell downregulation significant results
BTK	1.92157e-30	-2.49932	0.018	0.184	5.361e-26	ENSG00000010671	protein_coding	CTL vs other cells single cell downregulation significant results
VIM	1.95936e-30	-1.26452	0.431	0.703	5.4664e-26	ENSG00000026025	protein_coding	CTL vs other cells single cell downregulation significant results
CCT2	2.17318e-30	-1.1917	0.08	0.267	6.06296e-26	ENSG00000166226	protein_coding	CTL vs other cells single cell downregulation significant results
PPIP5K2	2.60128e-30	-0.797448	0.085	0.267	7.25731e-26	ENSG00000145725	protein_coding	CTL vs other cells single cell downregulation significant results
ATP6V0B	3.94118e-30	-0.842107	0.092	0.281	1.09955e-25	ENSG00000117410	protein_coding	CTL vs other cells single cell downregulation significant results
MXD1	4.43721e-30	-1.79687	0.048	0.245	1.23794e-25	ENSG00000059728	protein_coding	CTL vs other cells single cell downregulation significant results
ERH	5.05774e-30	-0.711838	0.131	0.319	1.41106e-25	ENSG00000100632	protein_coding	CTL vs other cells single cell downregulation significant results
GNG5	6.95143e-30	-1.23842	0.064	0.251	1.93938e-25	ENSG00000174021	protein_coding	CTL vs other cells single cell downregulation significant results
LAPTM4A	9.49436e-30	-1.0284	0.067	0.247	2.64883e-25	ENSG00000068697	protein_coding	CTL vs other cells single cell downregulation significant results
APPL1	1.05213e-29	-0.73437	0.087	0.258	2.93534e-25	ENSG00000157500	protein_coding	CTL vs other cells single cell downregulation significant results
VCAN	1.09386e-29	-3.57846	0.041	0.266	3.05176e-25	ENSG00000038427	protein_coding	CTL vs other cells single cell downregulation significant results
EREG	1.24327e-29	-3.76444	0.011	0.147	3.46861e-25	ENSG00000124882	protein_coding	CTL vs other cells single cell downregulation significant results
IGLL1	1.43052e-29	-3.4083	0.007	0.128	3.991e-25	ENSG00000128322	protein_coding	CTL vs other cells single cell downregulation significant results
PSMA2	2.03716e-29	-0.715177	0.133	0.32	5.68347e-25	ENSG00000106588	protein_coding	CTL vs other cells single cell downregulation significant results
COMMD3	2.04286e-29	-1.61045	0.034	0.197	5.69937e-25	ENSG00000148444	protein_coding	CTL vs other cells single cell downregulation significant results
METTL9	2.30374e-29	-1.41615	0.096	0.315	6.42719e-25	ENSG00000284548	protein_coding	CTL vs other cells single cell downregulation significant results
METTL9	2.30374e-29	-1.41615	0.096	0.315	6.42719e-25	ENSG00000197006	protein_coding	CTL vs other cells single cell downregulation significant results
ERLIN1	2.76294e-29	-2.3434	0.011	0.167	7.70832e-25	ENSG00000107566	protein_coding	CTL vs other cells single cell downregulation significant results
UBE2J1	2.88378e-29	-1.07263	0.103	0.304	8.04546e-25	ENSG00000198833	protein_coding	CTL vs other cells single cell downregulation significant results
RNASE6	2.94952e-29	-4.77305	0.005	0.156	8.22887e-25	ENSG00000169413	protein_coding	CTL vs other cells single cell downregulation significant results
RFLNB	4.05235e-29	-1.87918	0.053	0.256	1.13056e-24	ENSG00000283979	protein_coding	CTL vs other cells single cell downregulation significant results
RFLNB	4.05235e-29	-1.87918	0.053	0.256	1.13056e-24	ENSG00000183688	protein_coding	CTL vs other cells single cell downregulation significant results
CTSB	4.14089e-29	-2.18588	0.05	0.271	1.15527e-24	ENSG00000285132	protein_coding	CTL vs other cells single cell downregulation significant results
CTSB	4.14089e-29	-2.18588	0.05	0.271	1.15527e-24	ENSG00000164733	protein_coding	CTL vs other cells single cell downregulation significant results
CPT1A	4.39944e-29	-1.09626	0.085	0.268	1.2274e-24	ENSG00000110090	protein_coding	CTL vs other cells single cell downregulation significant results
TAGLN2	4.75306e-29	-0.879302	0.202	0.45	1.32606e-24	ENSG00000158710	protein_coding	CTL vs other cells single cell downregulation significant results
BZW2	5.04008e-29	-1.52685	0.037	0.197	1.40613e-24	ENSG00000136261	protein_coding	CTL vs other cells single cell downregulation significant results
PDIA6	5.06295e-29	-0.990308	0.094	0.287	1.41251e-24	ENSG00000143870	protein_coding	CTL vs other cells single cell downregulation significant results
HSD17B12	5.42529e-29	-1.21716	0.046	0.202	1.5136e-24	ENSG00000149084	protein_coding	CTL vs other cells single cell downregulation significant results
CD68	5.57211e-29	-4.66229	0.007	0.186	1.55456e-24	ENSG00000129226	protein_coding	CTL vs other cells single cell downregulation significant results
SNX3	6.02996e-29	-1.367	0.057	0.244	1.6823e-24	ENSG00000112335	protein_coding	CTL vs other cells single cell downregulation significant results
ELANE	8.30997e-29	-3.506	0.018	0.172	2.3184e-24	ENSG00000277571	protein_coding	CTL vs other cells single cell downregulation significant results
ELANE	8.30997e-29	-3.506	0.018	0.172	2.3184e-24	ENSG00000197561	protein_coding	CTL vs other cells single cell downregulation significant results
MRPL57	9.35064e-29	-0.698378	0.11	0.293	2.60873e-24	ENSG00000173141	protein_coding	CTL vs other cells single cell downregulation significant results
NMI	1.02891e-28	-0.92975	0.108	0.31	2.87055e-24	ENSG00000123609	protein_coding	CTL vs other cells single cell downregulation significant results
GGCT	1.03231e-28	-1.9497	0.037	0.202	2.88006e-24	ENSG00000006625	protein_coding	CTL vs other cells single cell downregulation significant results
SCCPDH	1.12505e-28	-2.4491	0.023	0.179	3.13878e-24	ENSG00000143653	protein_coding	CTL vs other cells single cell downregulation significant results
RAC1	1.3671e-28	-0.843762	0.119	0.311	3.81408e-24	ENSG00000136238	protein_coding	CTL vs other cells single cell downregulation significant results
AK2	1.47242e-28	-1.1319	0.073	0.264	4.10791e-24	ENSG00000004455	protein_coding	CTL vs other cells single cell downregulation significant results
CENPU	1.50832e-28	-2.08129	0.034	0.195	4.20806e-24	ENSG00000151725	protein_coding	CTL vs other cells single cell downregulation significant results
AHR	1.64177e-28	-2.48899	0.048	0.259	4.58037e-24	ENSG00000106546	protein_coding	CTL vs other cells single cell downregulation significant results
HSP90AB1	2.65518e-28	-0.689705	0.509	0.739	7.40768e-24	ENSG00000096384	protein_coding	CTL vs other cells single cell downregulation significant results
MS4A6A	2.69471e-28	-3.66113	0.023	0.214	7.51798e-24	ENSG00000110077	protein_coding	CTL vs other cells single cell downregulation significant results
CLNS1A	2.97488e-28	-0.769619	0.073	0.227	8.29961e-24	ENSG00000074201	protein_coding	CTL vs other cells single cell downregulation significant results
IGF2BP2	3.03646e-28	-2.14717	0.016	0.17	8.47141e-24	ENSG00000073792	protein_coding	CTL vs other cells single cell downregulation significant results
ABRACL	3.7404e-28	-0.643972	0.106	0.277	1.04353e-23	ENSG00000146386	protein_coding	CTL vs other cells single cell downregulation significant results
VPS35	3.98837e-28	-1.06941	0.067	0.242	1.11271e-23	ENSG00000069329	protein_coding	CTL vs other cells single cell downregulation significant results
HNRNPAB	4.09496e-28	-1.20247	0.055	0.213	1.14245e-23	ENSG00000197451	protein_coding	CTL vs other cells single cell downregulation significant results
DDX1	7.76588e-28	-0.717474	0.076	0.231	2.1666e-23	ENSG00000079785	protein_coding	CTL vs other cells single cell downregulation significant results
ETS2	8.0186e-28	-2.619	0.023	0.205	2.23711e-23	ENSG00000157557	protein_coding	CTL vs other cells single cell downregulation significant results
TIMM8B	8.25053e-28	-1.08461	0.069	0.248	2.30182e-23	ENSG00000150779	protein_coding	CTL vs other cells single cell downregulation significant results
PGD	8.42076e-28	-1.74671	0.032	0.202	2.34931e-23	ENSG00000142657	protein_coding	CTL vs other cells single cell downregulation significant results
SEC11A	9.44928e-28	-0.980748	0.096	0.285	2.63626e-23	ENSG00000140612	protein_coding	CTL vs other cells single cell downregulation significant results
ILF2	9.47354e-28	-0.784772	0.064	0.215	2.64302e-23	ENSG00000143621	protein_coding	CTL vs other cells single cell downregulation significant results
YBX3	1.73268e-27	-1.05501	0.053	0.203	4.83401e-23	ENSG00000060138	protein_coding	CTL vs other cells single cell downregulation significant results
TUFM	1.75936e-27	-0.692081	0.071	0.226	4.90843e-23	ENSG00000178952	protein_coding	CTL vs other cells single cell downregulation significant results
RAB10	2.05926e-27	-0.812021	0.062	0.215	5.74513e-23	ENSG00000084733	protein_coding	CTL vs other cells single cell downregulation significant results
NHP2	2.08652e-27	-0.594425	0.096	0.247	5.82118e-23	ENSG00000145912	protein_coding	CTL vs other cells single cell downregulation significant results
TM7SF3	2.18692e-27	-1.74062	0.028	0.166	6.1013e-23	ENSG00000064115	protein_coding	CTL vs other cells single cell downregulation significant results
HLA-DRB5	2.46632e-27	-3.29947	0.025	0.204	6.88078e-23	ENSG00000198502	protein_coding	CTL vs other cells single cell downregulation significant results
SMC4	2.73565e-27	-0.924703	0.115	0.322	7.63219e-23	ENSG00000113810	protein_coding	CTL vs other cells single cell downregulation significant results
NEDD8	2.81893e-27	-0.720268	0.096	0.268	7.86453e-23	ENSG00000285246	protein_coding	CTL vs other cells single cell downregulation significant results
NEDD8	2.81893e-27	-0.720268	0.096	0.268	7.86453e-23	ENSG00000129559	protein_coding	CTL vs other cells single cell downregulation significant results
PLEK	3.37967e-27	-0.764767	0.181	0.418	9.42894e-23	ENSG00000115956	protein_coding	CTL vs other cells single cell downregulation significant results
LYPLA1	3.44885e-27	-0.712645	0.085	0.243	9.62193e-23	ENSG00000120992	protein_coding	CTL vs other cells single cell downregulation significant results
AP2M1	4.55618e-27	-0.852797	0.076	0.238	1.27113e-22	ENSG00000161203	protein_coding	CTL vs other cells single cell downregulation significant results
RANBP1	4.97199e-27	-0.647819	0.126	0.295	1.38713e-22	ENSG00000099901	protein_coding	CTL vs other cells single cell downregulation significant results
P4HB	5.22125e-27	-0.677165	0.092	0.248	1.45668e-22	ENSG00000185624	protein_coding	CTL vs other cells single cell downregulation significant results
FKBP1A	5.35562e-27	-0.860037	0.092	0.265	1.49416e-22	ENSG00000088832	protein_coding	CTL vs other cells single cell downregulation significant results
MCM3	5.96964e-27	-1.07554	0.034	0.168	1.66547e-22	ENSG00000112118	protein_coding	CTL vs other cells single cell downregulation significant results
LPCAT2	6.46304e-27	-3.42618	0.007	0.141	1.80312e-22	ENSG00000087253	protein_coding	CTL vs other cells single cell downregulation significant results
CTSG	7.76418e-27	-3.96284	0.011	0.17	2.16613e-22	ENSG00000100448	protein_coding	CTL vs other cells single cell downregulation significant results
SKAP2	8.01603e-27	-1.41252	0.057	0.243	2.23639e-22	ENSG00000005020	protein_coding	CTL vs other cells single cell downregulation significant results
PRDX6	8.32649e-27	-0.953646	0.064	0.225	2.32301e-22	ENSG00000117592	protein_coding	CTL vs other cells single cell downregulation significant results
RCC2	9.75164e-27	-1.00809	0.08	0.252	2.72061e-22	ENSG00000281540	protein_coding	CTL vs other cells single cell downregulation significant results
RCC2	9.75164e-27	-1.00809	0.08	0.252	2.72061e-22	ENSG00000179051	protein_coding	CTL vs other cells single cell downregulation significant results
COX7A2L	9.9892e-27	-0.665876	0.089	0.249	2.78689e-22	ENSG00000115944	protein_coding	CTL vs other cells single cell downregulation significant results
AP1S2	1.16961e-26	-2.21681	0.028	0.204	3.26309e-22	ENSG00000182287	protein_coding	CTL vs other cells single cell downregulation significant results
ZNHIT1	1.32233e-26	-0.856778	0.073	0.229	3.68918e-22	ENSG00000106400	protein_coding	CTL vs other cells single cell downregulation significant results
PCBP1	1.38902e-26	-0.716788	0.112	0.291	3.87523e-22	ENSG00000169564	protein_coding	CTL vs other cells single cell downregulation significant results
TMED9	2.15389e-26	-1.86682	0.044	0.22	6.00915e-22	ENSG00000184840	protein_coding	CTL vs other cells single cell downregulation significant results
ACADM	2.16995e-26	-0.786945	0.062	0.202	6.05393e-22	ENSG00000117054	protein_coding	CTL vs other cells single cell downregulation significant results
COX8A	2.2776e-26	-0.669102	0.17	0.367	6.35428e-22	ENSG00000176340	protein_coding	CTL vs other cells single cell downregulation significant results
PHB2	2.47168e-26	-0.770607	0.076	0.227	6.89574e-22	ENSG00000215021	protein_coding	CTL vs other cells single cell downregulation significant results
SCPEP1	2.80693e-26	-3.9352	0.011	0.179	7.83105e-22	ENSG00000121064	protein_coding	CTL vs other cells single cell downregulation significant results
SNRPC	3.08906e-26	-0.711231	0.083	0.232	8.61816e-22	ENSG00000124562	protein_coding	CTL vs other cells single cell downregulation significant results
CHD1L	3.22316e-26	-0.601593	0.037	0.153	8.99229e-22	ENSG00000131778	protein_coding	CTL vs other cells single cell downregulation significant results
HLA-DPA1	4.08656e-26	-1.70459	0.133	0.352	1.14011e-21	ENSG00000235844	protein_coding	CTL vs other cells single cell downregulation significant results
HLA-DPA1	4.08656e-26	-1.70459	0.133	0.352	1.14011e-21	ENSG00000229685	protein_coding	CTL vs other cells single cell downregulation significant results
HLA-DPA1	4.08656e-26	-1.70459	0.133	0.352	1.14011e-21	ENSG00000236177	protein_coding	CTL vs other cells single cell downregulation significant results
HLA-DPA1	4.08656e-26	-1.70459	0.133	0.352	1.14011e-21	ENSG00000224103	protein_coding	CTL vs other cells single cell downregulation significant results
HLA-DPA1	4.08656e-26	-1.70459	0.133	0.352	1.14011e-21	ENSG00000228163	protein_coding	CTL vs other cells single cell downregulation significant results
HLA-DPA1	4.08656e-26	-1.70459	0.133	0.352	1.14011e-21	ENSG00000206291	protein_coding	CTL vs other cells single cell downregulation significant results
HLA-DPA1	4.08656e-26	-1.70459	0.133	0.352	1.14011e-21	ENSG00000168384	protein_coding	CTL vs other cells single cell downregulation significant results
HLA-DPA1	4.08656e-26	-1.70459	0.133	0.352	1.14011e-21	ENSG00000231389	protein_coding	CTL vs other cells single cell downregulation significant results
OLA1	4.18093e-26	-0.666238	0.099	0.25	1.16644e-21	ENSG00000138430	protein_coding	CTL vs other cells single cell downregulation significant results
PPT1	4.3309e-26	-0.826492	0.067	0.218	1.20828e-21	ENSG00000131238	protein_coding	CTL vs other cells single cell downregulation significant results
CMTM6	4.34833e-26	-0.713254	0.131	0.316	1.21314e-21	ENSG00000091317	protein_coding	CTL vs other cells single cell downregulation significant results
PTEN	4.77132e-26	-0.600871	0.147	0.327	1.33115e-21	ENSG00000284792	protein_coding	CTL vs other cells single cell downregulation significant results
PTEN	4.77132e-26	-0.600871	0.147	0.327	1.33115e-21	ENSG00000171862	protein_coding	CTL vs other cells single cell downregulation significant results
YWHAG	5.38649e-26	-1.63665	0.046	0.207	1.50278e-21	ENSG00000170027	protein_coding	CTL vs other cells single cell downregulation significant results
POLR1D	5.62368e-26	-0.745342	0.101	0.267	1.56895e-21	ENSG00000186184	protein_coding	CTL vs other cells single cell downregulation significant results
CBX5	6.26519e-26	-0.800617	0.103	0.267	1.74793e-21	ENSG00000094916	protein_coding	CTL vs other cells single cell downregulation significant results
FOS	6.31387e-26	-0.675734	0.239	0.467	1.76151e-21	ENSG00000170345	protein_coding	CTL vs other cells single cell downregulation significant results
RILPL2	6.71961e-26	-1.06348	0.078	0.251	1.8747e-21	ENSG00000150977	protein_coding	CTL vs other cells single cell downregulation significant results
HOXA9	6.77737e-26	-4.04352	0.009	0.174	1.89082e-21	ENSG00000078399	protein_coding	CTL vs other cells single cell downregulation significant results
ADK	7.40628e-26	-0.6514	0.076	0.22	2.06628e-21	ENSG00000156110	protein_coding	CTL vs other cells single cell downregulation significant results
CYBA	7.74646e-26	-1.05037	0.14	0.355	2.16118e-21	ENSG00000051523	protein_coding	CTL vs other cells single cell downregulation significant results
NPR3	7.84459e-26	-2.48914	0.011	0.132	2.18856e-21	ENSG00000113389	protein_coding	CTL vs other cells single cell downregulation significant results
USP22	8.81596e-26	-0.99001	0.071	0.232	2.45956e-21	ENSG00000124422	protein_coding	CTL vs other cells single cell downregulation significant results
SPINT2	1.18875e-25	-2.28383	0.011	0.135	3.31649e-21	ENSG00000167642	protein_coding	CTL vs other cells single cell downregulation significant results
RGS18	1.41294e-25	-1.94894	0.023	0.193	3.94195e-21	ENSG00000150681	protein_coding	CTL vs other cells single cell downregulation significant results
NDUFB6	1.56108e-25	-0.595709	0.106	0.256	4.35527e-21	ENSG00000165264	protein_coding	CTL vs other cells single cell downregulation significant results
ITM2C	1.58783e-25	-1.88626	0.021	0.161	4.42989e-21	ENSG00000135916	protein_coding	CTL vs other cells single cell downregulation significant results
KLF10	1.78177e-25	-0.936869	0.062	0.22	4.97097e-21	ENSG00000155090	protein_coding	CTL vs other cells single cell downregulation significant results
S100A8	2.16548e-25	-4.10858	0.156	0.365	6.04147e-21	ENSG00000143546	protein_coding	CTL vs other cells single cell downregulation significant results
TPRKB	2.29748e-25	-0.632185	0.078	0.216	6.40974e-21	ENSG00000291480	protein_coding	CTL vs other cells single cell downregulation significant results
TPRKB	2.29748e-25	-0.632185	0.078	0.216	6.40974e-21	ENSG00000144034	protein_coding	CTL vs other cells single cell downregulation significant results
UFC1	2.3324e-25	-0.637953	0.087	0.232	6.50717e-21	ENSG00000143222	protein_coding	CTL vs other cells single cell downregulation significant results
PSMB3	2.81853e-25	-0.608303	0.092	0.246	7.86341e-21	ENSG00000275903	protein_coding	CTL vs other cells single cell downregulation significant results
PSMB3	2.81853e-25	-0.608303	0.092	0.246	7.86341e-21	ENSG00000277791	protein_coding	CTL vs other cells single cell downregulation significant results
MAN1A1	3.56602e-25	-1.40381	0.05	0.193	9.94885e-21	ENSG00000111885	protein_coding	CTL vs other cells single cell downregulation significant results
RPS5	3.69751e-25	-0.642541	0.642	0.81	1.03157e-20	ENSG00000083845	protein_coding	CTL vs other cells single cell downregulation significant results
NDUFB3	4.76861e-25	-0.658294	0.076	0.221	1.3304e-20	ENSG00000119013	protein_coding	CTL vs other cells single cell downregulation significant results
TRAPPC5	5.23502e-25	-1.07166	0.044	0.189	1.46052e-20	ENSG00000181029	protein_coding	CTL vs other cells single cell downregulation significant results
MCFD2	5.2782e-25	-0.827657	0.064	0.208	1.47256e-20	ENSG00000180398	protein_coding	CTL vs other cells single cell downregulation significant results
DNAJC10	5.57732e-25	-1.36623	0.076	0.264	1.55602e-20	ENSG00000077232	protein_coding	CTL vs other cells single cell downregulation significant results
SLC44A1	5.73742e-25	-3.05171	0.018	0.184	1.60068e-20	ENSG00000070214	protein_coding	CTL vs other cells single cell downregulation significant results
CERS6	6.96865e-25	-2.27163	0.021	0.162	1.94418e-20	ENSG00000172292	protein_coding	CTL vs other cells single cell downregulation significant results
TXNL1	7.12958e-25	-0.611337	0.069	0.205	1.98908e-20	ENSG00000091164	protein_coding	CTL vs other cells single cell downregulation significant results
CKS2	7.37759e-25	-1.81546	0.034	0.19	2.05827e-20	ENSG00000123975	protein_coding	CTL vs other cells single cell downregulation significant results
IFI30	7.75177e-25	-3.77723	0.018	0.192	2.16267e-20	ENSG00000216490	protein_coding	CTL vs other cells single cell downregulation significant results
CTSD	7.91508e-25	-2.69916	0.034	0.225	2.20823e-20	ENSG00000117984	protein_coding	CTL vs other cells single cell downregulation significant results
PHPT1	8.54633e-25	-1.31024	0.057	0.22	2.38434e-20	ENSG00000054148	protein_coding	CTL vs other cells single cell downregulation significant results
COMT	1.00587e-24	-1.15947	0.046	0.19	2.80627e-20	ENSG00000093010	protein_coding	CTL vs other cells single cell downregulation significant results
BID	1.06525e-24	-1.19159	0.057	0.22	2.97193e-20	ENSG00000015475	protein_coding	CTL vs other cells single cell downregulation significant results
DMAC1	1.12742e-24	-0.751751	0.067	0.212	3.1454e-20	ENSG00000137038	protein_coding	CTL vs other cells single cell downregulation significant results
NOP10	1.20708e-24	-0.980843	0.071	0.231	3.36763e-20	ENSG00000291996	protein_coding	CTL vs other cells single cell downregulation significant results
NOP10	1.20708e-24	-0.980843	0.071	0.231	3.36763e-20	ENSG00000182117	protein_coding	CTL vs other cells single cell downregulation significant results
TMEM167A	1.23153e-24	-0.917905	0.064	0.222	3.43584e-20	ENSG00000174695	protein_coding	CTL vs other cells single cell downregulation significant results
S100A9	1.27945e-24	-4.40053	0.186	0.391	3.56953e-20	ENSG00000163220	protein_coding	CTL vs other cells single cell downregulation significant results
HLA-DMA	1.37163e-24	-2.1699	0.034	0.198	3.82672e-20	ENSG00000242361	protein_coding	CTL vs other cells single cell downregulation significant results
HLA-DMA	1.37163e-24	-2.1699	0.034	0.198	3.82672e-20	ENSG00000241394	protein_coding	CTL vs other cells single cell downregulation significant results
HLA-DMA	1.37163e-24	-2.1699	0.034	0.198	3.82672e-20	ENSG00000243215	protein_coding	CTL vs other cells single cell downregulation significant results
HLA-DMA	1.37163e-24	-2.1699	0.034	0.198	3.82672e-20	ENSG00000243719	protein_coding	CTL vs other cells single cell downregulation significant results
HLA-DMA	1.37163e-24	-2.1699	0.034	0.198	3.82672e-20	ENSG00000243189	protein_coding	CTL vs other cells single cell downregulation significant results
HLA-DMA	1.37163e-24	-2.1699	0.034	0.198	3.82672e-20	ENSG00000239463	protein_coding	CTL vs other cells single cell downregulation significant results
HLA-DMA	1.37163e-24	-2.1699	0.034	0.198	3.82672e-20	ENSG00000242685	protein_coding	CTL vs other cells single cell downregulation significant results
HLA-DMA	1.37163e-24	-2.1699	0.034	0.198	3.82672e-20	ENSG00000204257	protein_coding	CTL vs other cells single cell downregulation significant results
NCF2	1.91632e-24	-4.40436	0.005	0.152	5.34634e-20	ENSG00000116701	protein_coding	CTL vs other cells single cell downregulation significant results
TIMM13	2.14434e-24	-1.52765	0.053	0.21	5.9825e-20	ENSG00000099800	protein_coding	CTL vs other cells single cell downregulation significant results
PPA2	2.58786e-24	-1.51096	0.039	0.18	7.21987e-20	ENSG00000138777	protein_coding	CTL vs other cells single cell downregulation significant results
DHFR	2.77053e-24	-1.81102	0.05	0.205	7.72951e-20	ENSG00000228716	protein_coding	CTL vs other cells single cell downregulation significant results
SAT1	2.92652e-24	-1.56271	0.195	0.45	8.1647e-20	ENSG00000130066	protein_coding	CTL vs other cells single cell downregulation significant results
NDUFA2	2.96512e-24	-0.58408	0.073	0.21	8.27239e-20	ENSG00000131495	protein_coding	CTL vs other cells single cell downregulation significant results
LEPROT	3.85281e-24	-1.21221	0.041	0.182	1.07489e-19	ENSG00000213625	protein_coding	CTL vs other cells single cell downregulation significant results
CHP1	3.92659e-24	-1.02383	0.06	0.212	1.09548e-19	ENSG00000187446	protein_coding	CTL vs other cells single cell downregulation significant results
TM9SF2	4.14859e-24	-0.635144	0.106	0.26	1.15741e-19	ENSG00000125304	protein_coding	CTL vs other cells single cell downregulation significant results
RCN1	4.15118e-24	-1.57476	0.032	0.171	1.15814e-19	ENSG00000049449	protein_coding	CTL vs other cells single cell downregulation significant results
PCNA	5.52292e-24	-1.89027	0.044	0.196	1.54084e-19	ENSG00000132646	protein_coding	CTL vs other cells single cell downregulation significant results
EIF2A	7.26268e-24	-0.600915	0.117	0.267	2.02622e-19	ENSG00000144895	protein_coding	CTL vs other cells single cell downregulation significant results
IPO7	7.35313e-24	-0.741144	0.092	0.238	2.05145e-19	ENSG00000205339	protein_coding	CTL vs other cells single cell downregulation significant results
IGFBP7	7.49772e-24	-2.36	0.021	0.165	2.09179e-19	ENSG00000163453	protein_coding	CTL vs other cells single cell downregulation significant results
CAPG	7.82031e-24	-4.24754	0.007	0.147	2.18179e-19	ENSG00000042493	protein_coding	CTL vs other cells single cell downregulation significant results
IMMT	8.01589e-24	-0.784383	0.057	0.187	2.23635e-19	ENSG00000132305	protein_coding	CTL vs other cells single cell downregulation significant results
GOLIM4	8.379e-24	-0.775531	0.044	0.174	2.33766e-19	ENSG00000173905	protein_coding	CTL vs other cells single cell downregulation significant results
FGL2	9.3734e-24	-3.40788	0.025	0.194	2.61508e-19	ENSG00000127951	protein_coding	CTL vs other cells single cell downregulation significant results
IGSF6	1.05873e-23	-5.89289	0.002	0.123	2.95376e-19	ENSG00000283934	protein_coding	CTL vs other cells single cell downregulation significant results
IGSF6	1.05873e-23	-5.89289	0.002	0.123	2.95376e-19	ENSG00000140749	protein_coding	CTL vs other cells single cell downregulation significant results
SYNGR1	1.11121e-23	-2.62001	0.011	0.125	3.10017e-19	ENSG00000100321	protein_coding	CTL vs other cells single cell downregulation significant results
GSTK1	1.2436e-23	-0.771376	0.106	0.274	3.46951e-19	ENSG00000197448	protein_coding	CTL vs other cells single cell downregulation significant results
VMP1	1.39431e-23	-1.53818	0.078	0.284	3.88998e-19	ENSG00000062716	protein_coding	CTL vs other cells single cell downregulation significant results
HDLBP	1.40696e-23	-0.950295	0.089	0.255	3.92528e-19	ENSG00000115677	protein_coding	CTL vs other cells single cell downregulation significant results
MGST2	1.44096e-23	-2.73099	0.011	0.14	4.02014e-19	ENSG00000085871	protein_coding	CTL vs other cells single cell downregulation significant results
PRDX1	1.52512e-23	-1.11325	0.078	0.246	4.25494e-19	ENSG00000117450	protein_coding	CTL vs other cells single cell downregulation significant results
RAB31	1.77549e-23	-4.07291	0.007	0.142	4.95344e-19	ENSG00000168461	protein_coding	CTL vs other cells single cell downregulation significant results
CTSH	2.37807e-23	-3.20055	0.014	0.16	6.63457e-19	ENSG00000103811	protein_coding	CTL vs other cells single cell downregulation significant results
CKS1B	2.44067e-23	-1.61555	0.028	0.156	6.80923e-19	ENSG00000173207	protein_coding	CTL vs other cells single cell downregulation significant results
KDM5B	2.47283e-23	-1.41035	0.037	0.169	6.89894e-19	ENSG00000117139	protein_coding	CTL vs other cells single cell downregulation significant results
EIF3I	2.61591e-23	-0.583476	0.092	0.233	7.29812e-19	ENSG00000084623	protein_coding	CTL vs other cells single cell downregulation significant results
CSF3R	2.6694e-23	-2.25121	0.018	0.156	7.44735e-19	ENSG00000119535	protein_coding	CTL vs other cells single cell downregulation significant results
TCF4	3.45812e-23	-1.98774	0.021	0.154	9.64782e-19	ENSG00000196628	protein_coding	CTL vs other cells single cell downregulation significant results
TFDP2	3.49536e-23	-0.581488	0.099	0.242	9.75171e-19	ENSG00000114126	protein_coding	CTL vs other cells single cell downregulation significant results
TFEC	4.21191e-23	-2.70212	0.018	0.169	1.17508e-18	ENSG00000105967	protein_coding	CTL vs other cells single cell downregulation significant results
CD55	4.37577e-23	-1.05993	0.073	0.233	1.2208e-18	ENSG00000196352	protein_coding	CTL vs other cells single cell downregulation significant results
PRIM1	4.3877e-23	-1.1826	0.05	0.19	1.22412e-18	ENSG00000198056	protein_coding	CTL vs other cells single cell downregulation significant results
TNFAIP2	4.45521e-23	-3.21489	0.016	0.182	1.24296e-18	ENSG00000185215	protein_coding	CTL vs other cells single cell downregulation significant results
EGFL7	4.8971e-23	-2.56575	0.014	0.129	1.36624e-18	ENSG00000172889	protein_coding	CTL vs other cells single cell downregulation significant results
DDOST	4.89841e-23	-0.90423	0.067	0.206	1.36661e-18	ENSG00000244038	protein_coding	CTL vs other cells single cell downregulation significant results
SSRP1	5.00667e-23	-0.727838	0.094	0.232	1.39681e-18	ENSG00000149136	protein_coding	CTL vs other cells single cell downregulation significant results
ARL4A	5.85799e-23	-0.597601	0.087	0.225	1.63432e-18	ENSG00000122644	protein_coding	CTL vs other cells single cell downregulation significant results
CD34	5.95059e-23	-2.56211	0.014	0.138	1.66016e-18	ENSG00000174059	protein_coding	CTL vs other cells single cell downregulation significant results
ATF6	7.20781e-23	-0.661137	0.078	0.226	2.01091e-18	ENSG00000118217	protein_coding	CTL vs other cells single cell downregulation significant results
DPYSL2	7.23356e-23	-1.79996	0.032	0.182	2.01809e-18	ENSG00000092964	protein_coding	CTL vs other cells single cell downregulation significant results
POLE3	8.05484e-23	-0.773576	0.08	0.224	2.24722e-18	ENSG00000148229	protein_coding	CTL vs other cells single cell downregulation significant results
TXNRD1	9.23267e-23	-0.624428	0.05	0.168	2.57582e-18	ENSG00000198431	protein_coding	CTL vs other cells single cell downregulation significant results
IPO5	9.7233e-23	-0.880557	0.062	0.197	2.7127e-18	ENSG00000065150	protein_coding	CTL vs other cells single cell downregulation significant results
LY86	9.96253e-23	-3.89678	0.009	0.142	2.77945e-18	ENSG00000112799	protein_coding	CTL vs other cells single cell downregulation significant results
RAB8A	1.07218e-22	-0.779012	0.08	0.229	2.99128e-18	ENSG00000167461	protein_coding	CTL vs other cells single cell downregulation significant results
LAPTM5	1.28537e-22	-0.584817	0.271	0.481	3.58606e-18	ENSG00000162511	protein_coding	CTL vs other cells single cell downregulation significant results
ZCRB1	1.29301e-22	-0.618196	0.071	0.205	3.60737e-18	ENSG00000139168	protein_coding	CTL vs other cells single cell downregulation significant results
LTA4H	1.31568e-22	-1.45133	0.046	0.194	3.6706e-18	ENSG00000111144	protein_coding	CTL vs other cells single cell downregulation significant results
DMXL2	1.32641e-22	-4.59408	0.005	0.147	3.70055e-18	ENSG00000104093	protein_coding	CTL vs other cells single cell downregulation significant results
CDK2AP1	1.62636e-22	-3.20422	0.009	0.139	4.53737e-18	ENSG00000111328	protein_coding	CTL vs other cells single cell downregulation significant results
ANXA1	1.6364e-22	-1.03705	0.367	0.628	4.5654e-18	ENSG00000135046	protein_coding	CTL vs other cells single cell downregulation significant results
EMILIN2	1.86165e-22	-2.25004	0.014	0.156	5.19381e-18	ENSG00000132205	protein_coding	CTL vs other cells single cell downregulation significant results
TIA1	1.91988e-22	-0.811782	0.106	0.265	5.35626e-18	ENSG00000116001	protein_coding	CTL vs other cells single cell downregulation significant results
LMNB1	2.6526e-22	-0.841165	0.055	0.18	7.40048e-18	ENSG00000113368	protein_coding	CTL vs other cells single cell downregulation significant results
CHML	2.66972e-22	-1.63164	0.021	0.136	7.44825e-18	ENSG00000203668	protein_coding	CTL vs other cells single cell downregulation significant results
DOCK5	3.01723e-22	-2.35162	0.009	0.13	8.41777e-18	ENSG00000147459	protein_coding	CTL vs other cells single cell downregulation significant results
PM20D2	3.91506e-22	-1.23126	0.023	0.125	1.09226e-17	ENSG00000146281	protein_coding	CTL vs other cells single cell downregulation significant results
PLXDC2	4.05309e-22	-4.21234	0.005	0.122	1.13077e-17	ENSG00000120594	protein_coding	CTL vs other cells single cell downregulation significant results
LSM5	4.95837e-22	-0.728593	0.112	0.262	1.38333e-17	ENSG00000106355	protein_coding	CTL vs other cells single cell downregulation significant results
ACADVL	5.35134e-22	-1.06534	0.053	0.187	1.49297e-17	ENSG00000072778	protein_coding	CTL vs other cells single cell downregulation significant results
TXNDC17	5.70083e-22	-0.936777	0.062	0.197	1.59048e-17	ENSG00000129235	protein_coding	CTL vs other cells single cell downregulation significant results
MCM4	5.80776e-22	-1.67237	0.044	0.182	1.62031e-17	ENSG00000104738	protein_coding	CTL vs other cells single cell downregulation significant results
AZU1	6.1247e-22	-2.42184	0.018	0.156	1.70873e-17	ENSG00000278624	protein_coding	CTL vs other cells single cell downregulation significant results
AZU1	6.1247e-22	-2.42184	0.018	0.156	1.70873e-17	ENSG00000172232	protein_coding	CTL vs other cells single cell downregulation significant results
PAK1	6.48131e-22	-1.96769	0.025	0.17	1.80822e-17	ENSG00000149269	protein_coding	CTL vs other cells single cell downregulation significant results
PSMD2	6.803e-22	-0.614445	0.06	0.186	1.89797e-17	ENSG00000175166	protein_coding	CTL vs other cells single cell downregulation significant results
PYGL	6.92362e-22	-3.61152	0.005	0.121	1.93162e-17	ENSG00000100504	protein_coding	CTL vs other cells single cell downregulation significant results
AFF1	7.14055e-22	-0.705649	0.083	0.23	1.99214e-17	ENSG00000172493	protein_coding	CTL vs other cells single cell downregulation significant results
CTBP2	7.23005e-22	-1.62601	0.021	0.141	2.01711e-17	ENSG00000175029	protein_coding	CTL vs other cells single cell downregulation significant results
PSMB7	7.92513e-22	-0.958987	0.055	0.189	2.21103e-17	ENSG00000136930	protein_coding	CTL vs other cells single cell downregulation significant results
SMC2	8.23404e-22	-1.04466	0.044	0.166	2.29721e-17	ENSG00000136824	protein_coding	CTL vs other cells single cell downregulation significant results
TUBA1A	8.55285e-22	-0.862834	0.092	0.246	2.38616e-17	ENSG00000167552	protein_coding	CTL vs other cells single cell downregulation significant results
PRR11	1.19321e-21	-1.41096	0.023	0.136	3.32893e-17	ENSG00000068489	protein_coding	CTL vs other cells single cell downregulation significant results
SNU13	1.30467e-21	-0.884236	0.06	0.186	3.6399e-17	ENSG00000100138	protein_coding	CTL vs other cells single cell downregulation significant results
CEBPD	1.37826e-21	-3.16781	0.009	0.136	3.8452e-17	ENSG00000221869	protein_coding	CTL vs other cells single cell downregulation significant results
AGPAT5	1.5332e-21	-1.51068	0.032	0.152	4.27747e-17	ENSG00000284980	protein_coding	CTL vs other cells single cell downregulation significant results
AGPAT5	1.5332e-21	-1.51068	0.032	0.152	4.27747e-17	ENSG00000155189	protein_coding	CTL vs other cells single cell downregulation significant results
LAT2	1.66251e-21	-2.50324	0.016	0.15	4.63822e-17	ENSG00000086730	protein_coding	CTL vs other cells single cell downregulation significant results
LYRM7	1.9159e-21	-0.83346	0.041	0.156	5.34518e-17	ENSG00000186687	protein_coding	CTL vs other cells single cell downregulation significant results
ETFA	2.38521e-21	-0.8886	0.062	0.195	6.65451e-17	ENSG00000140374	protein_coding	CTL vs other cells single cell downregulation significant results
ALKBH7	2.78345e-21	-0.879416	0.05	0.173	7.76554e-17	ENSG00000125652	protein_coding	CTL vs other cells single cell downregulation significant results
RNASEH2C	2.88085e-21	-1.04793	0.089	0.25	8.03727e-17	ENSG00000172922	protein_coding	CTL vs other cells single cell downregulation significant results
ASPH	2.95259e-21	-1.40691	0.032	0.156	8.23743e-17	ENSG00000198363	protein_coding	CTL vs other cells single cell downregulation significant results
POU4F1	3.03331e-21	-3.04186	0.005	0.058	8.46264e-17	ENSG00000152192	protein_coding	CTL vs other cells single cell downregulation significant results
RAB7A	3.30106e-21	-0.629751	0.092	0.229	9.20964e-17	ENSG00000075785	protein_coding	CTL vs other cells single cell downregulation significant results
CLTC	3.53068e-21	-1.03255	0.078	0.231	9.85024e-17	ENSG00000141367	protein_coding	CTL vs other cells single cell downregulation significant results
SMIM3	3.5358e-21	-3.5126	0.007	0.132	9.86452e-17	ENSG00000256235	protein_coding	CTL vs other cells single cell downregulation significant results
NDUFB5	3.79271e-21	-1.52525	0.039	0.175	1.05813e-16	ENSG00000136521	protein_coding	CTL vs other cells single cell downregulation significant results
HEBP2	4.32601e-21	-0.731404	0.083	0.226	1.20691e-16	ENSG00000051620	protein_coding	CTL vs other cells single cell downregulation significant results
BANF1	4.63844e-21	-1.80902	0.034	0.173	1.29408e-16	ENSG00000175334	protein_coding	CTL vs other cells single cell downregulation significant results
CFP	4.73002e-21	-7.94458	0	0.107	1.31963e-16	ENSG00000126759	protein_coding	CTL vs other cells single cell downregulation significant results
SDCCAG8	4.74528e-21	-0.837959	0.055	0.177	1.32389e-16	ENSG00000276111	protein_coding	CTL vs other cells single cell downregulation significant results
SDCCAG8	4.74528e-21	-0.837959	0.055	0.177	1.32389e-16	ENSG00000054282	protein_coding	CTL vs other cells single cell downregulation significant results
GALNT7	5.01584e-21	-1.22344	0.044	0.171	1.39937e-16	ENSG00000109586	protein_coding	CTL vs other cells single cell downregulation significant results
NDUFS4	5.34777e-21	-0.854118	0.087	0.227	1.49197e-16	ENSG00000164258	protein_coding	CTL vs other cells single cell downregulation significant results
MGST3	5.37591e-21	-0.692713	0.085	0.223	1.49982e-16	ENSG00000143198	protein_coding	CTL vs other cells single cell downregulation significant results
BCAT1	6.09578e-21	-2.30967	0.018	0.14	1.70066e-16	ENSG00000060982	protein_coding	CTL vs other cells single cell downregulation significant results
YEATS4	6.28968e-21	-0.971633	0.057	0.18	1.75476e-16	ENSG00000127337	protein_coding	CTL vs other cells single cell downregulation significant results
HHEX	6.84978e-21	-3.42153	0.011	0.139	1.91102e-16	ENSG00000152804	protein_coding	CTL vs other cells single cell downregulation significant results
C1orf43	7.29772e-21	-0.918738	0.05	0.17	2.03599e-16	ENSG00000143612	protein_coding	CTL vs other cells single cell downregulation significant results
SDHD	7.31456e-21	-1.33421	0.053	0.203	2.04069e-16	ENSG00000204370	protein_coding	CTL vs other cells single cell downregulation significant results
BLVRB	7.74059e-21	-4.04158	0.007	0.127	2.15955e-16	ENSG00000090013	protein_coding	CTL vs other cells single cell downregulation significant results
KATNBL1	8.41983e-21	-0.669084	0.057	0.174	2.34905e-16	ENSG00000134152	protein_coding	CTL vs other cells single cell downregulation significant results
SERPINB6	9.2038e-21	-1.23187	0.025	0.138	2.56777e-16	ENSG00000124570	protein_coding	CTL vs other cells single cell downregulation significant results
TOP2A	1.04072e-20	-1.5789	0.037	0.165	2.90352e-16	ENSG00000131747	protein_coding	CTL vs other cells single cell downregulation significant results
LAIR1	1.06753e-20	-0.863481	0.057	0.187	2.97829e-16	ENSG00000276163	protein_coding	CTL vs other cells single cell downregulation significant results
LAIR1	1.06753e-20	-0.863481	0.057	0.187	2.97829e-16	ENSG00000276053	protein_coding	CTL vs other cells single cell downregulation significant results
LAIR1	1.06753e-20	-0.863481	0.057	0.187	2.97829e-16	ENSG00000274110	protein_coding	CTL vs other cells single cell downregulation significant results
LAIR1	1.06753e-20	-0.863481	0.057	0.187	2.97829e-16	ENSG00000278154	protein_coding	CTL vs other cells single cell downregulation significant results
LAIR1	1.06753e-20	-0.863481	0.057	0.187	2.97829e-16	ENSG00000167613	protein_coding	CTL vs other cells single cell downregulation significant results
NOLC1	1.28985e-20	-0.785329	0.067	0.183	3.59855e-16	ENSG00000166197	protein_coding	CTL vs other cells single cell downregulation significant results
MSH6	1.29218e-20	-2.1684	0.025	0.148	3.60506e-16	ENSG00000116062	protein_coding	CTL vs other cells single cell downregulation significant results
DPM3	1.50857e-20	-0.663811	0.053	0.162	4.20877e-16	ENSG00000179085	protein_coding	CTL vs other cells single cell downregulation significant results
ATG3	1.64026e-20	-0.990652	0.108	0.284	4.57615e-16	ENSG00000144848	protein_coding	CTL vs other cells single cell downregulation significant results
TNFSF13	2.05485e-20	-3.86786	0.005	0.12	5.73281e-16	ENSG00000161955	protein_coding	CTL vs other cells single cell downregulation significant results
UBE2I	2.66043e-20	-0.81489	0.062	0.186	7.42234e-16	ENSG00000103275	protein_coding	CTL vs other cells single cell downregulation significant results
NAIP	2.75567e-20	-2.21489	0.023	0.154	7.68803e-16	ENSG00000276068	protein_coding	CTL vs other cells single cell downregulation significant results
NAIP	2.75567e-20	-2.21489	0.023	0.154	7.68803e-16	ENSG00000278613	protein_coding	CTL vs other cells single cell downregulation significant results
NAIP	2.75567e-20	-2.21489	0.023	0.154	7.68803e-16	ENSG00000249437	protein_coding	CTL vs other cells single cell downregulation significant results
TMEM165	2.81216e-20	-0.785779	0.046	0.158	7.84566e-16	ENSG00000134851	protein_coding	CTL vs other cells single cell downregulation significant results
BRCA2	2.97193e-20	-0.810245	0.034	0.152	8.29138e-16	ENSG00000139618	protein_coding	CTL vs other cells single cell downregulation significant results
USP10	3.01067e-20	-0.698328	0.073	0.203	8.39947e-16	ENSG00000103194	protein_coding	CTL vs other cells single cell downregulation significant results
NUDC	3.30815e-20	-0.943206	0.041	0.158	9.22941e-16	ENSG00000090273	protein_coding	CTL vs other cells single cell downregulation significant results
TCEAL4	3.64513e-20	-0.744519	0.05	0.16	1.01695e-15	ENSG00000133142	protein_coding	CTL vs other cells single cell downregulation significant results
FAM98B	4.68523e-20	-0.609059	0.046	0.146	1.30713e-15	ENSG00000171262	protein_coding	CTL vs other cells single cell downregulation significant results
SUMO3	4.86893e-20	-0.751139	0.06	0.177	1.35838e-15	ENSG00000184900	protein_coding	CTL vs other cells single cell downregulation significant results
RNF181	4.96798e-20	-0.887518	0.062	0.196	1.38602e-15	ENSG00000168894	protein_coding	CTL vs other cells single cell downregulation significant results
NCKAP1L	5.02775e-20	-1.20611	0.055	0.196	1.40269e-15	ENSG00000123338	protein_coding	CTL vs other cells single cell downregulation significant results
IRF8	5.91894e-20	-1.86137	0.014	0.122	1.65133e-15	ENSG00000140968	protein_coding	CTL vs other cells single cell downregulation significant results
MRPL23	6.70946e-20	-0.745587	0.057	0.169	1.87187e-15	ENSG00000288141	protein_coding	CTL vs other cells single cell downregulation significant results
MRPL23	6.70946e-20	-0.745587	0.057	0.169	1.87187e-15	ENSG00000214026	protein_coding	CTL vs other cells single cell downregulation significant results
NUSAP1	6.81783e-20	-2.16084	0.034	0.167	1.90211e-15	ENSG00000137804	protein_coding	CTL vs other cells single cell downregulation significant results
NRIP1	8.37314e-20	-0.9406	0.078	0.217	2.33602e-15	ENSG00000180530	protein_coding	CTL vs other cells single cell downregulation significant results
AHCY	8.40755e-20	-1.9164	0.016	0.124	2.34562e-15	ENSG00000101444	protein_coding	CTL vs other cells single cell downregulation significant results
IDH1	9.61536e-20	-2.60506	0.007	0.112	2.68259e-15	ENSG00000138413	protein_coding	CTL vs other cells single cell downregulation significant results
PTPMT1	1.06488e-19	-0.890532	0.044	0.157	2.9709e-15	ENSG00000110536	protein_coding	CTL vs other cells single cell downregulation significant results
ALCAM	1.09939e-19	-1.41106	0.039	0.173	3.06719e-15	ENSG00000170017	protein_coding	CTL vs other cells single cell downregulation significant results
NUP214	1.23192e-19	-1.19611	0.041	0.17	3.43692e-15	ENSG00000126883	protein_coding	CTL vs other cells single cell downregulation significant results
BNIP3L	1.2499e-19	-1.49689	0.037	0.177	3.48711e-15	ENSG00000104765	protein_coding	CTL vs other cells single cell downregulation significant results
ERGIC3	1.25855e-19	-0.732735	0.034	0.135	3.51123e-15	ENSG00000125991	protein_coding	CTL vs other cells single cell downregulation significant results
CPPED1	1.28429e-19	-4.20476	0.005	0.117	3.58304e-15	ENSG00000103381	protein_coding	CTL vs other cells single cell downregulation significant results
NOB1	1.3065e-19	-0.949831	0.028	0.129	3.64499e-15	ENSG00000141101	protein_coding	CTL vs other cells single cell downregulation significant results
CALU	1.32209e-19	-0.708231	0.055	0.162	3.68849e-15	ENSG00000128595	protein_coding	CTL vs other cells single cell downregulation significant results
MAT2A	1.35141e-19	-1.47245	0.023	0.13	3.77029e-15	ENSG00000168906	protein_coding	CTL vs other cells single cell downregulation significant results
RCSD1	1.45269e-19	-0.74168	0.122	0.281	4.05285e-15	ENSG00000198771	protein_coding	CTL vs other cells single cell downregulation significant results
PAFAH1B2	1.47249e-19	-0.719753	0.117	0.275	4.10809e-15	ENSG00000168092	protein_coding	CTL vs other cells single cell downregulation significant results
CENPF	1.47938e-19	-1.82793	0.062	0.198	4.12733e-15	ENSG00000117724	protein_coding	CTL vs other cells single cell downregulation significant results
MRPS18C	1.50084e-19	-1.03654	0.053	0.173	4.1872e-15	ENSG00000163319	protein_coding	CTL vs other cells single cell downregulation significant results
GLIPR1	1.53073e-19	-0.825725	0.128	0.3	4.27058e-15	ENSG00000139278	protein_coding	CTL vs other cells single cell downregulation significant results
DKC1	1.54897e-19	-1.13885	0.048	0.173	4.32147e-15	ENSG00000130826	protein_coding	CTL vs other cells single cell downregulation significant results
MYDGF	1.63422e-19	-0.674415	0.08	0.211	4.5593e-15	ENSG00000074842	protein_coding	CTL vs other cells single cell downregulation significant results
CYC1	1.76547e-19	-1.02728	0.053	0.184	4.92549e-15	ENSG00000179091	protein_coding	CTL vs other cells single cell downregulation significant results
WASHC4	1.76592e-19	-1.03554	0.053	0.184	4.92674e-15	ENSG00000136051	protein_coding	CTL vs other cells single cell downregulation significant results
MCM7	1.92871e-19	-1.354	0.034	0.145	5.38092e-15	ENSG00000166508	protein_coding	CTL vs other cells single cell downregulation significant results
ZNF326	1.98297e-19	-0.639348	0.094	0.227	5.53228e-15	ENSG00000162664	protein_coding	CTL vs other cells single cell downregulation significant results
DNAJC9	2.05437e-19	-0.618274	0.099	0.222	5.73149e-15	ENSG00000213551	protein_coding	CTL vs other cells single cell downregulation significant results
NUDCD2	2.20008e-19	-0.856553	0.06	0.182	6.13799e-15	ENSG00000170584	protein_coding	CTL vs other cells single cell downregulation significant results
EIF2AK4	2.37281e-19	-0.66876	0.053	0.164	6.61991e-15	ENSG00000128829	protein_coding	CTL vs other cells single cell downregulation significant results
IL13RA1	2.48064e-19	-4.07285	0.005	0.115	6.92073e-15	ENSG00000131724	protein_coding	CTL vs other cells single cell downregulation significant results
SNW1	2.51149e-19	-0.585903	0.103	0.236	7.0068e-15	ENSG00000100603	protein_coding	CTL vs other cells single cell downregulation significant results
ACAT1	2.57169e-19	-1.02718	0.05	0.176	7.17475e-15	ENSG00000075239	protein_coding	CTL vs other cells single cell downregulation significant results
BAG1	2.58948e-19	-1.01499	0.041	0.152	7.2244e-15	ENSG00000107262	protein_coding	CTL vs other cells single cell downregulation significant results
TIMP1	2.61284e-19	-1.90133	0.021	0.146	7.28955e-15	ENSG00000102265	protein_coding	CTL vs other cells single cell downregulation significant results
COPB2	2.61585e-19	-0.94144	0.032	0.144	7.29796e-15	ENSG00000184432	protein_coding	CTL vs other cells single cell downregulation significant results
ZFAND5	2.61612e-19	-0.769467	0.154	0.326	7.29871e-15	ENSG00000107372	protein_coding	CTL vs other cells single cell downregulation significant results
GLYR1	2.88583e-19	-0.599027	0.041	0.144	8.05117e-15	ENSG00000140632	protein_coding	CTL vs other cells single cell downregulation significant results
BTF3L4	2.91024e-19	-1.21054	0.05	0.18	8.11928e-15	ENSG00000134717	protein_coding	CTL vs other cells single cell downregulation significant results
TMEM205	2.93052e-19	-2.48646	0.009	0.111	8.17584e-15	ENSG00000105518	protein_coding	CTL vs other cells single cell downregulation significant results
PARVG	2.93679e-19	-0.715346	0.067	0.19	8.19335e-15	ENSG00000138964	protein_coding	CTL vs other cells single cell downregulation significant results
FTH1	2.97261e-19	-0.653683	0.555	0.765	8.29328e-15	ENSG00000167996	protein_coding	CTL vs other cells single cell downregulation significant results
EDARADD	3.04914e-19	-0.733201	0.064	0.185	8.50679e-15	ENSG00000186197	protein_coding	CTL vs other cells single cell downregulation significant results
RPN1	3.12235e-19	-0.748582	0.06	0.179	8.71106e-15	ENSG00000163902	protein_coding	CTL vs other cells single cell downregulation significant results
SERPINB10	3.42036e-19	-7.91771	0	0.094	9.54246e-15	ENSG00000242550	protein_coding	CTL vs other cells single cell downregulation significant results
EIF5AL1	3.48562e-19	-0.924562	0.048	0.162	9.72453e-15	ENSG00000253626	protein_coding	CTL vs other cells single cell downregulation significant results
MPLKIP	3.56535e-19	-0.913555	0.03	0.129	9.94697e-15	ENSG00000168303	protein_coding	CTL vs other cells single cell downregulation significant results
CPXM1	3.63194e-19	-2.83923	0.007	0.103	1.01327e-14	ENSG00000088882	protein_coding	CTL vs other cells single cell downregulation significant results
DCAF7	3.71619e-19	-0.639977	0.076	0.19	1.03678e-14	ENSG00000136485	protein_coding	CTL vs other cells single cell downregulation significant results
ADI1	3.79638e-19	-0.789454	0.055	0.173	1.05915e-14	ENSG00000280830	protein_coding	CTL vs other cells single cell downregulation significant results
ADI1	3.79638e-19	-0.789454	0.055	0.173	1.05915e-14	ENSG00000182551	protein_coding	CTL vs other cells single cell downregulation significant results
CNTLN	3.80781e-19	-2.62342	0.009	0.114	1.06234e-14	ENSG00000044459	protein_coding	CTL vs other cells single cell downregulation significant results
DST	4.04128e-19	-2.43639	0.005	0.097	1.12748e-14	ENSG00000151914	protein_coding	CTL vs other cells single cell downregulation significant results
UQCRC2	4.99874e-19	-0.630515	0.048	0.151	1.3946e-14	ENSG00000140740	protein_coding	CTL vs other cells single cell downregulation significant results
MRPL51	5.11958e-19	-0.788811	0.069	0.196	1.42831e-14	ENSG00000111639	protein_coding	CTL vs other cells single cell downregulation significant results
CYTL1	5.15662e-19	-2.17473	0.018	0.118	1.43865e-14	ENSG00000170891	protein_coding	CTL vs other cells single cell downregulation significant results
TFPI	5.37495e-19	-0.663675	0.018	0.109	1.49956e-14	ENSG00000003436	protein_coding	CTL vs other cells single cell downregulation significant results
SOD2	5.4722e-19	-0.804425	0.064	0.191	1.52669e-14	ENSG00000291237	protein_coding	CTL vs other cells single cell downregulation significant results
DHX15	5.99497e-19	-0.884931	0.044	0.153	1.67254e-14	ENSG00000109606	protein_coding	CTL vs other cells single cell downregulation significant results
GNAI2	6.51243e-19	-0.592015	0.117	0.26	1.8169e-14	ENSG00000114353	protein_coding	CTL vs other cells single cell downregulation significant results
RNH1	6.51691e-19	-1.64019	0.025	0.138	1.81815e-14	ENSG00000276230	protein_coding	CTL vs other cells single cell downregulation significant results
RNH1	6.51691e-19	-1.64019	0.025	0.138	1.81815e-14	ENSG00000023191	protein_coding	CTL vs other cells single cell downregulation significant results
STIP1	6.57242e-19	-1.12167	0.037	0.152	1.83364e-14	ENSG00000168439	protein_coding	CTL vs other cells single cell downregulation significant results
SLC40A1	6.77767e-19	-3.31339	0.005	0.101	1.8909e-14	ENSG00000138449	protein_coding	CTL vs other cells single cell downregulation significant results
NIPSNAP3A	7.03483e-19	-1.93063	0.016	0.12	1.96265e-14	ENSG00000136783	protein_coding	CTL vs other cells single cell downregulation significant results
GSN	7.57994e-19	-2.05209	0.018	0.136	2.11473e-14	ENSG00000148180	protein_coding	CTL vs other cells single cell downregulation significant results
BCAP31	7.79485e-19	-0.663894	0.073	0.195	2.17469e-14	ENSG00000185825	protein_coding	CTL vs other cells single cell downregulation significant results
GLRX	7.86089e-19	-1.24841	0.046	0.169	2.19311e-14	ENSG00000173221	protein_coding	CTL vs other cells single cell downregulation significant results
ZMIZ1	8.72468e-19	-1.15947	0.032	0.143	2.4341e-14	ENSG00000108175	protein_coding	CTL vs other cells single cell downregulation significant results
GMNN	8.91726e-19	-1.42028	0.023	0.122	2.48783e-14	ENSG00000112312	protein_coding	CTL vs other cells single cell downregulation significant results
HADHB	9.06255e-19	-2.76467	0.014	0.126	2.52836e-14	ENSG00000138029	protein_coding	CTL vs other cells single cell downregulation significant results
GTF2F2	9.29995e-19	-1.29919	0.037	0.157	2.59459e-14	ENSG00000188342	protein_coding	CTL vs other cells single cell downregulation significant results
ABHD2	9.73972e-19	-0.746655	0.076	0.204	2.71728e-14	ENSG00000140526	protein_coding	CTL vs other cells single cell downregulation significant results
CRTAP	9.78989e-19	-1.75644	0.03	0.153	2.73128e-14	ENSG00000170275	protein_coding	CTL vs other cells single cell downregulation significant results
GTF2H5	1.01877e-18	-0.632919	0.048	0.15	2.84226e-14	ENSG00000272047	protein_coding	CTL vs other cells single cell downregulation significant results
STOML2	1.03167e-18	-1.56091	0.021	0.117	2.87825e-14	ENSG00000165283	protein_coding	CTL vs other cells single cell downregulation significant results
CHCHD3	1.10479e-18	-1.92836	0.021	0.127	3.08224e-14	ENSG00000106554	protein_coding	CTL vs other cells single cell downregulation significant results
OGFRL1	1.18754e-18	-1.27835	0.044	0.181	3.31313e-14	ENSG00000119900	protein_coding	CTL vs other cells single cell downregulation significant results
ATP8B4	1.19616e-18	-2.36588	0.025	0.17	3.33717e-14	ENSG00000104043	protein_coding	CTL vs other cells single cell downregulation significant results
GMPS	1.50743e-18	-1.14437	0.048	0.168	4.20558e-14	ENSG00000163655	protein_coding	CTL vs other cells single cell downregulation significant results
ECH1	1.52231e-18	-1.12771	0.037	0.15	4.2471e-14	ENSG00000282853	protein_coding	CTL vs other cells single cell downregulation significant results
ECH1	1.52231e-18	-1.12771	0.037	0.15	4.2471e-14	ENSG00000104823	protein_coding	CTL vs other cells single cell downregulation significant results
MRPL3	1.56509e-18	-0.630422	0.053	0.155	4.36645e-14	ENSG00000114686	protein_coding	CTL vs other cells single cell downregulation significant results
UBE2E1	1.68186e-18	-1.04629	0.048	0.175	4.69222e-14	ENSG00000170142	protein_coding	CTL vs other cells single cell downregulation significant results
KLF4	1.7163e-18	-3.00445	0.011	0.131	4.7883e-14	ENSG00000136826	protein_coding	CTL vs other cells single cell downregulation significant results
MRPL52	1.75979e-18	-1.20551	0.041	0.162	4.90964e-14	ENSG00000172590	protein_coding	CTL vs other cells single cell downregulation significant results
PGLS	1.79359e-18	-1.73527	0.034	0.156	5.00394e-14	ENSG00000130313	protein_coding	CTL vs other cells single cell downregulation significant results
HSH2D	1.87021e-18	-0.925821	0.057	0.185	5.21769e-14	ENSG00000196684	protein_coding	CTL vs other cells single cell downregulation significant results
MPZL1	2.12344e-18	-2.21545	0.014	0.112	5.92419e-14	ENSG00000197965	protein_coding	CTL vs other cells single cell downregulation significant results
TMEM256	2.13779e-18	-0.873874	0.037	0.137	5.96423e-14	ENSG00000283771	protein_coding	CTL vs other cells single cell downregulation significant results
TMEM256	2.13779e-18	-0.873874	0.037	0.137	5.96423e-14	ENSG00000205544	protein_coding	CTL vs other cells single cell downregulation significant results
EDEM3	2.26386e-18	-0.820261	0.048	0.16	6.31594e-14	ENSG00000116406	protein_coding	CTL vs other cells single cell downregulation significant results
NDUFS6	2.2852e-18	-0.688981	0.055	0.158	6.37548e-14	ENSG00000145494	protein_coding	CTL vs other cells single cell downregulation significant results
CTSS	2.28791e-18	-1.62416	0.273	0.511	6.38304e-14	ENSG00000163131	protein_coding	CTL vs other cells single cell downregulation significant results
ARL8B	2.56004e-18	-0.782266	0.064	0.187	7.14225e-14	ENSG00000134108	protein_coding	CTL vs other cells single cell downregulation significant results
HPRT1	2.7946e-18	-1.75574	0.021	0.124	7.79664e-14	ENSG00000165704	protein_coding	CTL vs other cells single cell downregulation significant results
MRPS33	3.04187e-18	-0.812858	0.039	0.135	8.4865e-14	ENSG00000090263	protein_coding	CTL vs other cells single cell downregulation significant results
BST2	3.04992e-18	-0.99853	0.069	0.21	8.50896e-14	ENSG00000130303	protein_coding	CTL vs other cells single cell downregulation significant results
RPF2	3.16384e-18	-0.902024	0.041	0.146	8.8268e-14	ENSG00000197498	protein_coding	CTL vs other cells single cell downregulation significant results
ME2	3.18093e-18	-0.999351	0.041	0.158	8.87447e-14	ENSG00000082212	protein_coding	CTL vs other cells single cell downregulation significant results
RAB13	3.22617e-18	-1.73093	0.014	0.113	9.00068e-14	ENSG00000143545	protein_coding	CTL vs other cells single cell downregulation significant results
GCSH	3.2669e-18	-1.39911	0.023	0.119	9.11432e-14	ENSG00000291958	protein_coding	CTL vs other cells single cell downregulation significant results
GCSH	3.2669e-18	-1.39911	0.023	0.119	9.11432e-14	ENSG00000140905	protein_coding	CTL vs other cells single cell downregulation significant results
DIAPH2	3.40175e-18	-1.324	0.037	0.163	9.49053e-14	ENSG00000147202	protein_coding	CTL vs other cells single cell downregulation significant results
PLIN3	3.42656e-18	-1.03628	0.037	0.147	9.55977e-14	ENSG00000105355	protein_coding	CTL vs other cells single cell downregulation significant results
MPEG1	3.59335e-18	-4.58803	0.007	0.12	1.00251e-13	ENSG00000197629	protein_coding	CTL vs other cells single cell downregulation significant results
ERG	3.79615e-18	-3.63792	0.005	0.092	1.05909e-13	ENSG00000157554	protein_coding	CTL vs other cells single cell downregulation significant results
RNASEK	3.92296e-18	-0.981221	0.057	0.182	1.09447e-13	ENSG00000219200	protein_coding	CTL vs other cells single cell downregulation significant results
CLIC4	4.03245e-18	-2.04295	0.007	0.096	1.12501e-13	ENSG00000169504	protein_coding	CTL vs other cells single cell downregulation significant results
VDAC2	4.05333e-18	-0.659916	0.067	0.178	1.13084e-13	ENSG00000165637	protein_coding	CTL vs other cells single cell downregulation significant results
CARD19	4.11437e-18	-2.28392	0.021	0.142	1.14787e-13	ENSG00000165233	protein_coding	CTL vs other cells single cell downregulation significant results
PSTPIP2	4.16359e-18	-1.44303	0.023	0.139	1.1616e-13	ENSG00000152229	protein_coding	CTL vs other cells single cell downregulation significant results
MTHFD2	4.44328e-18	-0.643211	0.046	0.147	1.23963e-13	ENSG00000065911	protein_coding	CTL vs other cells single cell downregulation significant results
ACSL4	4.52888e-18	-0.986668	0.055	0.178	1.26351e-13	ENSG00000068366	protein_coding	CTL vs other cells single cell downregulation significant results
NDUFA12	4.59759e-18	-0.585033	0.092	0.213	1.28268e-13	ENSG00000184752	protein_coding	CTL vs other cells single cell downregulation significant results
NFKBIZ	4.85116e-18	-0.887835	0.067	0.205	1.35342e-13	ENSG00000144802	protein_coding	CTL vs other cells single cell downregulation significant results
SDF4	4.90466e-18	-0.670944	0.05	0.158	1.36835e-13	ENSG00000078808	protein_coding	CTL vs other cells single cell downregulation significant results
F13A1	4.97194e-18	-2.77227	0.011	0.121	1.38712e-13	ENSG00000124491	protein_coding	CTL vs other cells single cell downregulation significant results
CCNB1IP1	5.00443e-18	-0.606507	0.025	0.103	1.39618e-13	ENSG00000291784	protein_coding	CTL vs other cells single cell downregulation significant results
CCNB1IP1	5.00443e-18	-0.606507	0.025	0.103	1.39618e-13	ENSG00000100814	protein_coding	CTL vs other cells single cell downregulation significant results
CCNG1	5.11051e-18	-0.615727	0.067	0.172	1.42578e-13	ENSG00000113328	protein_coding	CTL vs other cells single cell downregulation significant results
OS9	5.27046e-18	-1.15693	0.057	0.189	1.4704e-13	ENSG00000135506	protein_coding	CTL vs other cells single cell downregulation significant results
YWHAH	5.28663e-18	-0.857869	0.034	0.137	1.47492e-13	ENSG00000128245	protein_coding	CTL vs other cells single cell downregulation significant results
SAP30	5.62454e-18	-1.88364	0.03	0.142	1.56919e-13	ENSG00000164105	protein_coding	CTL vs other cells single cell downregulation significant results
EIF2S1	6.69152e-18	-1.00139	0.039	0.148	1.86687e-13	ENSG00000134001	protein_coding	CTL vs other cells single cell downregulation significant results
TXN2	7.07252e-18	-1.35654	0.039	0.153	1.97316e-13	ENSG00000100348	protein_coding	CTL vs other cells single cell downregulation significant results
SPECC1	7.08858e-18	-0.848598	0.046	0.153	1.97764e-13	ENSG00000128487	protein_coding	CTL vs other cells single cell downregulation significant results
DNAJC15	7.17441e-18	-0.871131	0.057	0.176	2.00159e-13	ENSG00000120675	protein_coding	CTL vs other cells single cell downregulation significant results
CASP2	7.53024e-18	-1.19673	0.034	0.143	2.10086e-13	ENSG00000106144	protein_coding	CTL vs other cells single cell downregulation significant results
STRBP	8.17979e-18	-0.761796	0.039	0.135	2.28208e-13	ENSG00000165209	protein_coding	CTL vs other cells single cell downregulation significant results
FNDC3B	8.2655e-18	-1.27414	0.041	0.168	2.30599e-13	ENSG00000075420	protein_coding	CTL vs other cells single cell downregulation significant results
ALDH2	8.74166e-18	-4.46667	0.002	0.09	2.43884e-13	ENSG00000111275	protein_coding	CTL vs other cells single cell downregulation significant results
NDUFC1	8.91468e-18	-1.00454	0.053	0.173	2.48711e-13	ENSG00000109390	protein_coding	CTL vs other cells single cell downregulation significant results
MEGF9	9.10201e-18	-1.05768	0.039	0.157	2.53937e-13	ENSG00000106780	protein_coding	CTL vs other cells single cell downregulation significant results
NIPSNAP2	1.07498e-17	-0.63187	0.064	0.171	2.99909e-13	ENSG00000146729	protein_coding	CTL vs other cells single cell downregulation significant results
CD38	1.19593e-17	-1.07501	0.034	0.13	3.33651e-13	ENSG00000004468	protein_coding	CTL vs other cells single cell downregulation significant results
IL18	1.38053e-17	-2.2133	0.014	0.118	3.85154e-13	ENSG00000150782	protein_coding	CTL vs other cells single cell downregulation significant results
STX7	1.40377e-17	-1.45854	0.034	0.151	3.91637e-13	ENSG00000079950	protein_coding	CTL vs other cells single cell downregulation significant results
AKR1C3	1.44256e-17	-2.3575	0.014	0.109	4.0246e-13	ENSG00000196139	protein_coding	CTL vs other cells single cell downregulation significant results
AREG	1.52078e-17	-1.8734	0.135	0.239	4.24282e-13	ENSG00000109321	protein_coding	CTL vs other cells single cell downregulation significant results
ST8SIA6	1.52395e-17	-4.1091	0.005	0.097	4.25167e-13	ENSG00000148488	protein_coding	CTL vs other cells single cell downregulation significant results
WDR83OS	1.71244e-17	-0.816564	0.071	0.191	4.77754e-13	ENSG00000105583	protein_coding	CTL vs other cells single cell downregulation significant results
BACH1	1.75907e-17	-1.3304	0.044	0.165	4.90763e-13	ENSG00000156273	protein_coding	CTL vs other cells single cell downregulation significant results
HACD4	1.8044e-17	-0.655976	0.071	0.187	5.03409e-13	ENSG00000188921	protein_coding	CTL vs other cells single cell downregulation significant results
GM2A	1.81762e-17	-2.26285	0.016	0.128	5.07098e-13	ENSG00000196743	protein_coding	CTL vs other cells single cell downregulation significant results
MRPL11	2.10518e-17	-1.02609	0.037	0.138	5.87325e-13	ENSG00000174547	protein_coding	CTL vs other cells single cell downregulation significant results
TPX2	2.16537e-17	-2.50321	0.018	0.123	6.04118e-13	ENSG00000088325	protein_coding	CTL vs other cells single cell downregulation significant results
IL6R	2.18514e-17	-1.23427	0.05	0.176	6.09632e-13	ENSG00000160712	protein_coding	CTL vs other cells single cell downregulation significant results
FCN1	2.30409e-17	-3.76109	0.018	0.155	6.42817e-13	ENSG00000085265	protein_coding	CTL vs other cells single cell downregulation significant results
PAK1IP1	2.36938e-17	-0.643612	0.034	0.122	6.61034e-13	ENSG00000285226	protein_coding	CTL vs other cells single cell downregulation significant results
PAK1IP1	2.36938e-17	-0.643612	0.034	0.122	6.61034e-13	ENSG00000111845	protein_coding	CTL vs other cells single cell downregulation significant results
IL10RB	2.40036e-17	-1.41329	0.041	0.163	6.69677e-13	ENSG00000243646	protein_coding	CTL vs other cells single cell downregulation significant results
TXNDC12	2.48977e-17	-0.835633	0.05	0.161	6.9462e-13	ENSG00000117862	protein_coding	CTL vs other cells single cell downregulation significant results
PXK	2.5172e-17	-1.20459	0.037	0.147	7.02274e-13	ENSG00000168297	protein_coding	CTL vs other cells single cell downregulation significant results
HAT1	2.593e-17	-1.82756	0.03	0.142	7.2342e-13	ENSG00000292096	protein_coding	CTL vs other cells single cell downregulation significant results
HAT1	2.593e-17	-1.82756	0.03	0.142	7.2342e-13	ENSG00000128708	protein_coding	CTL vs other cells single cell downregulation significant results
PTBP1	2.65565e-17	-0.801941	0.055	0.16	7.409e-13	ENSG00000011304	protein_coding	CTL vs other cells single cell downregulation significant results
RAB3D	2.84116e-17	-2.54564	0.014	0.123	7.92654e-13	ENSG00000105514	protein_coding	CTL vs other cells single cell downregulation significant results
CSNK2A1	2.97071e-17	-0.72678	0.044	0.14	8.28798e-13	ENSG00000101266	protein_coding	CTL vs other cells single cell downregulation significant results
ALDH3B1	2.97476e-17	-7.37741	0	0.087	8.29929e-13	ENSG00000006534	protein_coding	CTL vs other cells single cell downregulation significant results
GCA	2.99251e-17	-2.37553	0.018	0.131	8.3488e-13	ENSG00000115271	protein_coding	CTL vs other cells single cell downregulation significant results
VSIR	3.02869e-17	-1.34239	0.067	0.222	8.44973e-13	ENSG00000107738	protein_coding	CTL vs other cells single cell downregulation significant results
PRDX4	3.03066e-17	-1.89958	0.023	0.129	8.45524e-13	ENSG00000123131	protein_coding	CTL vs other cells single cell downregulation significant results
HMG20B	3.35307e-17	-0.84132	0.041	0.139	9.35473e-13	ENSG00000064961	protein_coding	CTL vs other cells single cell downregulation significant results
ATP6V0C	3.45379e-17	-0.869554	0.041	0.146	9.63572e-13	ENSG00000185883	protein_coding	CTL vs other cells single cell downregulation significant results
PECAM1	3.60474e-17	-0.749662	0.085	0.215	1.00569e-12	ENSG00000261371	protein_coding	CTL vs other cells single cell downregulation significant results
CDK4	3.88754e-17	-1.50709	0.025	0.122	1.08458e-12	ENSG00000135446	protein_coding	CTL vs other cells single cell downregulation significant results
FAM216A	4.13644e-17	-2.10783	0.014	0.104	1.15403e-12	ENSG00000204856	protein_coding	CTL vs other cells single cell downregulation significant results
LAMTOR2	4.39002e-17	-1.0392	0.044	0.156	1.22477e-12	ENSG00000116586	protein_coding	CTL vs other cells single cell downregulation significant results
AHCYL1	4.60487e-17	-0.893453	0.034	0.133	1.28471e-12	ENSG00000168710	protein_coding	CTL vs other cells single cell downregulation significant results
VDAC3	4.62982e-17	-0.751095	0.067	0.173	1.29167e-12	ENSG00000078668	protein_coding	CTL vs other cells single cell downregulation significant results
MRPS6	4.75556e-17	-1.03667	0.041	0.144	1.32675e-12	ENSG00000243927	protein_coding	CTL vs other cells single cell downregulation significant results
MRPL19	4.8369e-17	-1.27275	0.03	0.133	1.34945e-12	ENSG00000115364	protein_coding	CTL vs other cells single cell downregulation significant results
EIF4EBP1	4.94677e-17	-0.686367	0.039	0.131	1.3801e-12	ENSG00000187840	protein_coding	CTL vs other cells single cell downregulation significant results
RRM1	5.45108e-17	-0.991901	0.032	0.125	1.5208e-12	ENSG00000167325	protein_coding	CTL vs other cells single cell downregulation significant results
PTPRE	6.4473e-17	-0.835794	0.094	0.236	1.79873e-12	ENSG00000132334	protein_coding	CTL vs other cells single cell downregulation significant results
SLC39A8	6.54023e-17	-0.590283	0.025	0.097	1.82466e-12	ENSG00000138821	protein_coding	CTL vs other cells single cell downregulation significant results
C1QTNF4	6.65214e-17	-3.9101	0.002	0.065	1.85588e-12	ENSG00000284838	protein_coding	CTL vs other cells single cell downregulation significant results
C1QTNF4	6.65214e-17	-3.9101	0.002	0.065	1.85588e-12	ENSG00000172247	protein_coding	CTL vs other cells single cell downregulation significant results
USP14	6.68073e-17	-0.754532	0.06	0.171	1.86386e-12	ENSG00000101557	protein_coding	CTL vs other cells single cell downregulation significant results
PTAFR	7.05071e-17	-4.81736	0.002	0.103	1.96708e-12	ENSG00000169403	protein_coding	CTL vs other cells single cell downregulation significant results
CENPX	7.0631e-17	-1.88628	0.007	0.084	1.97053e-12	ENSG00000169689	protein_coding	CTL vs other cells single cell downregulation significant results
FADS1	7.07546e-17	-2.88079	0.007	0.097	1.97398e-12	ENSG00000149485	protein_coding	CTL vs other cells single cell downregulation significant results
MPST	7.18813e-17	-2.57443	0.007	0.087	2.00542e-12	ENSG00000128309	protein_coding	CTL vs other cells single cell downregulation significant results
NCF4	7.56771e-17	-2.56747	0.009	0.108	2.11132e-12	ENSG00000100365	protein_coding	CTL vs other cells single cell downregulation significant results
NCF4	7.56771e-17	-2.56747	0.009	0.108	2.11132e-12	ENSG00000275990	protein_coding	CTL vs other cells single cell downregulation significant results
TUBA1C	7.69948e-17	-2.08513	0.028	0.14	2.14808e-12	ENSG00000167553	protein_coding	CTL vs other cells single cell downregulation significant results
LAMTOR1	7.75108e-17	-0.835796	0.057	0.171	2.16247e-12	ENSG00000149357	protein_coding	CTL vs other cells single cell downregulation significant results
GPN3	7.97374e-17	-1.7015	0.025	0.128	2.22459e-12	ENSG00000111231	protein_coding	CTL vs other cells single cell downregulation significant results
TFRC	8.21171e-17	-0.790521	0.071	0.184	2.29099e-12	ENSG00000072274	protein_coding	CTL vs other cells single cell downregulation significant results
P2RX1	8.29315e-17	-1.87928	0.018	0.125	2.31371e-12	ENSG00000108405	protein_coding	CTL vs other cells single cell downregulation significant results
SMIM24	9.66855e-17	-2.18926	0.016	0.113	2.69743e-12	ENSG00000095932	protein_coding	CTL vs other cells single cell downregulation significant results
ANGPT1	9.9869e-17	-1.94587	0.023	0.144	2.78625e-12	ENSG00000154188	protein_coding	CTL vs other cells single cell downregulation significant results
LRPAP1	1.03163e-16	-0.998116	0.053	0.177	2.87813e-12	ENSG00000163956	protein_coding	CTL vs other cells single cell downregulation significant results
PTPN6	1.07832e-16	-0.917029	0.062	0.189	3.0084e-12	ENSG00000111679	protein_coding	CTL vs other cells single cell downregulation significant results
LMAN2	1.09159e-16	-0.639281	0.067	0.171	3.04544e-12	ENSG00000169223	protein_coding	CTL vs other cells single cell downregulation significant results
NUCB1	1.10861e-16	-0.589268	0.028	0.109	3.0929e-12	ENSG00000104805	protein_coding	CTL vs other cells single cell downregulation significant results
NME4	1.14938e-16	-1.93883	0.014	0.098	3.20666e-12	ENSG00000103202	protein_coding	CTL vs other cells single cell downregulation significant results
RIPK2	1.16152e-16	-1.33613	0.028	0.132	3.24054e-12	ENSG00000104312	protein_coding	CTL vs other cells single cell downregulation significant results
PNKD	1.27962e-16	-0.598827	0.044	0.135	3.57002e-12	ENSG00000127838	protein_coding	CTL vs other cells single cell downregulation significant results
DYNC1LI1	1.29584e-16	-0.939469	0.048	0.155	3.61526e-12	ENSG00000144635	protein_coding	CTL vs other cells single cell downregulation significant results
MS4A3	1.33272e-16	-2.83913	0.002	0.074	3.71815e-12	ENSG00000284903	protein_coding	CTL vs other cells single cell downregulation significant results
MS4A3	1.33272e-16	-2.83913	0.002	0.074	3.71815e-12	ENSG00000149516	protein_coding	CTL vs other cells single cell downregulation significant results
SPTSSA	1.4091e-16	-1.35002	0.018	0.108	3.93126e-12	ENSG00000165389	protein_coding	CTL vs other cells single cell downregulation significant results
ACOT13	1.5787e-16	-0.781785	0.037	0.127	4.40443e-12	ENSG00000112304	protein_coding	CTL vs other cells single cell downregulation significant results
KCTD12	1.63113e-16	-3.38316	0.011	0.117	4.5507e-12	ENSG00000178695	protein_coding	CTL vs other cells single cell downregulation significant results
AKR1A1	1.644e-16	-1.69159	0.021	0.118	4.58661e-12	ENSG00000117448	protein_coding	CTL vs other cells single cell downregulation significant results
AP2S1	1.72218e-16	-0.664977	0.062	0.167	4.80471e-12	ENSG00000042753	protein_coding	CTL vs other cells single cell downregulation significant results
UVRAG	1.77625e-16	-0.893569	0.037	0.136	4.95556e-12	ENSG00000198382	protein_coding	CTL vs other cells single cell downregulation significant results
FES	1.82349e-16	-4.24643	0.002	0.092	5.08737e-12	ENSG00000182511	protein_coding	CTL vs other cells single cell downregulation significant results
DNPH1	1.86156e-16	-0.610083	0.05	0.138	5.19356e-12	ENSG00000112667	protein_coding	CTL vs other cells single cell downregulation significant results
TMEM33	1.88535e-16	-0.681693	0.044	0.139	5.25993e-12	ENSG00000109133	protein_coding	CTL vs other cells single cell downregulation significant results
MAPKAPK3	2.12191e-16	-1.12861	0.025	0.115	5.9199e-12	ENSG00000114738	protein_coding	CTL vs other cells single cell downregulation significant results
PSMD4	2.155e-16	-0.628582	0.067	0.17	6.01223e-12	ENSG00000159352	protein_coding	CTL vs other cells single cell downregulation significant results
PDCD2	2.21398e-16	-0.624297	0.041	0.129	6.17678e-12	ENSG00000071994	protein_coding	CTL vs other cells single cell downregulation significant results
TIMM10	2.24565e-16	-1.26896	0.028	0.113	6.26514e-12	ENSG00000134809	protein_coding	CTL vs other cells single cell downregulation significant results
MRPL12	2.46906e-16	-2.45274	0.011	0.1	6.88844e-12	ENSG00000262814	protein_coding	CTL vs other cells single cell downregulation significant results
DDT	2.58199e-16	-2.13743	0.014	0.105	7.20351e-12	ENSG00000275003	protein_coding	CTL vs other cells single cell downregulation significant results
DDT	2.58199e-16	-2.13743	0.014	0.105	7.20351e-12	ENSG00000099977	protein_coding	CTL vs other cells single cell downregulation significant results
RAB11FIP1	2.72014e-16	-1.18084	0.062	0.192	7.58892e-12	ENSG00000156675	protein_coding	CTL vs other cells single cell downregulation significant results
NPM3	2.8222e-16	-2.99952	0.005	0.083	7.87367e-12	ENSG00000107833	protein_coding	CTL vs other cells single cell downregulation significant results
HADH	2.82707e-16	-1.70787	0.011	0.087	7.88725e-12	ENSG00000138796	protein_coding	CTL vs other cells single cell downregulation significant results
BAHCC1	2.85223e-16	-2.50125	0.009	0.105	7.95745e-12	ENSG00000291421	protein_coding	CTL vs other cells single cell downregulation significant results
BAHCC1	2.85223e-16	-2.50125	0.009	0.105	7.95745e-12	ENSG00000266074	protein_coding	CTL vs other cells single cell downregulation significant results
ENOSF1	2.9299e-16	-0.88717	0.039	0.129	8.17413e-12	ENSG00000132199	protein_coding	CTL vs other cells single cell downregulation significant results
GART	3.00948e-16	-0.769454	0.034	0.123	8.39614e-12	ENSG00000262473	protein_coding	CTL vs other cells single cell downregulation significant results
GART	3.00948e-16	-0.769454	0.034	0.123	8.39614e-12	ENSG00000159131	protein_coding	CTL vs other cells single cell downregulation significant results
GNA15	3.11271e-16	-3.06048	0.007	0.096	8.68414e-12	ENSG00000060558	protein_coding	CTL vs other cells single cell downregulation significant results
POLD2	3.41614e-16	-0.62676	0.021	0.09	9.53069e-12	ENSG00000106628	protein_coding	CTL vs other cells single cell downregulation significant results
CEP152	3.50324e-16	-1.95747	0.014	0.103	9.77369e-12	ENSG00000103995	protein_coding	CTL vs other cells single cell downregulation significant results
PMPCB	3.52012e-16	-0.960363	0.041	0.135	9.82078e-12	ENSG00000105819	protein_coding	CTL vs other cells single cell downregulation significant results
TYMP	4.01821e-16	-3.01196	0.011	0.123	1.12104e-11	ENSG00000025708	protein_coding	CTL vs other cells single cell downregulation significant results
PRC1	4.01901e-16	-1.41056	0.023	0.117	1.12126e-11	ENSG00000198901	protein_coding	CTL vs other cells single cell downregulation significant results
GNB4	4.19448e-16	-2.77801	0.014	0.116	1.17022e-11	ENSG00000114450	protein_coding	CTL vs other cells single cell downregulation significant results
MKI67	4.28817e-16	-1.20649	0.057	0.173	1.19636e-11	ENSG00000148773	protein_coding	CTL vs other cells single cell downregulation significant results
HCK	4.36299e-16	-5.53718	0.002	0.101	1.21723e-11	ENSG00000101336	protein_coding	CTL vs other cells single cell downregulation significant results
RBBP8	4.48723e-16	-1.62486	0.021	0.111	1.25189e-11	ENSG00000101773	protein_coding	CTL vs other cells single cell downregulation significant results
FDFT1	4.56373e-16	-0.75188	0.041	0.131	1.27324e-11	ENSG00000284967	protein_coding	CTL vs other cells single cell downregulation significant results
FDFT1	4.56373e-16	-0.75188	0.041	0.131	1.27324e-11	ENSG00000079459	protein_coding	CTL vs other cells single cell downregulation significant results
MEST	4.79423e-16	-3.32289	0.005	0.076	1.33754e-11	ENSG00000106484	protein_coding	CTL vs other cells single cell downregulation significant results
UQCRC1	5.02677e-16	-0.774454	0.055	0.153	1.40242e-11	ENSG00000010256	protein_coding	CTL vs other cells single cell downregulation significant results
DPP7	5.27753e-16	-0.719239	0.06	0.161	1.47238e-11	ENSG00000176978	protein_coding	CTL vs other cells single cell downregulation significant results
DDAH2	5.4194e-16	-1.07297	0.041	0.144	1.51196e-11	ENSG00000227317	protein_coding	CTL vs other cells single cell downregulation significant results
DDAH2	5.4194e-16	-1.07297	0.041	0.144	1.51196e-11	ENSG00000226634	protein_coding	CTL vs other cells single cell downregulation significant results
DDAH2	5.4194e-16	-1.07297	0.041	0.144	1.51196e-11	ENSG00000228128	protein_coding	CTL vs other cells single cell downregulation significant results
DDAH2	5.4194e-16	-1.07297	0.041	0.144	1.51196e-11	ENSG00000233076	protein_coding	CTL vs other cells single cell downregulation significant results
DDAH2	5.4194e-16	-1.07297	0.041	0.144	1.51196e-11	ENSG00000206395	protein_coding	CTL vs other cells single cell downregulation significant results
DDAH2	5.4194e-16	-1.07297	0.041	0.144	1.51196e-11	ENSG00000225635	protein_coding	CTL vs other cells single cell downregulation significant results
DDAH2	5.4194e-16	-1.07297	0.041	0.144	1.51196e-11	ENSG00000213722	protein_coding	CTL vs other cells single cell downregulation significant results
ING2	5.68428e-16	-1.28007	0.032	0.128	1.58586e-11	ENSG00000168556	protein_coding	CTL vs other cells single cell downregulation significant results
PFDN2	5.71732e-16	-0.584673	0.057	0.154	1.59507e-11	ENSG00000143256	protein_coding	CTL vs other cells single cell downregulation significant results
TACC3	5.75174e-16	-0.62454	0.069	0.173	1.60468e-11	ENSG00000013810	protein_coding	CTL vs other cells single cell downregulation significant results
UROD	5.78476e-16	-1.36952	0.03	0.129	1.61389e-11	ENSG00000126088	protein_coding	CTL vs other cells single cell downregulation significant results
JAK2	6.00109e-16	-0.621005	0.044	0.137	1.67424e-11	ENSG00000096968	protein_coding	CTL vs other cells single cell downregulation significant results
CYFIP1	6.07412e-16	-1.74234	0.011	0.097	1.69462e-11	ENSG00000288461	protein_coding	CTL vs other cells single cell downregulation significant results
CYFIP1	6.07412e-16	-1.74234	0.011	0.097	1.69462e-11	ENSG00000280618	protein_coding	CTL vs other cells single cell downregulation significant results
CYFIP1	6.07412e-16	-1.74234	0.011	0.097	1.69462e-11	ENSG00000273749	protein_coding	CTL vs other cells single cell downregulation significant results
AGPS	6.67814e-16	-1.02675	0.037	0.132	1.86313e-11	ENSG00000018510	protein_coding	CTL vs other cells single cell downregulation significant results
LGALS3	7.04168e-16	-2.75244	0.032	0.178	1.96456e-11	ENSG00000131981	protein_coding	CTL vs other cells single cell downregulation significant results
WDR12	7.13852e-16	-0.893589	0.023	0.097	1.99158e-11	ENSG00000138442	protein_coding	CTL vs other cells single cell downregulation significant results
MS4A7	8.10272e-16	-2.6717	0.021	0.145	2.26058e-11	ENSG00000166927	protein_coding	CTL vs other cells single cell downregulation significant results
MAPKAP1	9.02043e-16	-1.49867	0.039	0.152	2.51661e-11	ENSG00000119487	protein_coding	CTL vs other cells single cell downregulation significant results
KIF11	9.2128e-16	-1.8976	0.018	0.107	2.57028e-11	ENSG00000138160	protein_coding	CTL vs other cells single cell downregulation significant results
TLR2	9.41737e-16	-3.56575	0.005	0.095	2.62735e-11	ENSG00000137462	protein_coding	CTL vs other cells single cell downregulation significant results
RNASE3	1.00212e-15	-2.63217	0.009	0.099	2.79583e-11	ENSG00000169397	protein_coding	CTL vs other cells single cell downregulation significant results
COMMD7	1.0084e-15	-1.04451	0.046	0.155	2.81332e-11	ENSG00000149600	protein_coding	CTL vs other cells single cell downregulation significant results
PRTN3	1.02869e-15	-2.67545	0.014	0.086	2.86993e-11	ENSG00000277804	protein_coding	CTL vs other cells single cell downregulation significant results
PRTN3	1.02869e-15	-2.67545	0.014	0.086	2.86993e-11	ENSG00000196415	protein_coding	CTL vs other cells single cell downregulation significant results
CPSF3	1.0885e-15	-1.32864	0.03	0.124	3.0368e-11	ENSG00000119203	protein_coding	CTL vs other cells single cell downregulation significant results
KDELR1	1.09749e-15	-1.22931	0.023	0.117	3.0619e-11	ENSG00000105438	protein_coding	CTL vs other cells single cell downregulation significant results
BRCA1	1.23732e-15	-1.81384	0.023	0.119	3.45199e-11	ENSG00000012048	protein_coding	CTL vs other cells single cell downregulation significant results
PGM2	1.3627e-15	-1.83369	0.018	0.11	3.80181e-11	ENSG00000169299	protein_coding	CTL vs other cells single cell downregulation significant results
LGALS9	1.37834e-15	-2.12722	0.016	0.113	3.84544e-11	ENSG00000168961	protein_coding	CTL vs other cells single cell downregulation significant results
GUSB	1.40981e-15	-1.29785	0.037	0.14	3.93323e-11	ENSG00000169919	protein_coding	CTL vs other cells single cell downregulation significant results
EXOC1	1.78758e-15	-0.638115	0.05	0.145	4.98716e-11	ENSG00000090989	protein_coding	CTL vs other cells single cell downregulation significant results
RDX	1.80703e-15	-0.77947	0.044	0.144	5.04143e-11	ENSG00000137710	protein_coding	CTL vs other cells single cell downregulation significant results
BST1	1.8284e-15	-4.27298	0.002	0.09	5.10106e-11	ENSG00000109743	protein_coding	CTL vs other cells single cell downregulation significant results
EZH2	1.8301e-15	-1.33101	0.048	0.155	5.1058e-11	ENSG00000106462	protein_coding	CTL vs other cells single cell downregulation significant results
COPS3	1.88707e-15	-1.01571	0.034	0.128	5.26473e-11	ENSG00000141030	protein_coding	CTL vs other cells single cell downregulation significant results
CENPH	2.05848e-15	-1.20664	0.016	0.087	5.74295e-11	ENSG00000153044	protein_coding	CTL vs other cells single cell downregulation significant results
NAPRT	2.06532e-15	-2.82561	0.009	0.103	5.76204e-11	ENSG00000278488	protein_coding	CTL vs other cells single cell downregulation significant results
NAPRT	2.06532e-15	-2.82561	0.009	0.103	5.76204e-11	ENSG00000147813	protein_coding	CTL vs other cells single cell downregulation significant results
IVD	2.12337e-15	-0.859796	0.039	0.131	5.92399e-11	ENSG00000128928	protein_coding	CTL vs other cells single cell downregulation significant results
TAF9	2.19444e-15	-1.06161	0.048	0.157	6.12226e-11	ENSG00000276463	protein_coding	CTL vs other cells single cell downregulation significant results
TAF9	2.19444e-15	-1.06161	0.048	0.157	6.12226e-11	ENSG00000273841	protein_coding	CTL vs other cells single cell downregulation significant results
SELENOP	2.29637e-15	-4.54698	0.002	0.084	6.40664e-11	ENSG00000250722	protein_coding	CTL vs other cells single cell downregulation significant results
INSR	2.40743e-15	-2.64995	0.009	0.095	6.7165e-11	ENSG00000171105	protein_coding	CTL vs other cells single cell downregulation significant results
ERLIN2	2.50814e-15	-0.668049	0.018	0.089	6.99747e-11	ENSG00000147475	protein_coding	CTL vs other cells single cell downregulation significant results
UTP11	2.65264e-15	-0.688138	0.046	0.14	7.4006e-11	ENSG00000183520	protein_coding	CTL vs other cells single cell downregulation significant results
MKKS	2.68583e-15	-1.62238	0.03	0.132	7.4932e-11	ENSG00000125863	protein_coding	CTL vs other cells single cell downregulation significant results
NUDT3	2.69737e-15	-0.751029	0.032	0.116	7.52539e-11	ENSG00000272325	protein_coding	CTL vs other cells single cell downregulation significant results
PSMD8	2.9543e-15	-0.66191	0.06	0.165	8.2422e-11	ENSG00000099341	protein_coding	CTL vs other cells single cell downregulation significant results
CTNNA1	3.0021e-15	-1.0731	0.037	0.128	8.37557e-11	ENSG00000044115	protein_coding	CTL vs other cells single cell downregulation significant results
OSBPL9	3.00247e-15	-0.698512	0.041	0.124	8.3766e-11	ENSG00000117859	protein_coding	CTL vs other cells single cell downregulation significant results
MAN2B1	3.03904e-15	-1.23295	0.023	0.114	8.4786e-11	ENSG00000104774	protein_coding	CTL vs other cells single cell downregulation significant results
ANAPC13	3.34461e-15	-0.906365	0.021	0.098	9.33112e-11	ENSG00000129055	protein_coding	CTL vs other cells single cell downregulation significant results
RHEB	3.42353e-15	-0.591062	0.046	0.127	9.55131e-11	ENSG00000106615	protein_coding	CTL vs other cells single cell downregulation significant results
BEX3	3.7302e-15	-1.90722	0.021	0.114	1.04069e-10	ENSG00000166681	protein_coding	CTL vs other cells single cell downregulation significant results
GRHPR	3.76354e-15	-0.799846	0.028	0.107	1.04999e-10	ENSG00000137106	protein_coding	CTL vs other cells single cell downregulation significant results
NLN	3.9806e-15	-6.77497	0	0.065	1.11055e-10	ENSG00000123213	protein_coding	CTL vs other cells single cell downregulation significant results
SNX27	4.1282e-15	-0.72791	0.055	0.153	1.15173e-10	ENSG00000143376	protein_coding	CTL vs other cells single cell downregulation significant results
RMDN1	4.18953e-15	-0.58539	0.053	0.149	1.16884e-10	ENSG00000176623	protein_coding	CTL vs other cells single cell downregulation significant results
TRIM27	4.35897e-15	-1.58759	0.021	0.113	1.21611e-10	ENSG00000234495	protein_coding	CTL vs other cells single cell downregulation significant results
TRIM27	4.35897e-15	-1.58759	0.021	0.113	1.21611e-10	ENSG00000229006	protein_coding	CTL vs other cells single cell downregulation significant results
TRIM27	4.35897e-15	-1.58759	0.021	0.113	1.21611e-10	ENSG00000237071	protein_coding	CTL vs other cells single cell downregulation significant results
TRIM27	4.35897e-15	-1.58759	0.021	0.113	1.21611e-10	ENSG00000233948	protein_coding	CTL vs other cells single cell downregulation significant results
TRIM27	4.35897e-15	-1.58759	0.021	0.113	1.21611e-10	ENSG00000215641	protein_coding	CTL vs other cells single cell downregulation significant results
TRIM27	4.35897e-15	-1.58759	0.021	0.113	1.21611e-10	ENSG00000237462	protein_coding	CTL vs other cells single cell downregulation significant results
TRIM27	4.35897e-15	-1.58759	0.021	0.113	1.21611e-10	ENSG00000204713	protein_coding	CTL vs other cells single cell downregulation significant results
PRKAR2B	4.46492e-15	-2.07773	0.014	0.101	1.24567e-10	ENSG00000005249	protein_coding	CTL vs other cells single cell downregulation significant results
PSMD1	4.86416e-15	-0.737215	0.05	0.15	1.35705e-10	ENSG00000173692	protein_coding	CTL vs other cells single cell downregulation significant results
SMS	5.05383e-15	-0.743681	0.046	0.137	1.40997e-10	ENSG00000102172	protein_coding	CTL vs other cells single cell downregulation significant results
CTSA	5.4523e-15	-2.51049	0.009	0.1	1.52114e-10	ENSG00000064601	protein_coding	CTL vs other cells single cell downregulation significant results
PHKB	5.72596e-15	-0.727781	0.044	0.131	1.59749e-10	ENSG00000102893	protein_coding	CTL vs other cells single cell downregulation significant results
PRPF19	5.95113e-15	-2.18104	0.016	0.106	1.66031e-10	ENSG00000110107	protein_coding	CTL vs other cells single cell downregulation significant results
TNFRSF1A	6.20268e-15	-2.61125	0.009	0.096	1.73049e-10	ENSG00000067182	protein_coding	CTL vs other cells single cell downregulation significant results
CXXC5	6.38583e-15	-0.837061	0.039	0.13	1.78158e-10	ENSG00000171604	protein_coding	CTL vs other cells single cell downregulation significant results
PPP4C	6.42825e-15	-0.631062	0.044	0.129	1.79342e-10	ENSG00000149923	protein_coding	CTL vs other cells single cell downregulation significant results
GPALPP1	6.54261e-15	-0.926542	0.037	0.125	1.82532e-10	ENSG00000133114	protein_coding	CTL vs other cells single cell downregulation significant results
DAP	6.64012e-15	-1.26142	0.021	0.101	1.85253e-10	ENSG00000112977	protein_coding	CTL vs other cells single cell downregulation significant results
APP	6.78723e-15	-1.47572	0.009	0.076	1.89357e-10	ENSG00000142192	protein_coding	CTL vs other cells single cell downregulation significant results
CHSY1	6.90402e-15	-1.0083	0.021	0.092	1.92615e-10	ENSG00000131873	protein_coding	CTL vs other cells single cell downregulation significant results
SMARCB1	6.97084e-15	-0.603437	0.023	0.088	1.94479e-10	ENSG00000275837	protein_coding	CTL vs other cells single cell downregulation significant results
SMARCB1	6.97084e-15	-0.603437	0.023	0.088	1.94479e-10	ENSG00000099956	protein_coding	CTL vs other cells single cell downregulation significant results
SYPL1	7.21909e-15	-1.07565	0.037	0.13	2.01405e-10	ENSG00000008282	protein_coding	CTL vs other cells single cell downregulation significant results
SND1	7.32489e-15	-1.56875	0.021	0.105	2.04357e-10	ENSG00000197157	protein_coding	CTL vs other cells single cell downregulation significant results
TMA16	7.32664e-15	-1.07191	0.037	0.133	2.04406e-10	ENSG00000198498	protein_coding	CTL vs other cells single cell downregulation significant results
PFKL	7.37249e-15	-1.18461	0.023	0.109	2.05685e-10	ENSG00000141959	protein_coding	CTL vs other cells single cell downregulation significant results
NAA20	7.53602e-15	-0.77945	0.053	0.148	2.10247e-10	ENSG00000173418	protein_coding	CTL vs other cells single cell downregulation significant results
AKR7A2	7.56636e-15	-1.55807	0.011	0.087	2.11094e-10	ENSG00000053371	protein_coding	CTL vs other cells single cell downregulation significant results
S100A11	7.67181e-15	-1.84844	0.032	0.15	2.14036e-10	ENSG00000163191	protein_coding	CTL vs other cells single cell downregulation significant results
RAB32	8.05739e-15	-2.87752	0.007	0.093	2.24793e-10	ENSG00000118508	protein_coding	CTL vs other cells single cell downregulation significant results
LAP3	8.19821e-15	-0.793907	0.069	0.175	2.28722e-10	ENSG00000002549	protein_coding	CTL vs other cells single cell downregulation significant results
CLU	8.214e-15	-0.662603	0.016	0.099	2.29162e-10	ENSG00000120885	protein_coding	CTL vs other cells single cell downregulation significant results
MCUR1	8.62209e-15	-0.740763	0.023	0.094	2.40548e-10	ENSG00000050393	protein_coding	CTL vs other cells single cell downregulation significant results
MLC1	8.64796e-15	-6.84517	0	0.069	2.4127e-10	ENSG00000100427	protein_coding	CTL vs other cells single cell downregulation significant results
MRPS14	9.37647e-15	-1.50589	0.018	0.105	2.61594e-10	ENSG00000120333	protein_coding	CTL vs other cells single cell downregulation significant results
NUDT5	1.00542e-14	-0.895241	0.041	0.134	2.80501e-10	ENSG00000165609	protein_coding	CTL vs other cells single cell downregulation significant results
MED30	1.00943e-14	-0.743024	0.044	0.128	2.81621e-10	ENSG00000164758	protein_coding	CTL vs other cells single cell downregulation significant results
HEXB	1.02499e-14	-1.35191	0.023	0.115	2.85962e-10	ENSG00000049860	protein_coding	CTL vs other cells single cell downregulation significant results
TMEM170B	1.03031e-14	-3.10864	0.007	0.102	2.87447e-10	ENSG00000205269	protein_coding	CTL vs other cells single cell downregulation significant results
CSNK2B	1.06118e-14	-1.81885	0.018	0.109	2.96059e-10	ENSG00000204435	protein_coding	CTL vs other cells single cell downregulation significant results
CSNK2B	1.06118e-14	-1.81885	0.018	0.109	2.96059e-10	ENSG00000230700	protein_coding	CTL vs other cells single cell downregulation significant results
CSNK2B	1.06118e-14	-1.81885	0.018	0.109	2.96059e-10	ENSG00000224774	protein_coding	CTL vs other cells single cell downregulation significant results
CSNK2B	1.06118e-14	-1.81885	0.018	0.109	2.96059e-10	ENSG00000228875	protein_coding	CTL vs other cells single cell downregulation significant results
CSNK2B	1.06118e-14	-1.81885	0.018	0.109	2.96059e-10	ENSG00000232960	protein_coding	CTL vs other cells single cell downregulation significant results
CSNK2B	1.06118e-14	-1.81885	0.018	0.109	2.96059e-10	ENSG00000224398	protein_coding	CTL vs other cells single cell downregulation significant results
CSNK2B	1.06118e-14	-1.81885	0.018	0.109	2.96059e-10	ENSG00000206406	protein_coding	CTL vs other cells single cell downregulation significant results
DHX40	1.07945e-14	-0.610149	0.039	0.119	3.01156e-10	ENSG00000108406	protein_coding	CTL vs other cells single cell downregulation significant results
RASSF4	1.09297e-14	-2.78666	0.009	0.107	3.04928e-10	ENSG00000107551	protein_coding	CTL vs other cells single cell downregulation significant results
CBR1	1.22132e-14	-2.4361	0.011	0.102	3.40735e-10	ENSG00000159228	protein_coding	CTL vs other cells single cell downregulation significant results
TFDP1	1.32369e-14	-0.586794	0.055	0.144	3.69296e-10	ENSG00000198176	protein_coding	CTL vs other cells single cell downregulation significant results
WDR70	1.35736e-14	-0.692871	0.05	0.141	3.78689e-10	ENSG00000082068	protein_coding	CTL vs other cells single cell downregulation significant results
PSMB5	1.40999e-14	-2.18471	0.018	0.11	3.93372e-10	ENSG00000100804	protein_coding	CTL vs other cells single cell downregulation significant results
PKP4	1.46811e-14	-0.650089	0.016	0.079	4.09589e-10	ENSG00000144283	protein_coding	CTL vs other cells single cell downregulation significant results
TYMS	1.48257e-14	-2.02612	0.007	0.076	4.13623e-10	ENSG00000176890	protein_coding	CTL vs other cells single cell downregulation significant results
ANXA2	1.4852e-14	-0.858225	0.135	0.293	4.14357e-10	ENSG00000182718	protein_coding	CTL vs other cells single cell downregulation significant results
HIPK2	1.51042e-14	-0.73586	0.048	0.149	4.21393e-10	ENSG00000064393	protein_coding	CTL vs other cells single cell downregulation significant results
DCUN1D5	1.52085e-14	-0.977454	0.028	0.118	4.24303e-10	ENSG00000137692	protein_coding	CTL vs other cells single cell downregulation significant results
TBC1D1	1.53521e-14	-0.73353	0.044	0.131	4.28309e-10	ENSG00000065882	protein_coding	CTL vs other cells single cell downregulation significant results
FCGRT	1.54968e-14	-1.9164	0.018	0.113	4.32345e-10	ENSG00000104870	protein_coding	CTL vs other cells single cell downregulation significant results
MRPL34	1.57364e-14	-1.36916	0.025	0.117	4.3903e-10	ENSG00000130312	protein_coding	CTL vs other cells single cell downregulation significant results
RREB1	1.7087e-14	-0.860765	0.028	0.104	4.7671e-10	ENSG00000124782	protein_coding	CTL vs other cells single cell downregulation significant results
SLC39A3	1.77546e-14	-1.78215	0.014	0.086	4.95335e-10	ENSG00000141873	protein_coding	CTL vs other cells single cell downregulation significant results
PFDN1	1.78497e-14	-0.793218	0.071	0.179	4.97989e-10	ENSG00000113068	protein_coding	CTL vs other cells single cell downregulation significant results
NCBP2	1.80488e-14	-0.683917	0.053	0.148	5.03542e-10	ENSG00000114503	protein_coding	CTL vs other cells single cell downregulation significant results
GNPTG	1.87959e-14	-0.791602	0.037	0.119	5.24387e-10	ENSG00000090581	protein_coding	CTL vs other cells single cell downregulation significant results
CLSPN	1.97765e-14	-1.90801	0.025	0.121	5.51745e-10	ENSG00000092853	protein_coding	CTL vs other cells single cell downregulation significant results
CEP63	2.12487e-14	-1.21359	0.03	0.123	5.92817e-10	ENSG00000182923	protein_coding	CTL vs other cells single cell downregulation significant results
HAUS4	2.14732e-14	-1.96801	0.016	0.098	5.99082e-10	ENSG00000092036	protein_coding	CTL vs other cells single cell downregulation significant results
GLRX3	2.18746e-14	-0.621046	0.044	0.123	6.10278e-10	ENSG00000108010	protein_coding	CTL vs other cells single cell downregulation significant results
MAP7	2.34309e-14	-2.06163	0.016	0.107	6.53698e-10	ENSG00000135525	protein_coding	CTL vs other cells single cell downregulation significant results
CD33	2.39906e-14	-2.53151	0.007	0.087	6.69313e-10	ENSG00000105383	protein_coding	CTL vs other cells single cell downregulation significant results
RALB	2.4217e-14	-1.25004	0.037	0.144	6.7563e-10	ENSG00000144118	protein_coding	CTL vs other cells single cell downregulation significant results
NUDT1	2.53483e-14	-1.48863	0.025	0.114	7.07192e-10	ENSG00000106268	protein_coding	CTL vs other cells single cell downregulation significant results
HLTF	2.59971e-14	-1.73001	0.023	0.109	7.25293e-10	ENSG00000071794	protein_coding	CTL vs other cells single cell downregulation significant results
SGO2	2.61788e-14	-1.46658	0.018	0.103	7.30361e-10	ENSG00000163535	protein_coding	CTL vs other cells single cell downregulation significant results
BCAP29	2.7992e-14	-0.745348	0.037	0.12	7.80948e-10	ENSG00000283852	protein_coding	CTL vs other cells single cell downregulation significant results
BCAP29	2.7992e-14	-0.745348	0.037	0.12	7.80948e-10	ENSG00000075790	protein_coding	CTL vs other cells single cell downregulation significant results
ATOX1	2.8086e-14	-1.54815	0.018	0.099	7.83572e-10	ENSG00000177556	protein_coding	CTL vs other cells single cell downregulation significant results
RHOBTB3	2.90122e-14	-3.47218	0.002	0.063	8.09412e-10	ENSG00000164292	protein_coding	CTL vs other cells single cell downregulation significant results
TPP1	2.95123e-14	-1.28667	0.046	0.16	8.23365e-10	ENSG00000166340	protein_coding	CTL vs other cells single cell downregulation significant results
RHOT1	2.95175e-14	-0.7521	0.039	0.122	8.23508e-10	ENSG00000126858	protein_coding	CTL vs other cells single cell downregulation significant results
CENPS	3.04003e-14	-1.25216	0.009	0.07	8.48138e-10	ENSG00000175279	protein_coding	CTL vs other cells single cell downregulation significant results
MLXIP	3.2032e-14	-1.02146	0.023	0.101	8.9366e-10	ENSG00000281178	protein_coding	CTL vs other cells single cell downregulation significant results
MLXIP	3.2032e-14	-1.02146	0.023	0.101	8.9366e-10	ENSG00000175727	protein_coding	CTL vs other cells single cell downregulation significant results
CENPW	3.23705e-14	-1.50988	0.023	0.107	9.03106e-10	ENSG00000203760	protein_coding	CTL vs other cells single cell downregulation significant results
EFCAB2	3.24531e-14	-3.38887	0.005	0.076	9.0541e-10	ENSG00000203666	protein_coding	CTL vs other cells single cell downregulation significant results
THEMIS2	3.25678e-14	-1.72227	0.016	0.101	9.08609e-10	ENSG00000130775	protein_coding	CTL vs other cells single cell downregulation significant results
MED28	3.28986e-14	-0.665613	0.046	0.13	9.17837e-10	ENSG00000118579	protein_coding	CTL vs other cells single cell downregulation significant results
SPIN1	3.33144e-14	-0.684744	0.044	0.125	9.29437e-10	ENSG00000106723	protein_coding	CTL vs other cells single cell downregulation significant results
MPG	3.34372e-14	-1.33711	0.032	0.132	9.32863e-10	ENSG00000103152	protein_coding	CTL vs other cells single cell downregulation significant results
BASP1	3.65761e-14	-2.55734	0.005	0.082	1.02044e-09	ENSG00000176788	protein_coding	CTL vs other cells single cell downregulation significant results
FUT4	3.93728e-14	-1.42426	0.014	0.101	1.09846e-09	ENSG00000196371	protein_coding	CTL vs other cells single cell downregulation significant results
NFE2	4.16306e-14	-4.51215	0.002	0.082	1.16145e-09	ENSG00000123405	protein_coding	CTL vs other cells single cell downregulation significant results
HSD17B4	4.63926e-14	-1.21266	0.025	0.111	1.29431e-09	ENSG00000133835	protein_coding	CTL vs other cells single cell downregulation significant results
TK1	5.07878e-14	-1.59926	0.007	0.072	1.41693e-09	ENSG00000167900	protein_coding	CTL vs other cells single cell downregulation significant results
SP1	5.47821e-14	-0.630204	0.055	0.146	1.52837e-09	ENSG00000185591	protein_coding	CTL vs other cells single cell downregulation significant results
PLAUR	5.7578e-14	-2.08849	0.014	0.106	1.60637e-09	ENSG00000011422	protein_coding	CTL vs other cells single cell downregulation significant results
FANCI	6.174e-14	-1.27571	0.025	0.108	1.72249e-09	ENSG00000140525	protein_coding	CTL vs other cells single cell downregulation significant results
CXCL8	6.1848e-14	-1.96968	0.011	0.112	1.7255e-09	ENSG00000169429	protein_coding	CTL vs other cells single cell downregulation significant results
PLIN2	6.68503e-14	-1.32534	0.094	0.232	1.86506e-09	ENSG00000147872	protein_coding	CTL vs other cells single cell downregulation significant results
TMEM219	6.84274e-14	-1.01588	0.023	0.102	1.90905e-09	ENSG00000149932	protein_coding	CTL vs other cells single cell downregulation significant results
ITGAE	6.95045e-14	-0.70991	0.055	0.146	1.9391e-09	ENSG00000083457	protein_coding	CTL vs other cells single cell downregulation significant results
NMT1	7.37354e-14	-0.633915	0.046	0.129	2.05714e-09	ENSG00000136448	protein_coding	CTL vs other cells single cell downregulation significant results
CDCA7	7.65185e-14	-1.38476	0.025	0.105	2.13479e-09	ENSG00000144354	protein_coding	CTL vs other cells single cell downregulation significant results
MRPL35	7.97276e-14	-0.657971	0.023	0.092	2.22432e-09	ENSG00000132313	protein_coding	CTL vs other cells single cell downregulation significant results
POLR2E	8.03854e-14	-0.705261	0.034	0.11	2.24267e-09	ENSG00000099817	protein_coding	CTL vs other cells single cell downregulation significant results
NUTF2	8.1157e-14	-0.829946	0.053	0.142	2.2642e-09	ENSG00000102898	protein_coding	CTL vs other cells single cell downregulation significant results
LRRC59	8.57317e-14	-1.28301	0.021	0.096	2.39183e-09	ENSG00000108829	protein_coding	CTL vs other cells single cell downregulation significant results
SWAP70	8.91475e-14	-0.803454	0.037	0.122	2.48713e-09	ENSG00000133789	protein_coding	CTL vs other cells single cell downregulation significant results
PRMT1	9.23314e-14	-0.698292	0.046	0.127	2.57595e-09	ENSG00000126457	protein_coding	CTL vs other cells single cell downregulation significant results
MRPS23	9.26717e-14	-0.838462	0.021	0.092	2.58545e-09	ENSG00000181610	protein_coding	CTL vs other cells single cell downregulation significant results
RAB11A	1.1438e-13	-1.21596	0.046	0.15	3.1911e-09	ENSG00000103769	protein_coding	CTL vs other cells single cell downregulation significant results
FAR1	1.19044e-13	-0.87926	0.046	0.138	3.3212e-09	ENSG00000197601	protein_coding	CTL vs other cells single cell downregulation significant results
MEIS1	1.21958e-13	-4.33726	0.002	0.082	3.4025e-09	ENSG00000143995	protein_coding	CTL vs other cells single cell downregulation significant results
PGAM1	1.23538e-13	-0.64461	0.08	0.187	3.44658e-09	ENSG00000171314	protein_coding	CTL vs other cells single cell downregulation significant results
C1orf162	1.24949e-13	-1.37624	0.037	0.148	3.48594e-09	ENSG00000143110	protein_coding	CTL vs other cells single cell downregulation significant results
COLGALT1	1.33048e-13	-1.0352	0.03	0.112	3.7119e-09	ENSG00000130309	protein_coding	CTL vs other cells single cell downregulation significant results
VCL	1.34226e-13	-0.76269	0.05	0.153	3.74476e-09	ENSG00000035403	protein_coding	CTL vs other cells single cell downregulation significant results
NDUFV3	1.36219e-13	-1.30629	0.03	0.119	3.80038e-09	ENSG00000160194	protein_coding	CTL vs other cells single cell downregulation significant results
TUBGCP3	1.40267e-13	-1.40186	0.023	0.104	3.91331e-09	ENSG00000282003	protein_coding	CTL vs other cells single cell downregulation significant results
TUBGCP3	1.40267e-13	-1.40186	0.023	0.104	3.91331e-09	ENSG00000126216	protein_coding	CTL vs other cells single cell downregulation significant results
SCARB2	1.42871e-13	-0.625804	0.039	0.117	3.98595e-09	ENSG00000138760	protein_coding	CTL vs other cells single cell downregulation significant results
TTF2	1.49173e-13	-1.18547	0.03	0.115	4.16177e-09	ENSG00000116830	protein_coding	CTL vs other cells single cell downregulation significant results
GGH	1.61393e-13	-0.766956	0.016	0.083	4.50269e-09	ENSG00000137563	protein_coding	CTL vs other cells single cell downregulation significant results
OSBPL1A	1.64935e-13	-2.44568	0.009	0.084	4.60151e-09	ENSG00000141447	protein_coding	CTL vs other cells single cell downregulation significant results
ASPM	1.76282e-13	-2.20192	0.021	0.105	4.91809e-09	ENSG00000066279	protein_coding	CTL vs other cells single cell downregulation significant results
GUCD1	1.81044e-13	-0.800979	0.032	0.107	5.05095e-09	ENSG00000138867	protein_coding	CTL vs other cells single cell downregulation significant results
PLD3	1.82787e-13	-2.13777	0.023	0.126	5.09957e-09	ENSG00000105223	protein_coding	CTL vs other cells single cell downregulation significant results
NENF	1.89048e-13	-0.91804	0.023	0.095	5.27425e-09	ENSG00000117691	protein_coding	CTL vs other cells single cell downregulation significant results
MSL1	2.03419e-13	-0.65415	0.053	0.139	5.67518e-09	ENSG00000188895	protein_coding	CTL vs other cells single cell downregulation significant results
NIPSNAP1	2.08909e-13	-1.20862	0.014	0.078	5.82836e-09	ENSG00000184117	protein_coding	CTL vs other cells single cell downregulation significant results
TMED3	2.08921e-13	-1.11177	0.023	0.1	5.82868e-09	ENSG00000166557	protein_coding	CTL vs other cells single cell downregulation significant results
LACTB	2.19057e-13	-2.66377	0.014	0.108	6.11149e-09	ENSG00000103642	protein_coding	CTL vs other cells single cell downregulation significant results
HSPB1	2.2341e-13	-1.18541	0.025	0.104	6.2329e-09	ENSG00000106211	protein_coding	CTL vs other cells single cell downregulation significant results
B3GNT5	2.25285e-13	-2.64368	0.007	0.075	6.28524e-09	ENSG00000176597	protein_coding	CTL vs other cells single cell downregulation significant results
MARCKS	2.27374e-13	-2.79494	0.011	0.113	6.34351e-09	ENSG00000277443	protein_coding	CTL vs other cells single cell downregulation significant results
ALAD	2.29466e-13	-1.79705	0.014	0.09	6.40188e-09	ENSG00000148218	protein_coding	CTL vs other cells single cell downregulation significant results
MAFG	2.36756e-13	-1.31141	0.028	0.121	6.60527e-09	ENSG00000197063	protein_coding	CTL vs other cells single cell downregulation significant results
IRS2	2.42697e-13	-0.991545	0.057	0.158	6.77099e-09	ENSG00000185950	protein_coding	CTL vs other cells single cell downregulation significant results
PLBD1	2.45403e-13	-5.25555	0.002	0.074	6.84651e-09	ENSG00000121316	protein_coding	CTL vs other cells single cell downregulation significant results
PDHB	2.48369e-13	-0.664554	0.048	0.13	6.92925e-09	ENSG00000168291	protein_coding	CTL vs other cells single cell downregulation significant results
IKBIP	2.53732e-13	-0.958551	0.037	0.121	7.07887e-09	ENSG00000166130	protein_coding	CTL vs other cells single cell downregulation significant results
SEC13	2.68769e-13	-1.22916	0.025	0.108	7.49838e-09	ENSG00000157020	protein_coding	CTL vs other cells single cell downregulation significant results
HEXA	2.87697e-13	-1.68605	0.023	0.113	8.02647e-09	ENSG00000213614	protein_coding	CTL vs other cells single cell downregulation significant results
HELLS	2.88539e-13	-1.42679	0.03	0.117	8.04994e-09	ENSG00000119969	protein_coding	CTL vs other cells single cell downregulation significant results
CMBL	2.93691e-13	-6.26703	0	0.05	8.1937e-09	ENSG00000164237	protein_coding	CTL vs other cells single cell downregulation significant results
SLF2	3.09795e-13	-0.730965	0.034	0.112	8.64297e-09	ENSG00000119906	protein_coding	CTL vs other cells single cell downregulation significant results
CORO1C	3.103e-13	-1.86841	0.014	0.094	8.65706e-09	ENSG00000110880	protein_coding	CTL vs other cells single cell downregulation significant results
HLA-DMB	3.48085e-13	-1.7977	0.021	0.106	9.71122e-09	ENSG00000242092	protein_coding	CTL vs other cells single cell downregulation significant results
HLA-DMB	3.48085e-13	-1.7977	0.021	0.106	9.71122e-09	ENSG00000241296	protein_coding	CTL vs other cells single cell downregulation significant results
HLA-DMB	3.48085e-13	-1.7977	0.021	0.106	9.71122e-09	ENSG00000234154	protein_coding	CTL vs other cells single cell downregulation significant results
HLA-DMB	3.48085e-13	-1.7977	0.021	0.106	9.71122e-09	ENSG00000226264	protein_coding	CTL vs other cells single cell downregulation significant results
HLA-DMB	3.48085e-13	-1.7977	0.021	0.106	9.71122e-09	ENSG00000239329	protein_coding	CTL vs other cells single cell downregulation significant results
HLA-DMB	3.48085e-13	-1.7977	0.021	0.106	9.71122e-09	ENSG00000242574	protein_coding	CTL vs other cells single cell downregulation significant results
HLA-DMB	3.48085e-13	-1.7977	0.021	0.106	9.71122e-09	ENSG00000242386	protein_coding	CTL vs other cells single cell downregulation significant results
HLA-DMB	3.48085e-13	-1.7977	0.021	0.106	9.71122e-09	ENSG00000241674	protein_coding	CTL vs other cells single cell downregulation significant results
PDCD11	3.49235e-13	-0.809478	0.025	0.092	9.7433e-09	ENSG00000148843	protein_coding	CTL vs other cells single cell downregulation significant results
RAB14	3.59282e-13	-0.62855	0.078	0.177	1.00236e-08	ENSG00000119396	protein_coding	CTL vs other cells single cell downregulation significant results
PLEKHB2	3.63154e-13	-0.71902	0.03	0.105	1.01316e-08	ENSG00000115762	protein_coding	CTL vs other cells single cell downregulation significant results
NDUFS2	3.71516e-13	-1.15103	0.018	0.091	1.03649e-08	ENSG00000158864	protein_coding	CTL vs other cells single cell downregulation significant results
GNG7	3.8594e-13	-6.58379	0	0.052	1.07673e-08	ENSG00000176533	protein_coding	CTL vs other cells single cell downregulation significant results
NOP16	3.93755e-13	-0.949272	0.021	0.088	1.09854e-08	ENSG00000048162	protein_coding	CTL vs other cells single cell downregulation significant results
RNF24	3.97397e-13	-1.94819	0.016	0.104	1.1087e-08	ENSG00000101236	protein_coding	CTL vs other cells single cell downregulation significant results
PSMD12	4.06414e-13	-0.710544	0.069	0.173	1.13385e-08	ENSG00000197170	protein_coding	CTL vs other cells single cell downregulation significant results
DCTPP1	4.07693e-13	-1.80186	0.011	0.084	1.13742e-08	ENSG00000179958	protein_coding	CTL vs other cells single cell downregulation significant results
SNRPA	4.55566e-13	-0.706061	0.028	0.096	1.27098e-08	ENSG00000077312	protein_coding	CTL vs other cells single cell downregulation significant results
ANKRD10	4.59488e-13	-0.750961	0.062	0.161	1.28193e-08	ENSG00000088448	protein_coding	CTL vs other cells single cell downregulation significant results
CYSLTR1	4.61007e-13	-2.11148	0.007	0.081	1.28616e-08	ENSG00000173198	protein_coding	CTL vs other cells single cell downregulation significant results
LRRK1	4.61714e-13	-3.06206	0.005	0.078	1.28814e-08	ENSG00000154237	protein_coding	CTL vs other cells single cell downregulation significant results
MRPS15	4.68362e-13	-0.793631	0.034	0.112	1.30668e-08	ENSG00000116898	protein_coding	CTL vs other cells single cell downregulation significant results
BSG	4.9509e-13	-1.2296	0.03	0.121	1.38125e-08	ENSG00000172270	protein_coding	CTL vs other cells single cell downregulation significant results
CMSS1	4.98497e-13	-0.960056	0.023	0.094	1.39076e-08	ENSG00000184220	protein_coding	CTL vs other cells single cell downregulation significant results
TLR4	5.06316e-13	-2.94524	0.011	0.109	1.41257e-08	ENSG00000136869	protein_coding	CTL vs other cells single cell downregulation significant results
KCTD3	5.0848e-13	-6.6009	0	0.057	1.41861e-08	ENSG00000136636	protein_coding	CTL vs other cells single cell downregulation significant results
MSH2	5.17742e-13	-1.12849	0.037	0.119	1.44445e-08	ENSG00000095002	protein_coding	CTL vs other cells single cell downregulation significant results
ZNF395	5.2241e-13	-0.839748	0.028	0.099	1.45747e-08	ENSG00000186918	protein_coding	CTL vs other cells single cell downregulation significant results
IL1RAP	5.42307e-13	-1.36337	0.021	0.104	1.51298e-08	ENSG00000196083	protein_coding	CTL vs other cells single cell downregulation significant results
BEX4	5.55382e-13	-0.790171	0.03	0.102	1.54946e-08	ENSG00000102409	protein_coding	CTL vs other cells single cell downregulation significant results
COMMD9	5.84148e-13	-1.43089	0.018	0.097	1.62971e-08	ENSG00000110442	protein_coding	CTL vs other cells single cell downregulation significant results
KNTC1	5.96303e-13	-1.12256	0.018	0.087	1.66362e-08	ENSG00000184445	protein_coding	CTL vs other cells single cell downregulation significant results
EEA1	6.07501e-13	-1.15133	0.055	0.166	1.69487e-08	ENSG00000102189	protein_coding	CTL vs other cells single cell downregulation significant results
DTYMK	6.28169e-13	-1.02217	0.018	0.085	1.75253e-08	ENSG00000168393	protein_coding	CTL vs other cells single cell downregulation significant results
IMPACT	6.31661e-13	-1.48556	0.016	0.089	1.76227e-08	ENSG00000154059	protein_coding	CTL vs other cells single cell downregulation significant results
RAD51AP1	6.55917e-13	-1.34044	0.018	0.095	1.82994e-08	ENSG00000111247	protein_coding	CTL vs other cells single cell downregulation significant results
SPG21	6.69354e-13	-1.21194	0.023	0.107	1.86743e-08	ENSG00000090487	protein_coding	CTL vs other cells single cell downregulation significant results
LZIC	6.92277e-13	-0.669444	0.05	0.135	1.93138e-08	ENSG00000162441	protein_coding	CTL vs other cells single cell downregulation significant results
DRAM1	7.25953e-13	-2.39258	0.014	0.098	2.02534e-08	ENSG00000136048	protein_coding	CTL vs other cells single cell downregulation significant results
STAB1	7.51001e-13	-3.32184	0.005	0.08	2.09522e-08	ENSG00000010327	protein_coding	CTL vs other cells single cell downregulation significant results
BIRC5	7.5124e-13	-2.1864	0.016	0.091	2.09588e-08	ENSG00000089685	protein_coding	CTL vs other cells single cell downregulation significant results
HMGB3	7.67779e-13	-2.26109	0.014	0.087	2.14203e-08	ENSG00000029993	protein_coding	CTL vs other cells single cell downregulation significant results
CLEC5A	7.75882e-13	-6.60568	0	0.044	2.16463e-08	ENSG00000258227	protein_coding	CTL vs other cells single cell downregulation significant results
PTPN18	8.2705e-13	-1.32921	0.021	0.102	2.30739e-08	ENSG00000072135	protein_coding	CTL vs other cells single cell downregulation significant results
MID1IP1	8.3103e-13	-2.43535	0.014	0.104	2.31849e-08	ENSG00000165175	protein_coding	CTL vs other cells single cell downregulation significant results
FNIP1	8.43557e-13	-1.31528	0.041	0.136	2.35344e-08	ENSG00000217128	protein_coding	CTL vs other cells single cell downregulation significant results
VAMP3	8.99795e-13	-0.946807	0.03	0.103	2.51034e-08	ENSG00000049245	protein_coding	CTL vs other cells single cell downregulation significant results
ACTN1	9.16443e-13	-1.91343	0.014	0.098	2.55678e-08	ENSG00000072110	protein_coding	CTL vs other cells single cell downregulation significant results
HOXA10	9.25132e-13	-2.52025	0.011	0.104	2.58103e-08	ENSG00000253293	protein_coding	CTL vs other cells single cell downregulation significant results
LTBR	9.52152e-13	-6.75858	0	0.062	2.65641e-08	ENSG00000111321	protein_coding	CTL vs other cells single cell downregulation significant results
ELAVL1	9.602e-13	-1.81384	0.011	0.08	2.67886e-08	ENSG00000066044	protein_coding	CTL vs other cells single cell downregulation significant results
QSER1	9.81262e-13	-0.891387	0.028	0.099	2.73762e-08	ENSG00000060749	protein_coding	CTL vs other cells single cell downregulation significant results
GAR1	9.97321e-13	-0.971137	0.023	0.089	2.78243e-08	ENSG00000109534	protein_coding	CTL vs other cells single cell downregulation significant results
ANKRD50	1.01391e-12	-3.81319	0.002	0.066	2.82872e-08	ENSG00000151458	protein_coding	CTL vs other cells single cell downregulation significant results
HMGN5	1.06774e-12	-1.98203	0.016	0.083	2.97888e-08	ENSG00000198157	protein_coding	CTL vs other cells single cell downregulation significant results
LYL1	1.1039e-12	-1.92011	0.007	0.07	3.07977e-08	ENSG00000104903	protein_coding	CTL vs other cells single cell downregulation significant results
PSMG1	1.1086e-12	-2.69445	0.011	0.088	3.09289e-08	ENSG00000183527	protein_coding	CTL vs other cells single cell downregulation significant results
KIAA1586	1.13537e-12	-0.928098	0.041	0.122	3.16758e-08	ENSG00000168116	protein_coding	CTL vs other cells single cell downregulation significant results
FUNDC2	1.13709e-12	-0.909891	0.034	0.109	3.17236e-08	ENSG00000165775	protein_coding	CTL vs other cells single cell downregulation significant results
RAB37	1.17812e-12	-0.752256	0.037	0.114	3.28684e-08	ENSG00000172794	protein_coding	CTL vs other cells single cell downregulation significant results
CCPG1	1.23774e-12	-0.959324	0.064	0.179	3.45316e-08	ENSG00000260916	protein_coding	CTL vs other cells single cell downregulation significant results
SSBP2	1.29849e-12	-0.934794	0.03	0.108	3.62267e-08	ENSG00000145687	protein_coding	CTL vs other cells single cell downregulation significant results
RUNX1T1	1.31047e-12	-3.72618	0.002	0.035	3.65607e-08	ENSG00000079102	protein_coding	CTL vs other cells single cell downregulation significant results
POLA1	1.31408e-12	-0.655147	0.028	0.093	3.66617e-08	ENSG00000101868	protein_coding	CTL vs other cells single cell downregulation significant results
FARSA	1.34847e-12	-0.709857	0.014	0.069	3.76209e-08	ENSG00000179115	protein_coding	CTL vs other cells single cell downregulation significant results
GRK3	1.3562e-12	-2.68552	0.011	0.089	3.78365e-08	ENSG00000100077	protein_coding	CTL vs other cells single cell downregulation significant results
MCTP1	1.3911e-12	-1.7073	0.014	0.097	3.88102e-08	ENSG00000175471	protein_coding	CTL vs other cells single cell downregulation significant results
CD59	1.40221e-12	-0.88238	0.028	0.091	3.91202e-08	ENSG00000085063	protein_coding	CTL vs other cells single cell downregulation significant results
IMPA2	1.40823e-12	-3.44595	0.002	0.063	3.92881e-08	ENSG00000141401	protein_coding	CTL vs other cells single cell downregulation significant results
AGTRAP	1.45849e-12	-1.08857	0.025	0.103	4.06905e-08	ENSG00000177674	protein_coding	CTL vs other cells single cell downregulation significant results
PYCR2	1.46548e-12	-1.05226	0.03	0.108	4.08853e-08	ENSG00000143811	protein_coding	CTL vs other cells single cell downregulation significant results
RASGRP2	1.46734e-12	-0.747235	0.053	0.141	4.09374e-08	ENSG00000068831	protein_coding	CTL vs other cells single cell downregulation significant results
MAP3K1	1.47733e-12	-0.591036	0.076	0.168	4.1216e-08	ENSG00000095015	protein_coding	CTL vs other cells single cell downregulation significant results
SLC31A2	1.52472e-12	-2.72078	0.005	0.074	4.25383e-08	ENSG00000136867	protein_coding	CTL vs other cells single cell downregulation significant results
RCOR1	1.5342e-12	-1.05163	0.03	0.111	4.28027e-08	ENSG00000089902	protein_coding	CTL vs other cells single cell downregulation significant results
DPPA4	1.54218e-12	-6.49966	0	0.053	4.30253e-08	ENSG00000121570	protein_coding	CTL vs other cells single cell downregulation significant results
RUVBL2	1.57081e-12	-0.931143	0.025	0.093	4.38241e-08	ENSG00000183207	protein_coding	CTL vs other cells single cell downregulation significant results
SCAMP2	1.66599e-12	-0.618629	0.039	0.114	4.64795e-08	ENSG00000140497	protein_coding	CTL vs other cells single cell downregulation significant results
ITGAX	1.67918e-12	-2.41725	0.016	0.115	4.68475e-08	ENSG00000140678	protein_coding	CTL vs other cells single cell downregulation significant results
MPP1	1.6841e-12	-1.44008	0.021	0.101	4.69848e-08	ENSG00000130830	protein_coding	CTL vs other cells single cell downregulation significant results
KYNU	1.69444e-12	-6.89588	0	0.059	4.72731e-08	ENSG00000115919	protein_coding	CTL vs other cells single cell downregulation significant results
CHEK1	1.70517e-12	-0.761695	0.03	0.111	4.75726e-08	ENSG00000149554	protein_coding	CTL vs other cells single cell downregulation significant results
PHF6	1.73318e-12	-0.622025	0.039	0.11	4.83541e-08	ENSG00000156531	protein_coding	CTL vs other cells single cell downregulation significant results
VKORC1	1.73374e-12	-1.06288	0.032	0.113	4.83695e-08	ENSG00000167397	protein_coding	CTL vs other cells single cell downregulation significant results
CNIH4	1.74303e-12	-1.38535	0.032	0.128	4.86289e-08	ENSG00000143771	protein_coding	CTL vs other cells single cell downregulation significant results
HACD1	1.77361e-12	-3.54531	0.002	0.057	4.94819e-08	ENSG00000165996	protein_coding	CTL vs other cells single cell downregulation significant results
MAPK14	1.87328e-12	-0.817014	0.044	0.131	5.22627e-08	ENSG00000112062	protein_coding	CTL vs other cells single cell downregulation significant results
MTHFD2L	1.87983e-12	-1.49749	0.016	0.088	5.24453e-08	ENSG00000163738	protein_coding	CTL vs other cells single cell downregulation significant results
PLTP	2.03458e-12	-2.37054	0.007	0.077	5.67626e-08	ENSG00000100979	protein_coding	CTL vs other cells single cell downregulation significant results
RELL1	2.25055e-12	-0.616543	0.037	0.106	6.27882e-08	ENSG00000181826	protein_coding	CTL vs other cells single cell downregulation significant results
SPARC	2.36983e-12	-1.51658	0.011	0.074	6.61159e-08	ENSG00000113140	protein_coding	CTL vs other cells single cell downregulation significant results
PICALM	2.43772e-12	-0.595894	0.073	0.169	6.80099e-08	ENSG00000073921	protein_coding	CTL vs other cells single cell downregulation significant results
RNF5	2.52748e-12	-1.14083	0.023	0.097	7.05141e-08	ENSG00000223767	protein_coding	CTL vs other cells single cell downregulation significant results
RNF5	2.52748e-12	-1.14083	0.023	0.097	7.05141e-08	ENSG00000227277	protein_coding	CTL vs other cells single cell downregulation significant results
RNF5	2.52748e-12	-1.14083	0.023	0.097	7.05141e-08	ENSG00000228405	protein_coding	CTL vs other cells single cell downregulation significant results
RNF5	2.52748e-12	-1.14083	0.023	0.097	7.05141e-08	ENSG00000228907	protein_coding	CTL vs other cells single cell downregulation significant results
RNF5	2.52748e-12	-1.14083	0.023	0.097	7.05141e-08	ENSG00000225452	protein_coding	CTL vs other cells single cell downregulation significant results
RNF5	2.52748e-12	-1.14083	0.023	0.097	7.05141e-08	ENSG00000183574	protein_coding	CTL vs other cells single cell downregulation significant results
RNF5	2.52748e-12	-1.14083	0.023	0.097	7.05141e-08	ENSG00000204308	protein_coding	CTL vs other cells single cell downregulation significant results
SAMHD1	2.6309e-12	-0.922562	0.167	0.32	7.33996e-08	ENSG00000101347	protein_coding	CTL vs other cells single cell downregulation significant results
DNTTIP1	2.63518e-12	-2.2588	0.009	0.081	7.35189e-08	ENSG00000101457	protein_coding	CTL vs other cells single cell downregulation significant results
GALNT2	2.7201e-12	-1.34502	0.028	0.107	7.58882e-08	ENSG00000143641	protein_coding	CTL vs other cells single cell downregulation significant results
ATP6V1B2	2.75121e-12	-1.4592	0.025	0.109	7.67561e-08	ENSG00000147416	protein_coding	CTL vs other cells single cell downregulation significant results
ADAM28	2.76292e-12	-1.13117	0.025	0.107	7.70826e-08	ENSG00000042980	protein_coding	CTL vs other cells single cell downregulation significant results
EXOSC5	2.79987e-12	-2.46761	0.005	0.067	7.81134e-08	ENSG00000077348	protein_coding	CTL vs other cells single cell downregulation significant results
NAT10	2.92712e-12	-0.795941	0.028	0.095	8.16638e-08	ENSG00000135372	protein_coding	CTL vs other cells single cell downregulation significant results
MYC	3.02028e-12	-1.13368	0.039	0.117	8.42627e-08	ENSG00000136997	protein_coding	CTL vs other cells single cell downregulation significant results
NFIX	3.04682e-12	-0.945792	0.016	0.079	8.50032e-08	ENSG00000008441	protein_coding	CTL vs other cells single cell downregulation significant results
SMAD5	3.07754e-12	-0.746582	0.03	0.099	8.58602e-08	ENSG00000113658	protein_coding	CTL vs other cells single cell downregulation significant results
LMNA	3.2456e-12	-1.06738	0.057	0.166	9.05491e-08	ENSG00000160789	protein_coding	CTL vs other cells single cell downregulation significant results
FCGR2A	3.62605e-12	-3.19808	0.007	0.087	1.01163e-07	ENSG00000143226	protein_coding	CTL vs other cells single cell downregulation significant results
AURKAIP1	3.66496e-12	-0.673904	0.025	0.089	1.02249e-07	ENSG00000175756	protein_coding	CTL vs other cells single cell downregulation significant results
CHMP4B	3.66508e-12	-0.770494	0.06	0.152	1.02252e-07	ENSG00000101421	protein_coding	CTL vs other cells single cell downregulation significant results
DLD	3.7771e-12	-0.959964	0.044	0.126	1.05377e-07	ENSG00000091140	protein_coding	CTL vs other cells single cell downregulation significant results
TRH	3.78654e-12	-3.38142	0.002	0.044	1.05641e-07	ENSG00000170893	protein_coding	CTL vs other cells single cell downregulation significant results
APIP	3.99417e-12	-0.944239	0.028	0.101	1.11433e-07	ENSG00000149089	protein_coding	CTL vs other cells single cell downregulation significant results
TATDN1	4.00219e-12	-1.11259	0.03	0.108	1.11657e-07	ENSG00000291730	protein_coding	CTL vs other cells single cell downregulation significant results
TATDN1	4.00219e-12	-1.11259	0.03	0.108	1.11657e-07	ENSG00000147687	protein_coding	CTL vs other cells single cell downregulation significant results
CD86	4.00976e-12	-4.09352	0.007	0.083	1.11868e-07	ENSG00000114013	protein_coding	CTL vs other cells single cell downregulation significant results
SCOC	4.19224e-12	-1.01716	0.028	0.101	1.16959e-07	ENSG00000153130	protein_coding	CTL vs other cells single cell downregulation significant results
CAPNS1	4.24851e-12	-1.00662	0.055	0.155	1.18529e-07	ENSG00000126247	protein_coding	CTL vs other cells single cell downregulation significant results
DDX52	4.94202e-12	-0.653263	0.05	0.136	1.37877e-07	ENSG00000277594	protein_coding	CTL vs other cells single cell downregulation significant results
DDX52	4.94202e-12	-0.653263	0.05	0.136	1.37877e-07	ENSG00000278053	protein_coding	CTL vs other cells single cell downregulation significant results
NANS	5.00296e-12	-1.29444	0.018	0.084	1.39577e-07	ENSG00000095380	protein_coding	CTL vs other cells single cell downregulation significant results
RCC1	5.04586e-12	-1.28343	0.016	0.078	1.40775e-07	ENSG00000180198	protein_coding	CTL vs other cells single cell downregulation significant results
IL17RA	5.56111e-12	-0.706106	0.06	0.149	1.55149e-07	ENSG00000177663	protein_coding	CTL vs other cells single cell downregulation significant results
PAPSS1	5.62399e-12	-0.876531	0.032	0.104	1.56904e-07	ENSG00000138801	protein_coding	CTL vs other cells single cell downregulation significant results
TRAPPC6A	5.68729e-12	-0.70612	0.025	0.085	1.5867e-07	ENSG00000007255	protein_coding	CTL vs other cells single cell downregulation significant results
STON2	5.77492e-12	-2.38535	0.011	0.087	1.61115e-07	ENSG00000140022	protein_coding	CTL vs other cells single cell downregulation significant results
COA6	5.93264e-12	-1.1479	0.03	0.112	1.65515e-07	ENSG00000168275	protein_coding	CTL vs other cells single cell downregulation significant results
UNG	5.9799e-12	-0.855232	0.018	0.071	1.66833e-07	ENSG00000076248	protein_coding	CTL vs other cells single cell downregulation significant results
UBE2A	5.99337e-12	-0.62954	0.039	0.11	1.67209e-07	ENSG00000077721	protein_coding	CTL vs other cells single cell downregulation significant results
APAF1	6.17314e-12	-1.14165	0.025	0.103	1.72224e-07	ENSG00000120868	protein_coding	CTL vs other cells single cell downregulation significant results
KBTBD11	6.25905e-12	-6.72165	0	0.057	1.74621e-07	ENSG00000273645	protein_coding	CTL vs other cells single cell downregulation significant results
KBTBD11	6.25905e-12	-6.72165	0	0.057	1.74621e-07	ENSG00000176595	protein_coding	CTL vs other cells single cell downregulation significant results
TUBB4B	6.30412e-12	-0.776392	0.025	0.089	1.75879e-07	ENSG00000188229	protein_coding	CTL vs other cells single cell downregulation significant results
CD14	6.71089e-12	-7.62263	0	0.061	1.87227e-07	ENSG00000170458	protein_coding	CTL vs other cells single cell downregulation significant results
PLD4	6.82532e-12	-3.21362	0.002	0.058	1.9042e-07	ENSG00000166428	protein_coding	CTL vs other cells single cell downregulation significant results
IFT74	6.99584e-12	-2.19761	0.011	0.08	1.95177e-07	ENSG00000096872	protein_coding	CTL vs other cells single cell downregulation significant results
SSX2IP	7.03489e-12	-1.27123	0.014	0.075	1.96266e-07	ENSG00000117155	protein_coding	CTL vs other cells single cell downregulation significant results
TUBB6	7.08644e-12	-2.71313	0.007	0.077	1.97705e-07	ENSG00000176014	protein_coding	CTL vs other cells single cell downregulation significant results
CNP	7.11893e-12	-0.666636	0.025	0.091	1.98611e-07	ENSG00000173786	protein_coding	CTL vs other cells single cell downregulation significant results
AGPAT2	7.16269e-12	-1.2834	0.011	0.066	1.99832e-07	ENSG00000169692	protein_coding	CTL vs other cells single cell downregulation significant results
TMEM97	7.2107e-12	-1.31607	0.009	0.066	2.01171e-07	ENSG00000109084	protein_coding	CTL vs other cells single cell downregulation significant results
STT3A	7.25098e-12	-1.96491	0.014	0.09	2.02295e-07	ENSG00000134910	protein_coding	CTL vs other cells single cell downregulation significant results
PRNP	7.34608e-12	-0.97526	0.032	0.113	2.04948e-07	ENSG00000171867	protein_coding	CTL vs other cells single cell downregulation significant results
ZWINT	7.61915e-12	-6.07716	0	0.049	2.12567e-07	ENSG00000122952	protein_coding	CTL vs other cells single cell downregulation significant results
GTSF1	7.62402e-12	-1.89856	0.016	0.1	2.12703e-07	ENSG00000170627	protein_coding	CTL vs other cells single cell downregulation significant results
QPRT	7.75385e-12	-6.33945	0	0.048	2.16325e-07	ENSG00000103485	protein_coding	CTL vs other cells single cell downregulation significant results
FADS2	7.90008e-12	-2.05925	0.005	0.061	2.20404e-07	ENSG00000134824	protein_coding	CTL vs other cells single cell downregulation significant results
EXOC6	8.09248e-12	-0.82019	0.032	0.102	2.25772e-07	ENSG00000138190	protein_coding	CTL vs other cells single cell downregulation significant results
MAP3K20	8.23771e-12	-0.832565	0.028	0.097	2.29824e-07	ENSG00000091436	protein_coding	CTL vs other cells single cell downregulation significant results
SLC30A5	9.12475e-12	-0.973359	0.023	0.083	2.54571e-07	ENSG00000145740	protein_coding	CTL vs other cells single cell downregulation significant results
EGR1	9.27008e-12	-0.98225	0.048	0.139	2.58626e-07	ENSG00000120738	protein_coding	CTL vs other cells single cell downregulation significant results
SERPINB8	9.9505e-12	-2.28189	0.009	0.077	2.77609e-07	ENSG00000166401	protein_coding	CTL vs other cells single cell downregulation significant results
AAMP	1.00378e-11	-0.870881	0.032	0.104	2.80046e-07	ENSG00000127837	protein_coding	CTL vs other cells single cell downregulation significant results
RGS19	1.01479e-11	-0.999445	0.041	0.131	2.83116e-07	ENSG00000171700	protein_coding	CTL vs other cells single cell downregulation significant results
TNRC18	1.09513e-11	-0.960756	0.03	0.1	3.05529e-07	ENSG00000182095	protein_coding	CTL vs other cells single cell downregulation significant results
ARSD	1.097e-11	-2.62169	0.007	0.076	3.06051e-07	ENSG00000006756	protein_coding	CTL vs other cells single cell downregulation significant results
IFNGR2	1.10209e-11	-4.20341	0.002	0.072	3.07473e-07	ENSG00000262795	protein_coding	CTL vs other cells single cell downregulation significant results
IFNGR2	1.10209e-11	-4.20341	0.002	0.072	3.07473e-07	ENSG00000159128	protein_coding	CTL vs other cells single cell downregulation significant results
ARHGAP11A	1.10271e-11	-0.834778	0.025	0.091	3.07646e-07	ENSG00000275568	protein_coding	CTL vs other cells single cell downregulation significant results
ARHGAP11A	1.10271e-11	-0.834778	0.025	0.091	3.07646e-07	ENSG00000198826	protein_coding	CTL vs other cells single cell downregulation significant results
FAM210B	1.13065e-11	-1.32432	0.023	0.092	3.15439e-07	ENSG00000124098	protein_coding	CTL vs other cells single cell downregulation significant results
GLIPR2	1.16509e-11	-0.703823	0.076	0.178	3.25049e-07	ENSG00000122694	protein_coding	CTL vs other cells single cell downregulation significant results
ZNF428	1.22439e-11	-0.589834	0.032	0.09	3.41592e-07	ENSG00000131116	protein_coding	CTL vs other cells single cell downregulation significant results
SCHIP1	1.22911e-11	-3.50214	0.005	0.077	3.42909e-07	ENSG00000151967	protein_coding	CTL vs other cells single cell downregulation significant results
EIF2D	1.25404e-11	-1.4719	0.018	0.084	3.49865e-07	ENSG00000143486	protein_coding	CTL vs other cells single cell downregulation significant results
UBAC1	1.28738e-11	-0.888996	0.025	0.088	3.59167e-07	ENSG00000130560	protein_coding	CTL vs other cells single cell downregulation significant results
FAM234A	1.31062e-11	-0.960332	0.021	0.081	3.6565e-07	ENSG00000167930	protein_coding	CTL vs other cells single cell downregulation significant results
ERCC1	1.32857e-11	-1.27479	0.025	0.098	3.70658e-07	ENSG00000012061	protein_coding	CTL vs other cells single cell downregulation significant results
MRE11	1.36925e-11	-0.783842	0.053	0.134	3.82006e-07	ENSG00000020922	protein_coding	CTL vs other cells single cell downregulation significant results
MANBA	1.44091e-11	-0.633125	0.03	0.098	4.02e-07	ENSG00000109323	protein_coding	CTL vs other cells single cell downregulation significant results
SLC48A1	1.44115e-11	-6.62595	0	0.054	4.02066e-07	ENSG00000211584	protein_coding	CTL vs other cells single cell downregulation significant results
MGMT	1.49632e-11	-1.92184	0.011	0.076	4.17458e-07	ENSG00000170430	protein_coding	CTL vs other cells single cell downregulation significant results
PPIF	1.60916e-11	-3.14972	0.005	0.069	4.4894e-07	ENSG00000108179	protein_coding	CTL vs other cells single cell downregulation significant results
TBXAS1	1.69286e-11	-2.27163	0.007	0.073	4.7229e-07	ENSG00000059377	protein_coding	CTL vs other cells single cell downregulation significant results
SFXN4	1.70893e-11	-1.82635	0.005	0.056	4.76774e-07	ENSG00000183605	protein_coding	CTL vs other cells single cell downregulation significant results
OXA1L	1.71125e-11	-0.807667	0.041	0.12	4.77421e-07	ENSG00000155463	protein_coding	CTL vs other cells single cell downregulation significant results
VAT1	1.72431e-11	-1.73342	0.009	0.071	4.81065e-07	ENSG00000108828	protein_coding	CTL vs other cells single cell downregulation significant results
TMED8	1.73845e-11	-1.20759	0.025	0.102	4.8501e-07	ENSG00000100580	protein_coding	CTL vs other cells single cell downregulation significant results
UBE2E2	1.79477e-11	-1.79696	0.005	0.061	5.00723e-07	ENSG00000182247	protein_coding	CTL vs other cells single cell downregulation significant results
ITPR1	1.83687e-11	-1.34156	0.025	0.106	5.12467e-07	ENSG00000150995	protein_coding	CTL vs other cells single cell downregulation significant results
SLC12A6	1.84649e-11	-1.37114	0.028	0.106	5.15152e-07	ENSG00000140199	protein_coding	CTL vs other cells single cell downregulation significant results
AP1B1	1.84903e-11	-0.941891	0.028	0.098	5.1586e-07	ENSG00000100280	protein_coding	CTL vs other cells single cell downregulation significant results
RRAGB	1.95501e-11	-6.52744	0	0.05	5.4543e-07	ENSG00000083750	protein_coding	CTL vs other cells single cell downregulation significant results
DEPTOR	1.95619e-11	-3.06463	0.005	0.055	5.45758e-07	ENSG00000155792	protein_coding	CTL vs other cells single cell downregulation significant results
KCNE3	1.97522e-11	-4.1353	0.002	0.07	5.51067e-07	ENSG00000175538	protein_coding	CTL vs other cells single cell downregulation significant results
RAB34	1.9901e-11	-2.30938	0.009	0.076	5.55217e-07	ENSG00000109113	protein_coding	CTL vs other cells single cell downregulation significant results
PARVB	2.13154e-11	-2.71483	0.005	0.065	5.9468e-07	ENSG00000188677	protein_coding	CTL vs other cells single cell downregulation significant results
FIBP	2.15571e-11	-0.874156	0.021	0.085	6.01422e-07	ENSG00000172500	protein_coding	CTL vs other cells single cell downregulation significant results
SUGT1	2.2365e-11	-0.667034	0.06	0.146	6.23961e-07	ENSG00000165416	protein_coding	CTL vs other cells single cell downregulation significant results
SKA2	2.25913e-11	-0.623075	0.05	0.128	6.30276e-07	ENSG00000182628	protein_coding	CTL vs other cells single cell downregulation significant results
NUF2	2.26501e-11	-3.54561	0.005	0.062	6.31915e-07	ENSG00000143228	protein_coding	CTL vs other cells single cell downregulation significant results
CUEDC2	2.33809e-11	-1.63171	0.018	0.092	6.52304e-07	ENSG00000107874	protein_coding	CTL vs other cells single cell downregulation significant results
MGLL	2.40437e-11	-3.23885	0.005	0.077	6.70795e-07	ENSG00000074416	protein_coding	CTL vs other cells single cell downregulation significant results
DHTKD1	2.40521e-11	-2.54514	0.007	0.068	6.71029e-07	ENSG00000181192	protein_coding	CTL vs other cells single cell downregulation significant results
LARP4	2.41577e-11	-1.15983	0.025	0.1	6.73977e-07	ENSG00000161813	protein_coding	CTL vs other cells single cell downregulation significant results
CS	2.46216e-11	-0.604513	0.046	0.117	6.86917e-07	ENSG00000062485	protein_coding	CTL vs other cells single cell downregulation significant results
CSF2RA	2.50547e-11	-4.73193	0.002	0.067	6.99001e-07	ENSG00000292357	protein_coding	CTL vs other cells single cell downregulation significant results
CSF2RA	2.50547e-11	-4.73193	0.002	0.067	6.99001e-07	ENSG00000198223	protein_coding	CTL vs other cells single cell downregulation significant results
ANLN	2.52641e-11	-4.76079	0.002	0.061	7.04843e-07	ENSG00000011426	protein_coding	CTL vs other cells single cell downregulation significant results
MRPL36	2.55004e-11	-0.701374	0.028	0.096	7.11436e-07	ENSG00000171421	protein_coding	CTL vs other cells single cell downregulation significant results
POLD3	2.60811e-11	-1.64818	0.023	0.101	7.27638e-07	ENSG00000077514	protein_coding	CTL vs other cells single cell downregulation significant results
FH	2.63117e-11	-1.34755	0.018	0.085	7.34071e-07	ENSG00000091483	protein_coding	CTL vs other cells single cell downregulation significant results
ALYREF	2.65493e-11	-0.868351	0.014	0.062	7.407e-07	ENSG00000183684	protein_coding	CTL vs other cells single cell downregulation significant results
EPB41L2	2.76487e-11	-1.67003	0.014	0.081	7.71372e-07	ENSG00000079819	protein_coding	CTL vs other cells single cell downregulation significant results
WEE1	2.79242e-11	-0.867796	0.014	0.064	7.79058e-07	ENSG00000166483	protein_coding	CTL vs other cells single cell downregulation significant results
C5orf24	2.80666e-11	-0.730702	0.034	0.104	7.8303e-07	ENSG00000181904	protein_coding	CTL vs other cells single cell downregulation significant results
AHSA1	2.83055e-11	-1.73767	0.011	0.075	7.89694e-07	ENSG00000100591	protein_coding	CTL vs other cells single cell downregulation significant results
NELFE	2.97705e-11	-0.611401	0.028	0.087	8.30567e-07	ENSG00000206268	protein_coding	CTL vs other cells single cell downregulation significant results
NELFE	2.97705e-11	-0.611401	0.028	0.087	8.30567e-07	ENSG00000231044	protein_coding	CTL vs other cells single cell downregulation significant results
NELFE	2.97705e-11	-0.611401	0.028	0.087	8.30567e-07	ENSG00000233801	protein_coding	CTL vs other cells single cell downregulation significant results
NELFE	2.97705e-11	-0.611401	0.028	0.087	8.30567e-07	ENSG00000229363	protein_coding	CTL vs other cells single cell downregulation significant results
NELFE	2.97705e-11	-0.611401	0.028	0.087	8.30567e-07	ENSG00000206357	protein_coding	CTL vs other cells single cell downregulation significant results
NELFE	2.97705e-11	-0.611401	0.028	0.087	8.30567e-07	ENSG00000204356	protein_coding	CTL vs other cells single cell downregulation significant results
CLASP2	2.97729e-11	-1.25553	0.021	0.089	8.30634e-07	ENSG00000163539	protein_coding	CTL vs other cells single cell downregulation significant results
MDK	3.01055e-11	-3.09275	0.005	0.059	8.39913e-07	ENSG00000110492	protein_coding	CTL vs other cells single cell downregulation significant results
RUFY3	3.01265e-11	-0.87296	0.025	0.085	8.40498e-07	ENSG00000018189	protein_coding	CTL vs other cells single cell downregulation significant results
PRKCSH	3.04288e-11	-0.950141	0.041	0.121	8.48932e-07	ENSG00000130175	protein_coding	CTL vs other cells single cell downregulation significant results
NAGK	3.15632e-11	-1.26077	0.014	0.077	8.80581e-07	ENSG00000124357	protein_coding	CTL vs other cells single cell downregulation significant results
FDX1	3.27071e-11	-0.701145	0.034	0.099	9.12495e-07	ENSG00000137714	protein_coding	CTL vs other cells single cell downregulation significant results
NIT2	3.28589e-11	-0.911481	0.018	0.076	9.1673e-07	ENSG00000114021	protein_coding	CTL vs other cells single cell downregulation significant results
CNDP2	3.34554e-11	-2.04956	0.018	0.095	9.33371e-07	ENSG00000133313	protein_coding	CTL vs other cells single cell downregulation significant results
TCF3	3.3694e-11	-0.791622	0.028	0.087	9.4003e-07	ENSG00000071564	protein_coding	CTL vs other cells single cell downregulation significant results
POLR2D	3.40066e-11	-0.648863	0.023	0.081	9.48751e-07	ENSG00000144231	protein_coding	CTL vs other cells single cell downregulation significant results
MANF	3.70591e-11	-1.0049	0.03	0.101	1.03391e-06	ENSG00000145050	protein_coding	CTL vs other cells single cell downregulation significant results
DERA	3.74259e-11	-2.19874	0.011	0.078	1.04415e-06	ENSG00000023697	protein_coding	CTL vs other cells single cell downregulation significant results
TMEM9	3.83945e-11	-0.961398	0.007	0.053	1.07117e-06	ENSG00000116857	protein_coding	CTL vs other cells single cell downregulation significant results
PXMP2	3.87937e-11	-1.84868	0.007	0.059	1.08231e-06	ENSG00000176894	protein_coding	CTL vs other cells single cell downregulation significant results
APOC2	3.89678e-11	-3.55406	0.002	0.062	1.08716e-06	ENSG00000234906	protein_coding	CTL vs other cells single cell downregulation significant results
P2RY13	4.07429e-11	-3.43025	0.002	0.065	1.13669e-06	ENSG00000181631	protein_coding	CTL vs other cells single cell downregulation significant results
PSMD10	4.10787e-11	-0.626287	0.032	0.09	1.14605e-06	ENSG00000101843	protein_coding	CTL vs other cells single cell downregulation significant results
HIP1	4.1505e-11	-0.93708	0.039	0.119	1.15795e-06	ENSG00000127946	protein_coding	CTL vs other cells single cell downregulation significant results
UHRF1	4.17105e-11	-0.69699	0.028	0.087	1.16368e-06	ENSG00000276043	protein_coding	CTL vs other cells single cell downregulation significant results
C21orf58	4.17618e-11	-2.6074	0.005	0.059	1.16511e-06	ENSG00000160298	protein_coding	CTL vs other cells single cell downregulation significant results
PRELID2	4.34355e-11	-2.75257	0.005	0.057	1.21181e-06	ENSG00000186314	protein_coding	CTL vs other cells single cell downregulation significant results
ARFGAP2	4.36141e-11	-1.26566	0.014	0.077	1.21679e-06	ENSG00000149182	protein_coding	CTL vs other cells single cell downregulation significant results
CSE1L	4.56759e-11	-1.18866	0.028	0.097	1.27431e-06	ENSG00000124207	protein_coding	CTL vs other cells single cell downregulation significant results
LAMP1	4.58643e-11	-0.709605	0.044	0.116	1.27957e-06	ENSG00000185896	protein_coding	CTL vs other cells single cell downregulation significant results
SLC36A4	4.92809e-11	-1.11373	0.016	0.077	1.37489e-06	ENSG00000180773	protein_coding	CTL vs other cells single cell downregulation significant results
NET1	4.92893e-11	-1.29672	0.023	0.093	1.37512e-06	ENSG00000173848	protein_coding	CTL vs other cells single cell downregulation significant results
HINT2	5.00188e-11	-0.606642	0.048	0.12	1.39547e-06	ENSG00000137133	protein_coding	CTL vs other cells single cell downregulation significant results
NUP62	5.10259e-11	-1.06977	0.034	0.108	1.42357e-06	ENSG00000213024	protein_coding	CTL vs other cells single cell downregulation significant results
RAB5C	5.13395e-11	-0.894047	0.037	0.116	1.43232e-06	ENSG00000108774	protein_coding	CTL vs other cells single cell downregulation significant results
ATP6V1A	5.21412e-11	-1.07578	0.039	0.131	1.45469e-06	ENSG00000114573	protein_coding	CTL vs other cells single cell downregulation significant results
CIT	5.47814e-11	-1.04206	0.009	0.056	1.52835e-06	ENSG00000122966	protein_coding	CTL vs other cells single cell downregulation significant results
SNX4	5.60292e-11	-0.910428	0.048	0.129	1.56316e-06	ENSG00000114520	protein_coding	CTL vs other cells single cell downregulation significant results
ANTXR2	5.74503e-11	-0.950215	0.039	0.119	1.6028e-06	ENSG00000163297	protein_coding	CTL vs other cells single cell downregulation significant results
MRPS25	5.75541e-11	-0.79236	0.037	0.106	1.6057e-06	ENSG00000131368	protein_coding	CTL vs other cells single cell downregulation significant results
PIK3CB	5.80348e-11	-0.940816	0.023	0.089	1.61911e-06	ENSG00000051382	protein_coding	CTL vs other cells single cell downregulation significant results
CCNE2	5.95313e-11	-2.28089	0.005	0.057	1.66086e-06	ENSG00000175305	protein_coding	CTL vs other cells single cell downregulation significant results
WDFY2	5.98707e-11	-1.17517	0.021	0.087	1.67033e-06	ENSG00000139668	protein_coding	CTL vs other cells single cell downregulation significant results
SLC11A1	6.06347e-11	-7.05331	0	0.053	1.69165e-06	ENSG00000018280	protein_coding	CTL vs other cells single cell downregulation significant results
EMP1	6.12505e-11	-2.40296	0.009	0.076	1.70883e-06	ENSG00000134531	protein_coding	CTL vs other cells single cell downregulation significant results
MRPL24	6.26255e-11	-1.34282	0.016	0.08	1.74719e-06	ENSG00000143314	protein_coding	CTL vs other cells single cell downregulation significant results
ANXA4	6.26571e-11	-1.70709	0.016	0.091	1.74807e-06	ENSG00000196975	protein_coding	CTL vs other cells single cell downregulation significant results
BUB1	6.51286e-11	-2.04228	0.011	0.074	1.81702e-06	ENSG00000169679	protein_coding	CTL vs other cells single cell downregulation significant results
COX15	6.61206e-11	-1.25311	0.03	0.11	1.8447e-06	ENSG00000014919	protein_coding	CTL vs other cells single cell downregulation significant results
UCP2	6.6546e-11	-0.852659	0.023	0.085	1.85657e-06	ENSG00000175567	protein_coding	CTL vs other cells single cell downregulation significant results
HM13	6.65529e-11	-0.854656	0.041	0.121	1.85676e-06	ENSG00000101294	protein_coding	CTL vs other cells single cell downregulation significant results
TSPAN3	6.87077e-11	-1.51944	0.023	0.096	1.91688e-06	ENSG00000140391	protein_coding	CTL vs other cells single cell downregulation significant results
MPHOSPH6	6.89259e-11	-0.995673	0.034	0.107	1.92296e-06	ENSG00000135698	protein_coding	CTL vs other cells single cell downregulation significant results
RALGPS2	6.93278e-11	-0.914014	0.023	0.084	1.93418e-06	ENSG00000116191	protein_coding	CTL vs other cells single cell downregulation significant results
MRPL48	6.9892e-11	-0.646717	0.048	0.12	1.94992e-06	ENSG00000175581	protein_coding	CTL vs other cells single cell downregulation significant results
QSOX1	7.09408e-11	-1.91823	0.014	0.087	1.97918e-06	ENSG00000116260	protein_coding	CTL vs other cells single cell downregulation significant results
BUB1B	7.13981e-11	-1.71903	0.005	0.054	1.99194e-06	ENSG00000156970	protein_coding	CTL vs other cells single cell downregulation significant results
SOCS2	7.55256e-11	-1.31444	0.014	0.077	2.10709e-06	ENSG00000120833	protein_coding	CTL vs other cells single cell downregulation significant results
KLHL23	7.63242e-11	-1.32181	0.007	0.053	2.12937e-06	ENSG00000213160	protein_coding	CTL vs other cells single cell downregulation significant results
RIMKLB	7.7872e-11	-0.767374	0.021	0.076	2.17255e-06	ENSG00000166532	protein_coding	CTL vs other cells single cell downregulation significant results
IER3	7.92104e-11	-1.42425	0.009	0.066	2.20989e-06	ENSG00000235030	protein_coding	CTL vs other cells single cell downregulation significant results
IER3	7.92104e-11	-1.42425	0.009	0.066	2.20989e-06	ENSG00000227231	protein_coding	CTL vs other cells single cell downregulation significant results
IER3	7.92104e-11	-1.42425	0.009	0.066	2.20989e-06	ENSG00000237155	protein_coding	CTL vs other cells single cell downregulation significant results
IER3	7.92104e-11	-1.42425	0.009	0.066	2.20989e-06	ENSG00000230128	protein_coding	CTL vs other cells single cell downregulation significant results
IER3	7.92104e-11	-1.42425	0.009	0.066	2.20989e-06	ENSG00000206478	protein_coding	CTL vs other cells single cell downregulation significant results
IER3	7.92104e-11	-1.42425	0.009	0.066	2.20989e-06	ENSG00000137331	protein_coding	CTL vs other cells single cell downregulation significant results
S100A12	7.98839e-11	-4.14252	0.007	0.079	2.22868e-06	ENSG00000163221	protein_coding	CTL vs other cells single cell downregulation significant results
TMEM220	8.15155e-11	-1.66394	0.007	0.058	2.2742e-06	ENSG00000187824	protein_coding	CTL vs other cells single cell downregulation significant results
TRIM28	8.25241e-11	-1.07251	0.011	0.06	2.30234e-06	ENSG00000130726	protein_coding	CTL vs other cells single cell downregulation significant results
EMP3	8.38092e-11	-0.802819	0.06	0.148	2.33819e-06	ENSG00000142227	protein_coding	CTL vs other cells single cell downregulation significant results
EFTUD2	9.05402e-11	-1.33683	0.021	0.088	2.52598e-06	ENSG00000108883	protein_coding	CTL vs other cells single cell downregulation significant results
GDE1	9.30549e-11	-0.598384	0.034	0.096	2.59614e-06	ENSG00000006007	protein_coding	CTL vs other cells single cell downregulation significant results
TMED7	9.38354e-11	-1.34429	0.021	0.092	2.61791e-06	ENSG00000134970	protein_coding	CTL vs other cells single cell downregulation significant results
GOLGA8N	9.56216e-11	-1.97265	0.009	0.071	2.66775e-06	ENSG00000283589	protein_coding	CTL vs other cells single cell downregulation significant results
GOLGA8N	9.56216e-11	-1.97265	0.009	0.071	2.66775e-06	ENSG00000232653	protein_coding	CTL vs other cells single cell downregulation significant results
DUSP3	9.57894e-11	-1.87751	0.018	0.097	2.67243e-06	ENSG00000108861	protein_coding	CTL vs other cells single cell downregulation significant results
NCAPG2	9.77569e-11	-0.874726	0.018	0.075	2.72732e-06	ENSG00000146918	protein_coding	CTL vs other cells single cell downregulation significant results
NAMPT	9.81034e-11	-0.661869	0.101	0.203	2.73699e-06	ENSG00000105835	protein_coding	CTL vs other cells single cell downregulation significant results
ECI1	1.01143e-10	-3.12629	0.002	0.056	2.8218e-06	ENSG00000167969	protein_coding	CTL vs other cells single cell downregulation significant results
ATP6AP1	1.04106e-10	-1.70323	0.016	0.087	2.90446e-06	ENSG00000071553	protein_coding	CTL vs other cells single cell downregulation significant results
SETSIP	1.06587e-10	-0.901393	0.023	0.081	2.97368e-06	ENSG00000230667	protein_coding	CTL vs other cells single cell downregulation significant results
KLHL6	1.07922e-10	-1.68557	0.014	0.083	3.01092e-06	ENSG00000172578	protein_coding	CTL vs other cells single cell downregulation significant results
SLC26A2	1.12869e-10	-0.611359	0.025	0.076	3.14894e-06	ENSG00000155850	protein_coding	CTL vs other cells single cell downregulation significant results
HK2	1.14086e-10	-2.27596	0.007	0.064	3.18289e-06	ENSG00000159399	protein_coding	CTL vs other cells single cell downregulation significant results
CRKL	1.14697e-10	-0.804117	0.011	0.059	3.19992e-06	ENSG00000099942	protein_coding	CTL vs other cells single cell downregulation significant results
BLMH	1.1502e-10	-0.966426	0.023	0.084	3.20895e-06	ENSG00000108578	protein_coding	CTL vs other cells single cell downregulation significant results
COPG2	1.15636e-10	-0.581892	0.009	0.048	3.22613e-06	ENSG00000158623	protein_coding	CTL vs other cells single cell downregulation significant results
CENPK	1.17983e-10	-0.708112	0.041	0.109	3.29161e-06	ENSG00000123219	protein_coding	CTL vs other cells single cell downregulation significant results
FASTKD1	1.20632e-10	-1.23443	0.016	0.083	3.36552e-06	ENSG00000138399	protein_coding	CTL vs other cells single cell downregulation significant results
EI24	1.21401e-10	-0.931734	0.025	0.091	3.38698e-06	ENSG00000149547	protein_coding	CTL vs other cells single cell downregulation significant results
CTNNAL1	1.21423e-10	-2.1367	0.014	0.081	3.38758e-06	ENSG00000119326	protein_coding	CTL vs other cells single cell downregulation significant results
TMEM106B	1.22156e-10	-1.25224	0.032	0.105	3.40802e-06	ENSG00000106460	protein_coding	CTL vs other cells single cell downregulation significant results
KIF15	1.24171e-10	-1.31476	0.014	0.069	3.46425e-06	ENSG00000280610	protein_coding	CTL vs other cells single cell downregulation significant results
KIF15	1.24171e-10	-1.31476	0.014	0.069	3.46425e-06	ENSG00000163808	protein_coding	CTL vs other cells single cell downregulation significant results
FSCN1	1.28493e-10	-2.2069	0.002	0.047	3.58484e-06	ENSG00000075618	protein_coding	CTL vs other cells single cell downregulation significant results
CHID1	1.30136e-10	-3.29561	0.005	0.061	3.63068e-06	ENSG00000177830	protein_coding	CTL vs other cells single cell downregulation significant results
MPDU1	1.36231e-10	-0.867505	0.028	0.094	3.80071e-06	ENSG00000129255	protein_coding	CTL vs other cells single cell downregulation significant results
TMCO3	1.408e-10	-0.605452	0.028	0.085	3.92818e-06	ENSG00000150403	protein_coding	CTL vs other cells single cell downregulation significant results
F11R	1.43572e-10	-1.67013	0.018	0.093	4.00551e-06	ENSG00000158769	protein_coding	CTL vs other cells single cell downregulation significant results
DUSP22	1.50853e-10	-0.826094	0.032	0.098	4.20866e-06	ENSG00000112679	protein_coding	CTL vs other cells single cell downregulation significant results
TGIF2	1.52185e-10	-0.75869	0.025	0.08	4.2458e-06	ENSG00000118707	protein_coding	CTL vs other cells single cell downregulation significant results
PSENEN	1.61314e-10	-0.642465	0.025	0.085	4.50051e-06	ENSG00000205155	protein_coding	CTL vs other cells single cell downregulation significant results
TWF2	1.61879e-10	-1.39406	0.028	0.105	4.51626e-06	ENSG00000247596	protein_coding	CTL vs other cells single cell downregulation significant results
PPM1F	1.63136e-10	-1.80331	0.011	0.078	4.55134e-06	ENSG00000100034	protein_coding	CTL vs other cells single cell downregulation significant results
MTURN	1.65616e-10	-0.664043	0.028	0.085	4.62052e-06	ENSG00000180354	protein_coding	CTL vs other cells single cell downregulation significant results
HAUS2	1.68547e-10	-1.0236	0.028	0.092	4.7023e-06	ENSG00000137814	protein_coding	CTL vs other cells single cell downregulation significant results
MRPL18	1.70439e-10	-0.703745	0.037	0.105	4.75506e-06	ENSG00000112110	protein_coding	CTL vs other cells single cell downregulation significant results
MBOAT7	1.70628e-10	-1.16311	0.021	0.085	4.76036e-06	ENSG00000277733	protein_coding	CTL vs other cells single cell downregulation significant results
MBOAT7	1.70628e-10	-1.16311	0.021	0.085	4.76036e-06	ENSG00000278322	protein_coding	CTL vs other cells single cell downregulation significant results
MBOAT7	1.70628e-10	-1.16311	0.021	0.085	4.76036e-06	ENSG00000276935	protein_coding	CTL vs other cells single cell downregulation significant results
MBOAT7	1.70628e-10	-1.16311	0.021	0.085	4.76036e-06	ENSG00000278519	protein_coding	CTL vs other cells single cell downregulation significant results
MBOAT7	1.70628e-10	-1.16311	0.021	0.085	4.76036e-06	ENSG00000277923	protein_coding	CTL vs other cells single cell downregulation significant results
MBOAT7	1.70628e-10	-1.16311	0.021	0.085	4.76036e-06	ENSG00000277025	protein_coding	CTL vs other cells single cell downregulation significant results
MBOAT7	1.70628e-10	-1.16311	0.021	0.085	4.76036e-06	ENSG00000275118	protein_coding	CTL vs other cells single cell downregulation significant results
MBOAT7	1.70628e-10	-1.16311	0.021	0.085	4.76036e-06	ENSG00000273592	protein_coding	CTL vs other cells single cell downregulation significant results
MBOAT7	1.70628e-10	-1.16311	0.021	0.085	4.76036e-06	ENSG00000274194	protein_coding	CTL vs other cells single cell downregulation significant results
MBOAT7	1.70628e-10	-1.16311	0.021	0.085	4.76036e-06	ENSG00000125505	protein_coding	CTL vs other cells single cell downregulation significant results
SGMS2	1.71996e-10	-6.62513	0	0.048	4.79851e-06	ENSG00000164023	protein_coding	CTL vs other cells single cell downregulation significant results
TRIQK	1.75411e-10	-3.59251	0.002	0.059	4.8938e-06	ENSG00000205133	protein_coding	CTL vs other cells single cell downregulation significant results
ZFAND1	1.76285e-10	-0.697853	0.034	0.096	4.91817e-06	ENSG00000104231	protein_coding	CTL vs other cells single cell downregulation significant results
RFC2	1.78088e-10	-1.83584	0.014	0.077	4.96847e-06	ENSG00000049541	protein_coding	CTL vs other cells single cell downregulation significant results
CCNA2	1.81211e-10	-0.874376	0.021	0.078	5.05559e-06	ENSG00000145386	protein_coding	CTL vs other cells single cell downregulation significant results
KNL1	1.84136e-10	-1.41543	0.021	0.089	5.13721e-06	ENSG00000137812	protein_coding	CTL vs other cells single cell downregulation significant results
GORASP2	1.8516e-10	-0.58532	0.03	0.091	5.16579e-06	ENSG00000115806	protein_coding	CTL vs other cells single cell downregulation significant results
SNRNP25	1.87961e-10	-1.14386	0.021	0.081	5.24393e-06	ENSG00000161981	protein_coding	CTL vs other cells single cell downregulation significant results
CPNE8	1.91431e-10	-2.65457	0.005	0.067	5.34073e-06	ENSG00000139117	protein_coding	CTL vs other cells single cell downregulation significant results
DAPK1	1.97939e-10	-2.7223	0.007	0.069	5.52231e-06	ENSG00000196730	protein_coding	CTL vs other cells single cell downregulation significant results
MCRIP2	1.99679e-10	-1.14566	0.016	0.073	5.57084e-06	ENSG00000172366	protein_coding	CTL vs other cells single cell downregulation significant results
TMEM164	2.03899e-10	-1.44592	0.011	0.072	5.68857e-06	ENSG00000157600	protein_coding	CTL vs other cells single cell downregulation significant results
SCNM1	2.08839e-10	-0.997826	0.032	0.106	5.82641e-06	ENSG00000163156	protein_coding	CTL vs other cells single cell downregulation significant results
ARRB2	2.13462e-10	-0.593233	0.08	0.171	5.95536e-06	ENSG00000141480	protein_coding	CTL vs other cells single cell downregulation significant results
KDM1B	2.24695e-10	-0.816736	0.028	0.093	6.26877e-06	ENSG00000165097	protein_coding	CTL vs other cells single cell downregulation significant results
ATXN2	2.29216e-10	-0.791748	0.03	0.093	6.3949e-06	ENSG00000204842	protein_coding	CTL vs other cells single cell downregulation significant results
CTSZ	2.3041e-10	-1.80111	0.011	0.075	6.42822e-06	ENSG00000101160	protein_coding	CTL vs other cells single cell downregulation significant results
ZSWIM7	2.38293e-10	-0.843945	0.025	0.084	6.64814e-06	ENSG00000214941	protein_coding	CTL vs other cells single cell downregulation significant results
SERPINA1	2.39836e-10	-4.72811	0.002	0.073	6.69119e-06	ENSG00000277377	protein_coding	CTL vs other cells single cell downregulation significant results
SERPINA1	2.39836e-10	-4.72811	0.002	0.073	6.69119e-06	ENSG00000197249	protein_coding	CTL vs other cells single cell downregulation significant results
GPN1	2.54869e-10	-0.645135	0.014	0.061	7.1106e-06	ENSG00000198522	protein_coding	CTL vs other cells single cell downregulation significant results
DIP2B	2.59629e-10	-0.773931	0.016	0.071	7.2434e-06	ENSG00000066084	protein_coding	CTL vs other cells single cell downregulation significant results
USP32	2.67072e-10	-0.810916	0.034	0.102	7.45105e-06	ENSG00000170832	protein_coding	CTL vs other cells single cell downregulation significant results
DSN1	2.78568e-10	-0.68739	0.014	0.056	7.77177e-06	ENSG00000149636	protein_coding	CTL vs other cells single cell downregulation significant results
ITPA	2.84776e-10	-0.647323	0.034	0.099	7.94497e-06	ENSG00000125877	protein_coding	CTL vs other cells single cell downregulation significant results
NME3	2.85352e-10	-0.765413	0.028	0.09	7.96105e-06	ENSG00000103024	protein_coding	CTL vs other cells single cell downregulation significant results
MCM2	2.86911e-10	-3.92031	0.005	0.059	8.00452e-06	ENSG00000073111	protein_coding	CTL vs other cells single cell downregulation significant results
LAPTM4B	2.96766e-10	-2.64321	0.005	0.055	8.27949e-06	ENSG00000104341	protein_coding	CTL vs other cells single cell downregulation significant results
EIF3B	3.02782e-10	-0.654967	0.037	0.099	8.44731e-06	ENSG00000106263	protein_coding	CTL vs other cells single cell downregulation significant results
CSF1R	3.0305e-10	-3.69682	0.002	0.057	8.4548e-06	ENSG00000182578	protein_coding	CTL vs other cells single cell downregulation significant results
DCXR	3.03296e-10	-0.807154	0.03	0.091	8.46165e-06	ENSG00000169738	protein_coding	CTL vs other cells single cell downregulation significant results
TP53BP1	3.06583e-10	-0.621927	0.039	0.104	8.55337e-06	ENSG00000067369	protein_coding	CTL vs other cells single cell downregulation significant results
SORT1	3.22272e-10	-2.11738	0.009	0.079	8.99106e-06	ENSG00000134243	protein_coding	CTL vs other cells single cell downregulation significant results
PMF1	3.2939e-10	-1.39366	0.016	0.077	9.18966e-06	ENSG00000160783	protein_coding	CTL vs other cells single cell downregulation significant results
COPS4	3.32595e-10	-0.657572	0.034	0.096	9.27906e-06	ENSG00000138663	protein_coding	CTL vs other cells single cell downregulation significant results
ITFG1	3.3575e-10	-1.08515	0.021	0.084	9.36708e-06	ENSG00000129636	protein_coding	CTL vs other cells single cell downregulation significant results
BCL7A	3.43402e-10	-1.42965	0.014	0.066	9.58057e-06	ENSG00000110987	protein_coding	CTL vs other cells single cell downregulation significant results
CPQ	3.45869e-10	-0.843544	0.018	0.073	9.64941e-06	ENSG00000104324	protein_coding	CTL vs other cells single cell downregulation significant results
RPL10L	3.50781e-10	-1.59923	0.021	0.088	9.78644e-06	ENSG00000165496	protein_coding	CTL vs other cells single cell downregulation significant results
KLHL5	3.51835e-10	-0.644154	0.034	0.093	9.81584e-06	ENSG00000109790	protein_coding	CTL vs other cells single cell downregulation significant results
MAP3K13	3.5475e-10	-0.730046	0.032	0.086	9.89717e-06	ENSG00000073803	protein_coding	CTL vs other cells single cell downregulation significant results
FDPS	3.57314e-10	-0.889708	0.023	0.079	9.96871e-06	ENSG00000160752	protein_coding	CTL vs other cells single cell downregulation significant results
COA5	3.6399e-10	-0.654245	0.055	0.128	1.0155e-05	ENSG00000183513	protein_coding	CTL vs other cells single cell downregulation significant results
STAM2	3.64822e-10	-0.621476	0.034	0.094	1.01782e-05	ENSG00000115145	protein_coding	CTL vs other cells single cell downregulation significant results
CCDC171	3.65818e-10	-1.49927	0.009	0.06	1.02059e-05	ENSG00000164989	protein_coding	CTL vs other cells single cell downregulation significant results
NT5DC2	3.66029e-10	-6.33548	0	0.047	1.02118e-05	ENSG00000168268	protein_coding	CTL vs other cells single cell downregulation significant results
MRPL14	3.72273e-10	-0.834277	0.048	0.122	1.0386e-05	ENSG00000180992	protein_coding	CTL vs other cells single cell downregulation significant results
PLAGL1	3.72846e-10	-1.74253	0.014	0.074	1.0402e-05	ENSG00000118495	protein_coding	CTL vs other cells single cell downregulation significant results
ISOC2	3.76669e-10	-1.21459	0.009	0.053	1.05087e-05	ENSG00000063241	protein_coding	CTL vs other cells single cell downregulation significant results
CEP57L1	3.80421e-10	-1.19978	0.018	0.078	1.06134e-05	ENSG00000183137	protein_coding	CTL vs other cells single cell downregulation significant results
MGAT1	3.86831e-10	-0.587948	0.034	0.094	1.07922e-05	ENSG00000131446	protein_coding	CTL vs other cells single cell downregulation significant results
MTCH2	3.89199e-10	-0.984158	0.037	0.107	1.08583e-05	ENSG00000285121	protein_coding	CTL vs other cells single cell downregulation significant results
MTCH2	3.89199e-10	-0.984158	0.037	0.107	1.08583e-05	ENSG00000109919	protein_coding	CTL vs other cells single cell downregulation significant results
BICD2	3.97324e-10	-0.582375	0.041	0.105	1.1085e-05	ENSG00000185963	protein_coding	CTL vs other cells single cell downregulation significant results
DAPP1	3.97958e-10	-1.7377	0.018	0.091	1.11026e-05	ENSG00000070190	protein_coding	CTL vs other cells single cell downregulation significant results
RPAP3	4.08398e-10	-0.852924	0.046	0.122	1.13939e-05	ENSG00000005175	protein_coding	CTL vs other cells single cell downregulation significant results
ARL2	4.1073e-10	-1.61667	0.018	0.086	1.1459e-05	ENSG00000213465	protein_coding	CTL vs other cells single cell downregulation significant results
ATP23	4.11195e-10	-1.34494	0.009	0.066	1.14719e-05	ENSG00000262145	protein_coding	CTL vs other cells single cell downregulation significant results
ATP23	4.11195e-10	-1.34494	0.009	0.066	1.14719e-05	ENSG00000166896	protein_coding	CTL vs other cells single cell downregulation significant results
SPI1	4.14968e-10	-3.74008	0.002	0.061	1.15772e-05	ENSG00000066336	protein_coding	CTL vs other cells single cell downregulation significant results
SMYD3	4.32684e-10	-1.16736	0.023	0.09	1.20715e-05	ENSG00000185420	protein_coding	CTL vs other cells single cell downregulation significant results
SLC5A3	4.34271e-10	-0.596526	0.046	0.111	1.21157e-05	ENSG00000198743	protein_coding	CTL vs other cells single cell downregulation significant results
SCRN1	4.34579e-10	-2.34238	0.009	0.069	1.21243e-05	ENSG00000136193	protein_coding	CTL vs other cells single cell downregulation significant results
LATS2	4.37117e-10	-1.68533	0.018	0.091	1.21951e-05	ENSG00000150457	protein_coding	CTL vs other cells single cell downregulation significant results
NAGA	4.49957e-10	-2.41547	0.002	0.051	1.25534e-05	ENSG00000198951	protein_coding	CTL vs other cells single cell downregulation significant results
AIFM1	4.87933e-10	-0.976335	0.032	0.099	1.36128e-05	ENSG00000156709	protein_coding	CTL vs other cells single cell downregulation significant results
NSFL1C	4.92935e-10	-1.12734	0.014	0.066	1.37524e-05	ENSG00000088833	protein_coding	CTL vs other cells single cell downregulation significant results
LXN	4.9426e-10	-2.21226	0.009	0.066	1.37894e-05	ENSG00000079257	protein_coding	CTL vs other cells single cell downregulation significant results
PLA2G12A	5.22438e-10	-0.716171	0.018	0.065	1.45755e-05	ENSG00000123739	protein_coding	CTL vs other cells single cell downregulation significant results
MCMBP	5.28433e-10	-0.787442	0.044	0.111	1.47428e-05	ENSG00000197771	protein_coding	CTL vs other cells single cell downregulation significant results
NEGR1	5.47247e-10	-2.61198	0.005	0.063	1.52677e-05	ENSG00000172260	protein_coding	CTL vs other cells single cell downregulation significant results
CEBPA	5.79194e-10	-2.71863	0.005	0.066	1.61589e-05	ENSG00000245848	protein_coding	CTL vs other cells single cell downregulation significant results
ORC6	6.06921e-10	-1.39208	0.014	0.069	1.69325e-05	ENSG00000091651	protein_coding	CTL vs other cells single cell downregulation significant results
PIGK	6.0817e-10	-0.702816	0.03	0.085	1.69673e-05	ENSG00000142892	protein_coding	CTL vs other cells single cell downregulation significant results
SIL1	6.14607e-10	-1.49896	0.016	0.079	1.71469e-05	ENSG00000120725	protein_coding	CTL vs other cells single cell downregulation significant results
MFN2	6.24505e-10	-0.581069	0.023	0.075	1.74231e-05	ENSG00000116688	protein_coding	CTL vs other cells single cell downregulation significant results
IP6K2	6.28735e-10	-1.06602	0.025	0.09	1.75411e-05	ENSG00000068745	protein_coding	CTL vs other cells single cell downregulation significant results
SUCNR1	6.36026e-10	-2.20263	0.007	0.064	1.77445e-05	ENSG00000198829	protein_coding	CTL vs other cells single cell downregulation significant results
COMMD10	6.83836e-10	-0.975208	0.014	0.062	1.90783e-05	ENSG00000145781	protein_coding	CTL vs other cells single cell downregulation significant results
NFX1	7.04847e-10	-0.606079	0.039	0.101	1.96645e-05	ENSG00000086102	protein_coding	CTL vs other cells single cell downregulation significant results
EXTL2	7.06583e-10	-1.66122	0.009	0.06	1.9713e-05	ENSG00000162694	protein_coding	CTL vs other cells single cell downregulation significant results
NOC3L	7.23018e-10	-1.3886	0.025	0.094	2.01715e-05	ENSG00000173145	protein_coding	CTL vs other cells single cell downregulation significant results
UGGT2	7.34578e-10	-6.43909	0	0.048	2.0494e-05	ENSG00000102595	protein_coding	CTL vs other cells single cell downregulation significant results
HGF	7.51429e-10	-1.56853	0.018	0.081	2.09641e-05	ENSG00000019991	protein_coding	CTL vs other cells single cell downregulation significant results
CCDC117	7.61858e-10	-2.35242	0.009	0.069	2.12551e-05	ENSG00000159873	protein_coding	CTL vs other cells single cell downregulation significant results
OPN3	7.62261e-10	-1.97718	0.007	0.055	2.12663e-05	ENSG00000054277	protein_coding	CTL vs other cells single cell downregulation significant results
TERF2	7.72464e-10	-1.1723	0.016	0.076	2.1551e-05	ENSG00000132604	protein_coding	CTL vs other cells single cell downregulation significant results
CD151	7.83283e-10	-1.82384	0.011	0.072	2.18528e-05	ENSG00000177697	protein_coding	CTL vs other cells single cell downregulation significant results
NDUFA8	8.22178e-10	-1.74789	0.009	0.062	2.29379e-05	ENSG00000119421	protein_coding	CTL vs other cells single cell downregulation significant results
DDTL	8.30706e-10	-1.38603	0.007	0.052	2.31759e-05	ENSG00000275758	protein_coding	CTL vs other cells single cell downregulation significant results
DDTL	8.30706e-10	-1.38603	0.007	0.052	2.31759e-05	ENSG00000099974	protein_coding	CTL vs other cells single cell downregulation significant results
STX11	8.46388e-10	-1.24588	0.018	0.084	2.36134e-05	ENSG00000135604	protein_coding	CTL vs other cells single cell downregulation significant results
NADK	8.67025e-10	-0.983792	0.03	0.098	2.41891e-05	ENSG00000008130	protein_coding	CTL vs other cells single cell downregulation significant results
ING4	8.6768e-10	-1.13711	0.025	0.092	2.42074e-05	ENSG00000111653	protein_coding	CTL vs other cells single cell downregulation significant results
AFMID	8.74902e-10	-2.1577	0.007	0.061	2.44089e-05	ENSG00000183077	protein_coding	CTL vs other cells single cell downregulation significant results
RNF220	8.81336e-10	-0.821327	0.023	0.078	2.45884e-05	ENSG00000187147	protein_coding	CTL vs other cells single cell downregulation significant results
GPR183	8.91659e-10	-0.626071	0.085	0.168	2.48764e-05	ENSG00000169508	protein_coding	CTL vs other cells single cell downregulation significant results
CA2	8.97912e-10	-2.5766	0.011	0.08	2.50509e-05	ENSG00000104267	protein_coding	CTL vs other cells single cell downregulation significant results
ZBTB33	9.04354e-10	-0.875656	0.023	0.08	2.52306e-05	ENSG00000177485	protein_coding	CTL vs other cells single cell downregulation significant results
NUP88	9.29116e-10	-0.938581	0.025	0.083	2.59214e-05	ENSG00000108559	protein_coding	CTL vs other cells single cell downregulation significant results
ARRDC1	9.40309e-10	-1.13831	0.021	0.079	2.62337e-05	ENSG00000197070	protein_coding	CTL vs other cells single cell downregulation significant results
MYL6B	9.6475e-10	-1.02648	0.014	0.063	2.69156e-05	ENSG00000196465	protein_coding	CTL vs other cells single cell downregulation significant results
ZYX	9.8604e-10	-0.616494	0.044	0.114	2.75095e-05	ENSG00000285443	protein_coding	CTL vs other cells single cell downregulation significant results
ZYX	9.8604e-10	-0.616494	0.044	0.114	2.75095e-05	ENSG00000159840	protein_coding	CTL vs other cells single cell downregulation significant results
TMEM131	9.98886e-10	-0.951808	0.032	0.098	2.78679e-05	ENSG00000291574	protein_coding	CTL vs other cells single cell downregulation significant results
TMEM131	9.98886e-10	-0.951808	0.032	0.098	2.78679e-05	ENSG00000075568	protein_coding	CTL vs other cells single cell downregulation significant results
TET3	1.0237e-09	-0.766486	0.039	0.102	2.85601e-05	ENSG00000187605	protein_coding	CTL vs other cells single cell downregulation significant results
ZBTB8A	1.0259e-09	-3.30347	0.002	0.05	2.86217e-05	ENSG00000160062	protein_coding	CTL vs other cells single cell downregulation significant results
CLCC1	1.02956e-09	-0.789717	0.018	0.065	2.87237e-05	ENSG00000121940	protein_coding	CTL vs other cells single cell downregulation significant results
MNS1	1.06135e-09	-5.72246	0	0.037	2.96107e-05	ENSG00000138587	protein_coding	CTL vs other cells single cell downregulation significant results
MCCC1	1.11615e-09	-0.595389	0.016	0.061	3.11394e-05	ENSG00000078070	protein_coding	CTL vs other cells single cell downregulation significant results
PIWIL4	1.13005e-09	-6.55333	0	0.049	3.15272e-05	ENSG00000134627	protein_coding	CTL vs other cells single cell downregulation significant results
RAB4A	1.16272e-09	-0.948588	0.034	0.102	3.24388e-05	ENSG00000168118	protein_coding	CTL vs other cells single cell downregulation significant results
CD200	1.17602e-09	-1.45309	0.011	0.065	3.28098e-05	ENSG00000091972	protein_coding	CTL vs other cells single cell downregulation significant results
CAV1	1.19054e-09	-4.19963	0.002	0.031	3.32148e-05	ENSG00000105974	protein_coding	CTL vs other cells single cell downregulation significant results
HLA-DQB1	1.19601e-09	-0.724772	0.053	0.116	3.33674e-05	ENSG00000206237	protein_coding	CTL vs other cells single cell downregulation significant results
HLA-DQB1	1.19601e-09	-0.724772	0.053	0.116	3.33674e-05	ENSG00000231939	protein_coding	CTL vs other cells single cell downregulation significant results
HLA-DQB1	1.19601e-09	-0.724772	0.053	0.116	3.33674e-05	ENSG00000233209	protein_coding	CTL vs other cells single cell downregulation significant results
HLA-DQB1	1.19601e-09	-0.724772	0.053	0.116	3.33674e-05	ENSG00000225824	protein_coding	CTL vs other cells single cell downregulation significant results
HLA-DQB1	1.19601e-09	-0.724772	0.053	0.116	3.33674e-05	ENSG00000231286	protein_coding	CTL vs other cells single cell downregulation significant results
HLA-DQB1	1.19601e-09	-0.724772	0.053	0.116	3.33674e-05	ENSG00000206302	protein_coding	CTL vs other cells single cell downregulation significant results
HLA-DQB1	1.19601e-09	-0.724772	0.053	0.116	3.33674e-05	ENSG00000179344	protein_coding	CTL vs other cells single cell downregulation significant results
DTL	1.20816e-09	-1.42447	0.007	0.056	3.37065e-05	ENSG00000143476	protein_coding	CTL vs other cells single cell downregulation significant results
TIMM23	1.2846e-09	-0.787988	0.025	0.08	3.58392e-05	ENSG00000265354	protein_coding	CTL vs other cells single cell downregulation significant results
COQ2	1.30818e-09	-1.83927	0.007	0.054	3.64969e-05	ENSG00000173085	protein_coding	CTL vs other cells single cell downregulation significant results
ELMO1	1.3241e-09	-0.634913	0.05	0.12	3.69411e-05	ENSG00000155849	protein_coding	CTL vs other cells single cell downregulation significant results
DEPDC1	1.33375e-09	-5.91971	0	0.037	3.72102e-05	ENSG00000024526	protein_coding	CTL vs other cells single cell downregulation significant results
PDLIM1	1.33635e-09	-2.21538	0.011	0.073	3.7283e-05	ENSG00000107438	protein_coding	CTL vs other cells single cell downregulation significant results
PSMF1	1.36102e-09	-0.665484	0.03	0.089	3.7971e-05	ENSG00000125818	protein_coding	CTL vs other cells single cell downregulation significant results
PIH1D1	1.39111e-09	-0.95722	0.023	0.08	3.88106e-05	ENSG00000104872	protein_coding	CTL vs other cells single cell downregulation significant results
PHACTR1	1.40256e-09	-2.35129	0.007	0.062	3.913e-05	ENSG00000112137	protein_coding	CTL vs other cells single cell downregulation significant results
SEH1L	1.41589e-09	-1.37913	0.016	0.07	3.9502e-05	ENSG00000085415	protein_coding	CTL vs other cells single cell downregulation significant results
TIMM17B	1.4489e-09	-1.33594	0.016	0.075	4.04228e-05	ENSG00000292215	protein_coding	CTL vs other cells single cell downregulation significant results
TIMM17B	1.4489e-09	-1.33594	0.016	0.075	4.04228e-05	ENSG00000126768	protein_coding	CTL vs other cells single cell downregulation significant results
SNAP29	1.49295e-09	-0.668663	0.048	0.119	4.16519e-05	ENSG00000099940	protein_coding	CTL vs other cells single cell downregulation significant results
PSEN1	1.49881e-09	-1.16863	0.014	0.066	4.18154e-05	ENSG00000080815	protein_coding	CTL vs other cells single cell downregulation significant results
GATA2	1.52195e-09	-2.39109	0.007	0.064	4.24608e-05	ENSG00000179348	protein_coding	CTL vs other cells single cell downregulation significant results
RPRD1A	1.5509e-09	-1.25198	0.021	0.082	4.32686e-05	ENSG00000141425	protein_coding	CTL vs other cells single cell downregulation significant results
NXT2	1.58966e-09	-0.864767	0.016	0.07	4.43498e-05	ENSG00000101888	protein_coding	CTL vs other cells single cell downregulation significant results
AGO4	1.59275e-09	-0.662075	0.028	0.084	4.4436e-05	ENSG00000134698	protein_coding	CTL vs other cells single cell downregulation significant results
ATG4C	1.6011e-09	-1.0919	0.011	0.066	4.4669e-05	ENSG00000125703	protein_coding	CTL vs other cells single cell downregulation significant results
ZNF711	1.61057e-09	-2.5019	0.005	0.05	4.49333e-05	ENSG00000147180	protein_coding	CTL vs other cells single cell downregulation significant results
ITGA5	1.61234e-09	-1.2183	0.011	0.063	4.49828e-05	ENSG00000161638	protein_coding	CTL vs other cells single cell downregulation significant results
CCNB2	1.61803e-09	-3.88363	0.005	0.053	4.51415e-05	ENSG00000157456	protein_coding	CTL vs other cells single cell downregulation significant results
CYBRD1	1.64729e-09	-2.38098	0.007	0.06	4.59578e-05	ENSG00000071967	protein_coding	CTL vs other cells single cell downregulation significant results
FUCA2	1.65126e-09	-2.19212	0.009	0.07	4.60686e-05	ENSG00000001036	protein_coding	CTL vs other cells single cell downregulation significant results
PRKCD	1.69561e-09	-1.95088	0.014	0.08	4.73059e-05	ENSG00000163932	protein_coding	CTL vs other cells single cell downregulation significant results
MTAP	1.78181e-09	-0.583183	0.032	0.085	4.97106e-05	ENSG00000099810	protein_coding	CTL vs other cells single cell downregulation significant results
AFF3	1.79966e-09	-0.921788	0.018	0.065	5.02088e-05	ENSG00000144218	protein_coding	CTL vs other cells single cell downregulation significant results
ESCO2	1.80429e-09	-3.08498	0.007	0.061	5.03379e-05	ENSG00000171320	protein_coding	CTL vs other cells single cell downregulation significant results
RAB24	1.80571e-09	-2.06694	0.009	0.07	5.03775e-05	ENSG00000169228	protein_coding	CTL vs other cells single cell downregulation significant results
S100A10	1.84245e-09	-1.29667	0.112	0.249	5.14024e-05	ENSG00000197747	protein_coding	CTL vs other cells single cell downregulation significant results
BAX	1.85685e-09	-0.619737	0.025	0.075	5.18044e-05	ENSG00000087088	protein_coding	CTL vs other cells single cell downregulation significant results
CCDC34	1.85771e-09	-2.01829	0.014	0.07	5.18282e-05	ENSG00000109881	protein_coding	CTL vs other cells single cell downregulation significant results
FEN1	1.8869e-09	-2.00894	0.011	0.068	5.26428e-05	ENSG00000168496	protein_coding	CTL vs other cells single cell downregulation significant results
PROM1	1.89774e-09	-6.29603	0	0.041	5.29451e-05	ENSG00000007062	protein_coding	CTL vs other cells single cell downregulation significant results
SLC25A29	1.90496e-09	-2.12047	0.009	0.065	5.31464e-05	ENSG00000197119	protein_coding	CTL vs other cells single cell downregulation significant results
EXOC4	1.90701e-09	-1.20911	0.021	0.079	5.32038e-05	ENSG00000131558	protein_coding	CTL vs other cells single cell downregulation significant results
MAP1A	1.91643e-09	-6.50468	0	0.043	5.34666e-05	ENSG00000166963	protein_coding	CTL vs other cells single cell downregulation significant results
CD163	1.93441e-09	-7.65882	0	0.052	5.3968e-05	ENSG00000177575	protein_coding	CTL vs other cells single cell downregulation significant results
CYB5A	1.94064e-09	-1.14776	0.011	0.058	5.41419e-05	ENSG00000166347	protein_coding	CTL vs other cells single cell downregulation significant results
LGALS2	1.96296e-09	-4.25816	0.002	0.06	5.47645e-05	ENSG00000100079	protein_coding	CTL vs other cells single cell downregulation significant results
MS4A4A	1.97312e-09	-6.3582	0	0.04	5.5048e-05	ENSG00000110079	protein_coding	CTL vs other cells single cell downregulation significant results
RETN	1.99114e-09	-3.54108	0.005	0.065	5.55507e-05	ENSG00000104918	protein_coding	CTL vs other cells single cell downregulation significant results
ACSL1	2.01707e-09	-2.15214	0.011	0.081	5.62742e-05	ENSG00000151726	protein_coding	CTL vs other cells single cell downregulation significant results
CPA3	2.05526e-09	-1.48304	0.009	0.062	5.73397e-05	ENSG00000163751	protein_coding	CTL vs other cells single cell downregulation significant results
LY96	2.091e-09	-3.83329	0.002	0.056	5.83367e-05	ENSG00000154589	protein_coding	CTL vs other cells single cell downregulation significant results
MOB1B	2.11668e-09	-0.791669	0.034	0.098	5.90531e-05	ENSG00000173542	protein_coding	CTL vs other cells single cell downregulation significant results
CDKN2AIPNL	2.15417e-09	-1.7028	0.009	0.061	6.00992e-05	ENSG00000237190	protein_coding	CTL vs other cells single cell downregulation significant results
PIBF1	2.16068e-09	-0.646365	0.057	0.13	6.02808e-05	ENSG00000083535	protein_coding	CTL vs other cells single cell downregulation significant results
KIF13A	2.16749e-09	-1.36546	0.009	0.057	6.04707e-05	ENSG00000137177	protein_coding	CTL vs other cells single cell downregulation significant results
PDGFC	2.18936e-09	-6.29801	0	0.041	6.10809e-05	ENSG00000145431	protein_coding	CTL vs other cells single cell downregulation significant results
RAPGEF2	2.26262e-09	-0.88106	0.032	0.098	6.31248e-05	ENSG00000109756	protein_coding	CTL vs other cells single cell downregulation significant results
HEATR1	2.29613e-09	-0.627713	0.041	0.101	6.40598e-05	ENSG00000119285	protein_coding	CTL vs other cells single cell downregulation significant results
PSMG4	2.30065e-09	-0.752238	0.018	0.066	6.41859e-05	ENSG00000180822	protein_coding	CTL vs other cells single cell downregulation significant results
CYB5R3	2.3025e-09	-0.63739	0.028	0.083	6.42375e-05	ENSG00000100243	protein_coding	CTL vs other cells single cell downregulation significant results
PLCXD1	2.31914e-09	-2.93879	0.005	0.061	6.47016e-05	ENSG00000292344	protein_coding	CTL vs other cells single cell downregulation significant results
PLCXD1	2.31914e-09	-2.93879	0.005	0.061	6.47016e-05	ENSG00000182378	protein_coding	CTL vs other cells single cell downregulation significant results
PGRMC1	2.3667e-09	-1.42805	0.016	0.074	6.60284e-05	ENSG00000101856	protein_coding	CTL vs other cells single cell downregulation significant results
TRPC4AP	2.43788e-09	-0.858454	0.028	0.085	6.80145e-05	ENSG00000100991	protein_coding	CTL vs other cells single cell downregulation significant results
UBE2T	2.45582e-09	-1.28327	0.018	0.077	6.85148e-05	ENSG00000077152	protein_coding	CTL vs other cells single cell downregulation significant results
EIF2B1	2.57667e-09	-1.54912	0.014	0.07	7.18864e-05	ENSG00000111361	protein_coding	CTL vs other cells single cell downregulation significant results
AMOTL1	2.5795e-09	-5.75939	0	0.034	7.19654e-05	ENSG00000166025	protein_coding	CTL vs other cells single cell downregulation significant results
SRD5A3	2.58287e-09	-2.2443	0.005	0.05	7.20594e-05	ENSG00000128039	protein_coding	CTL vs other cells single cell downregulation significant results
KIF14	2.61114e-09	-2.44535	0.007	0.06	7.28482e-05	ENSG00000118193	protein_coding	CTL vs other cells single cell downregulation significant results
IL1B	2.6819e-09	-2.34697	0.005	0.058	7.48225e-05	ENSG00000125538	protein_coding	CTL vs other cells single cell downregulation significant results
PES1	2.70773e-09	-0.696494	0.014	0.054	7.55431e-05	ENSG00000100029	protein_coding	CTL vs other cells single cell downregulation significant results
ABHD10	2.73496e-09	-0.894259	0.018	0.075	7.63028e-05	ENSG00000144827	protein_coding	CTL vs other cells single cell downregulation significant results
CD1D	2.7988e-09	-6.60851	0	0.045	7.80838e-05	ENSG00000158473	protein_coding	CTL vs other cells single cell downregulation significant results
GAS7	2.80451e-09	-1.51648	0.021	0.092	7.8243e-05	ENSG00000007237	protein_coding	CTL vs other cells single cell downregulation significant results
SESTD1	2.8077e-09	-2.19864	0.007	0.063	7.83319e-05	ENSG00000187231	protein_coding	CTL vs other cells single cell downregulation significant results
NAAA	2.89602e-09	-0.958801	0.023	0.082	8.07959e-05	ENSG00000138744	protein_coding	CTL vs other cells single cell downregulation significant results
ICA1	2.90215e-09	-1.23672	0.009	0.053	8.09671e-05	ENSG00000003147	protein_coding	CTL vs other cells single cell downregulation significant results
HOXB4	2.9369e-09	-3.16058	0.005	0.067	8.19365e-05	ENSG00000182742	protein_coding	CTL vs other cells single cell downregulation significant results
CAPN1	2.99934e-09	-1.17836	0.016	0.07	8.36787e-05	ENSG00000014216	protein_coding	CTL vs other cells single cell downregulation significant results
SLC35B4	3.02864e-09	-2.19576	0.007	0.057	8.44961e-05	ENSG00000205060	protein_coding	CTL vs other cells single cell downregulation significant results
RRAGD	3.08698e-09	-1.52708	0.009	0.056	8.61236e-05	ENSG00000025039	protein_coding	CTL vs other cells single cell downregulation significant results
SLC9A7	3.14288e-09	-2.55653	0.007	0.062	8.76832e-05	ENSG00000065923	protein_coding	CTL vs other cells single cell downregulation significant results
ETHE1	3.16893e-09	-1.29522	0.016	0.068	8.84099e-05	ENSG00000105755	protein_coding	CTL vs other cells single cell downregulation significant results
MRM2	3.25311e-09	-2.28499	0.007	0.058	9.07584e-05	ENSG00000122687	protein_coding	CTL vs other cells single cell downregulation significant results
FER	3.25933e-09	-1.78844	0.016	0.078	9.09321e-05	ENSG00000151422	protein_coding	CTL vs other cells single cell downregulation significant results
TXNDC5	3.37819e-09	-2.94822	0.009	0.065	9.42481e-05	ENSG00000239264	protein_coding	CTL vs other cells single cell downregulation significant results
PPP3R1	3.38861e-09	-0.608459	0.039	0.103	9.45388e-05	ENSG00000221823	protein_coding	CTL vs other cells single cell downregulation significant results
S100Z	3.40362e-09	-3.61624	0.002	0.053	9.49577e-05	ENSG00000171643	protein_coding	CTL vs other cells single cell downregulation significant results
PLSCR1	3.51132e-09	-1.08292	0.041	0.117	9.79624e-05	ENSG00000188313	protein_coding	CTL vs other cells single cell downregulation significant results
RPS6KA1	3.56507e-09	-0.597387	0.016	0.063	9.94618e-05	ENSG00000281877	protein_coding	CTL vs other cells single cell downregulation significant results
RPS6KA1	3.56507e-09	-0.597387	0.016	0.063	9.94618e-05	ENSG00000117676	protein_coding	CTL vs other cells single cell downregulation significant results
ARHGEF2	3.59649e-09	-1.42209	0.014	0.069	0.000100338	ENSG00000116584	protein_coding	CTL vs other cells single cell downregulation significant results
GPX7	3.61962e-09	-1.35915	0.016	0.071	0.000100984	ENSG00000116157	protein_coding	CTL vs other cells single cell downregulation significant results
KIF18A	3.64955e-09	-0.713798	0.007	0.049	0.000101819	ENSG00000121621	protein_coding	CTL vs other cells single cell downregulation significant results
MILR1	3.66209e-09	-3.55276	0.005	0.065	0.000102169	ENSG00000271605	protein_coding	CTL vs other cells single cell downregulation significant results
RUNX2	3.6983e-09	-1.04754	0.037	0.107	0.000103179	ENSG00000124813	protein_coding	CTL vs other cells single cell downregulation significant results
ST3GAL6	3.91065e-09	-2.35374	0.007	0.064	0.000109103	ENSG00000064225	protein_coding	CTL vs other cells single cell downregulation significant results
CEP41	3.91577e-09	-0.930024	0.018	0.067	0.000109246	ENSG00000106477	protein_coding	CTL vs other cells single cell downregulation significant results
MBOAT2	3.93962e-09	-2.02547	0.007	0.052	0.000109911	ENSG00000143797	protein_coding	CTL vs other cells single cell downregulation significant results
SLC50A1	4.0067e-09	-1.02102	0.014	0.069	0.000111783	ENSG00000169241	protein_coding	CTL vs other cells single cell downregulation significant results
HEBP1	4.10776e-09	-2.00547	0.009	0.063	0.000114603	ENSG00000013583	protein_coding	CTL vs other cells single cell downregulation significant results
BMP2K	4.15738e-09	-1.55955	0.014	0.067	0.000115987	ENSG00000138756	protein_coding	CTL vs other cells single cell downregulation significant results
ZNF593	4.15745e-09	-1.87392	0.007	0.057	0.000115989	ENSG00000142684	protein_coding	CTL vs other cells single cell downregulation significant results
HBEGF	4.16972e-09	-2.60318	0.007	0.06	0.000116331	ENSG00000113070	protein_coding	CTL vs other cells single cell downregulation significant results
CEP162	4.19922e-09	-0.70022	0.018	0.068	0.000117154	ENSG00000135315	protein_coding	CTL vs other cells single cell downregulation significant results
TRAPPC11	4.37391e-09	-0.736588	0.028	0.083	0.000122028	ENSG00000168538	protein_coding	CTL vs other cells single cell downregulation significant results
KDM4A	4.46765e-09	-0.610602	0.018	0.062	0.000124643	ENSG00000066135	protein_coding	CTL vs other cells single cell downregulation significant results
PCBD1	4.54037e-09	-0.713378	0.021	0.069	0.000126672	ENSG00000166228	protein_coding	CTL vs other cells single cell downregulation significant results
PKIG	5.01493e-09	-2.7888	0.002	0.043	0.000139911	ENSG00000168734	protein_coding	CTL vs other cells single cell downregulation significant results
LRRCC1	5.02243e-09	-1.62394	0.021	0.081	0.000140121	ENSG00000133739	protein_coding	CTL vs other cells single cell downregulation significant results
SIRPA	5.03399e-09	-2.10374	0.005	0.055	0.000140443	ENSG00000198053	protein_coding	CTL vs other cells single cell downregulation significant results
STRADB	5.12231e-09	-1.28311	0.011	0.06	0.000142907	ENSG00000082146	protein_coding	CTL vs other cells single cell downregulation significant results
CDCA5	5.32678e-09	-3.06541	0.002	0.047	0.000148612	ENSG00000146670	protein_coding	CTL vs other cells single cell downregulation significant results
FLOT2	5.49642e-09	-1.21301	0.025	0.09	0.000153345	ENSG00000132589	protein_coding	CTL vs other cells single cell downregulation significant results
FOXO3	5.60065e-09	-1.05562	0.025	0.085	0.000156253	ENSG00000118689	protein_coding	CTL vs other cells single cell downregulation significant results
CENPM	5.72881e-09	-1.4473	0.009	0.056	0.000159828	ENSG00000100162	protein_coding	CTL vs other cells single cell downregulation significant results
CD180	5.78122e-09	-6.10589	0	0.039	0.00016129	ENSG00000134061	protein_coding	CTL vs other cells single cell downregulation significant results
CEP70	5.78401e-09	-1.04356	0.025	0.087	0.000161368	ENSG00000114107	protein_coding	CTL vs other cells single cell downregulation significant results
CDK2	5.8994e-09	-1.8387	0.009	0.057	0.000164587	ENSG00000123374	protein_coding	CTL vs other cells single cell downregulation significant results
NECAB1	5.99111e-09	-2.05479	0.005	0.04	0.000167146	ENSG00000123119	protein_coding	CTL vs other cells single cell downregulation significant results
FBP1	6.05478e-09	-3.38057	0.005	0.062	0.000168922	ENSG00000165140	protein_coding	CTL vs other cells single cell downregulation significant results
ABCC1	6.06925e-09	-0.900507	0.018	0.068	0.000169326	ENSG00000278183	protein_coding	CTL vs other cells single cell downregulation significant results
ABCC1	6.06925e-09	-0.900507	0.018	0.068	0.000169326	ENSG00000103222	protein_coding	CTL vs other cells single cell downregulation significant results
NDRG1	6.10558e-09	-1.18157	0.025	0.087	0.00017034	ENSG00000104419	protein_coding	CTL vs other cells single cell downregulation significant results
NCAPD2	6.30833e-09	-0.812208	0.034	0.095	0.000175996	ENSG00000010292	protein_coding	CTL vs other cells single cell downregulation significant results
RHOG	6.34322e-09	-0.926118	0.028	0.092	0.000176969	ENSG00000177105	protein_coding	CTL vs other cells single cell downregulation significant results
TRIO	6.48201e-09	-1.17949	0.018	0.071	0.000180842	ENSG00000038382	protein_coding	CTL vs other cells single cell downregulation significant results
MTHFD1	6.66733e-09	-0.721695	0.034	0.089	0.000186012	ENSG00000100714	protein_coding	CTL vs other cells single cell downregulation significant results
KCNE5	6.7203e-09	-5.4452	0	0.03	0.00018749	ENSG00000176076	protein_coding	CTL vs other cells single cell downregulation significant results
LILRA2	6.81136e-09	-2.78904	0.005	0.058	0.00019003	ENSG00000274000	protein_coding	CTL vs other cells single cell downregulation significant results
LILRA2	6.81136e-09	-2.78904	0.005	0.058	0.00019003	ENSG00000275290	protein_coding	CTL vs other cells single cell downregulation significant results
LILRA2	6.81136e-09	-2.78904	0.005	0.058	0.00019003	ENSG00000278634	protein_coding	CTL vs other cells single cell downregulation significant results
LILRA2	6.81136e-09	-2.78904	0.005	0.058	0.00019003	ENSG00000239998	protein_coding	CTL vs other cells single cell downregulation significant results
DOK1	6.83159e-09	-1.74084	0.005	0.047	0.000190595	ENSG00000115325	protein_coding	CTL vs other cells single cell downregulation significant results
HNMT	6.83548e-09	-3.90354	0.002	0.057	0.000190703	ENSG00000150540	protein_coding	CTL vs other cells single cell downregulation significant results
GNS	6.86036e-09	-1.33407	0.023	0.094	0.000191397	ENSG00000135677	protein_coding	CTL vs other cells single cell downregulation significant results
PADI4	6.9103e-09	-2.92423	0.005	0.057	0.00019279	ENSG00000280908	protein_coding	CTL vs other cells single cell downregulation significant results
PADI4	6.9103e-09	-2.92423	0.005	0.057	0.00019279	ENSG00000159339	protein_coding	CTL vs other cells single cell downregulation significant results
ZNF534	6.95643e-09	-1.19019	0.016	0.067	0.000194077	ENSG00000198633	protein_coding	CTL vs other cells single cell downregulation significant results
BSDC1	6.98231e-09	-0.586155	0.014	0.055	0.000194799	ENSG00000160058	protein_coding	CTL vs other cells single cell downregulation significant results
MSRB1	7.0137e-09	-1.5486	0.011	0.064	0.000195675	ENSG00000291928	protein_coding	CTL vs other cells single cell downregulation significant results
MSRB1	7.0137e-09	-1.5486	0.011	0.064	0.000195675	ENSG00000198736	protein_coding	CTL vs other cells single cell downregulation significant results
TPD52L2	7.03076e-09	-1.52249	0.018	0.084	0.000196151	ENSG00000101150	protein_coding	CTL vs other cells single cell downregulation significant results
ZNF367	7.06402e-09	-5.75034	0	0.035	0.000197079	ENSG00000165244	protein_coding	CTL vs other cells single cell downregulation significant results
SLC35A1	7.09039e-09	-0.932696	0.025	0.086	0.000197815	ENSG00000164414	protein_coding	CTL vs other cells single cell downregulation significant results
THG1L	7.11811e-09	-1.30675	0.011	0.057	0.000198588	ENSG00000113272	protein_coding	CTL vs other cells single cell downregulation significant results
KLHDC3	7.17391e-09	-1.11949	0.018	0.072	0.000200145	ENSG00000124702	protein_coding	CTL vs other cells single cell downregulation significant results
TRNT1	7.37311e-09	-0.997034	0.021	0.077	0.000205702	ENSG00000072756	protein_coding	CTL vs other cells single cell downregulation significant results
TP53I3	7.37999e-09	-6.11964	0	0.038	0.000205894	ENSG00000115129	protein_coding	CTL vs other cells single cell downregulation significant results
NEIL3	7.46655e-09	-5.90331	0	0.039	0.000208309	ENSG00000109674	protein_coding	CTL vs other cells single cell downregulation significant results
SLC12A2	7.61173e-09	-0.808826	0.021	0.067	0.00021236	ENSG00000064651	protein_coding	CTL vs other cells single cell downregulation significant results
ZNF124	7.73814e-09	-1.00686	0.016	0.065	0.000215886	ENSG00000196418	protein_coding	CTL vs other cells single cell downregulation significant results
TIMM9	7.79689e-09	-1.09269	0.028	0.085	0.000217525	ENSG00000100575	protein_coding	CTL vs other cells single cell downregulation significant results
MANEA	7.95046e-09	-0.854775	0.011	0.057	0.00022181	ENSG00000172469	protein_coding	CTL vs other cells single cell downregulation significant results
C11orf54	7.95748e-09	-0.588579	0.041	0.102	0.000222006	ENSG00000182919	protein_coding	CTL vs other cells single cell downregulation significant results
ALDH6A1	8.0187e-09	-0.995591	0.016	0.064	0.000223714	ENSG00000119711	protein_coding	CTL vs other cells single cell downregulation significant results
SQOR	8.33916e-09	-0.624294	0.03	0.088	0.000232654	ENSG00000137767	protein_coding	CTL vs other cells single cell downregulation significant results
PILRA	8.36831e-09	-6.56972	0	0.044	0.000233467	ENSG00000085514	protein_coding	CTL vs other cells single cell downregulation significant results
ZCCHC9	8.37584e-09	-0.716877	0.028	0.085	0.000233678	ENSG00000131732	protein_coding	CTL vs other cells single cell downregulation significant results
EVI5	8.45477e-09	-2.23691	0.007	0.061	0.00023588	ENSG00000067208	protein_coding	CTL vs other cells single cell downregulation significant results
AK4	8.49955e-09	-5.88818	0	0.035	0.000237129	ENSG00000162433	protein_coding	CTL vs other cells single cell downregulation significant results
MLH1	8.58708e-09	-0.648206	0.025	0.076	0.000239571	ENSG00000076242	protein_coding	CTL vs other cells single cell downregulation significant results
BAALC	8.66707e-09	-1.58769	0.009	0.06	0.000241803	ENSG00000164929	protein_coding	CTL vs other cells single cell downregulation significant results
ZKSCAN8	8.73558e-09	-0.920588	0.014	0.06	0.000243714	ENSG00000198315	protein_coding	CTL vs other cells single cell downregulation significant results
SLC43A3	9.19455e-09	-3.54294	0.009	0.067	0.000256519	ENSG00000134802	protein_coding	CTL vs other cells single cell downregulation significant results
FGD2	9.25684e-09	-3.44557	0.005	0.062	0.000258256	ENSG00000146192	protein_coding	CTL vs other cells single cell downregulation significant results
SNX10	9.694e-09	-0.713997	0.053	0.126	0.000270453	ENSG00000086300	protein_coding	CTL vs other cells single cell downregulation significant results
SLC31A1	1.00251e-08	-0.744384	0.016	0.063	0.000279691	ENSG00000136868	protein_coding	CTL vs other cells single cell downregulation significant results
MPV17	1.02567e-08	-2.78325	0.005	0.053	0.000286152	ENSG00000115204	protein_coding	CTL vs other cells single cell downregulation significant results
ZMYM5	1.04119e-08	-1.27681	0.028	0.096	0.00029048	ENSG00000132950	protein_coding	CTL vs other cells single cell downregulation significant results
CTBS	1.04583e-08	-0.820541	0.037	0.103	0.000291777	ENSG00000117151	protein_coding	CTL vs other cells single cell downregulation significant results
CTPS1	1.0734e-08	-1.79821	0.009	0.057	0.000299469	ENSG00000171793	protein_coding	CTL vs other cells single cell downregulation significant results
XPNPEP1	1.08486e-08	-1.06126	0.021	0.076	0.000302664	ENSG00000108039	protein_coding	CTL vs other cells single cell downregulation significant results
TXNDC15	1.09515e-08	-0.592293	0.011	0.056	0.000305536	ENSG00000113621	protein_coding	CTL vs other cells single cell downregulation significant results
RTCB	1.09728e-08	-0.768443	0.021	0.068	0.000306131	ENSG00000100220	protein_coding	CTL vs other cells single cell downregulation significant results
KIF23	1.11301e-08	-2.58483	0.005	0.051	0.000310518	ENSG00000137807	protein_coding	CTL vs other cells single cell downregulation significant results
PIM1	1.23334e-08	-0.655526	0.057	0.13	0.000344089	ENSG00000137193	protein_coding	CTL vs other cells single cell downregulation significant results
URM1	1.24998e-08	-1.43314	0.014	0.065	0.000348732	ENSG00000167118	protein_coding	CTL vs other cells single cell downregulation significant results
WDR3	1.26066e-08	-0.620701	0.023	0.073	0.000351713	ENSG00000065183	protein_coding	CTL vs other cells single cell downregulation significant results
JPT2	1.26749e-08	-0.951881	0.018	0.065	0.000353618	ENSG00000206053	protein_coding	CTL vs other cells single cell downregulation significant results
VEGFA	1.27555e-08	-6.05776	0	0.034	0.000355865	ENSG00000112715	protein_coding	CTL vs other cells single cell downregulation significant results
CDC42BPA	1.31574e-08	-1.72588	0.005	0.039	0.000367078	ENSG00000143776	protein_coding	CTL vs other cells single cell downregulation significant results
PSMG3	1.33704e-08	-0.815273	0.03	0.087	0.00037302	ENSG00000157778	protein_coding	CTL vs other cells single cell downregulation significant results
VAMP7	1.33869e-08	-0.701416	0.037	0.098	0.000373482	ENSG00000292366	protein_coding	CTL vs other cells single cell downregulation significant results
VAMP7	1.33869e-08	-0.701416	0.037	0.098	0.000373482	ENSG00000124333	protein_coding	CTL vs other cells single cell downregulation significant results
FRY	1.3602e-08	-1.26703	0.007	0.05	0.000379481	ENSG00000073910	protein_coding	CTL vs other cells single cell downregulation significant results
RNF20	1.37796e-08	-0.698308	0.032	0.085	0.000384438	ENSG00000155827	protein_coding	CTL vs other cells single cell downregulation significant results
ADGRE2	1.42484e-08	-1.33064	0.005	0.047	0.000397517	ENSG00000127507	protein_coding	CTL vs other cells single cell downregulation significant results
TRIM25	1.42714e-08	-0.724044	0.03	0.084	0.000398157	ENSG00000121060	protein_coding	CTL vs other cells single cell downregulation significant results
SHTN1	1.43506e-08	-2.85799	0.005	0.059	0.000400366	ENSG00000187164	protein_coding	CTL vs other cells single cell downregulation significant results
NT5DC3	1.45935e-08	-2.95327	0.002	0.042	0.000407143	ENSG00000111696	protein_coding	CTL vs other cells single cell downregulation significant results
TOP1MT	1.46748e-08	-1.30609	0.014	0.067	0.000409411	ENSG00000184428	protein_coding	CTL vs other cells single cell downregulation significant results
MMRN1	1.4741e-08	-1.35616	0.011	0.063	0.00041126	ENSG00000138722	protein_coding	CTL vs other cells single cell downregulation significant results
ARV1	1.52064e-08	-1.69625	0.014	0.068	0.000424243	ENSG00000173409	protein_coding	CTL vs other cells single cell downregulation significant results
SMIM10	1.53728e-08	-2.23721	0.005	0.047	0.000428886	ENSG00000184785	protein_coding	CTL vs other cells single cell downregulation significant results
ARL6IP6	1.58668e-08	-1.24349	0.023	0.082	0.000442669	ENSG00000177917	protein_coding	CTL vs other cells single cell downregulation significant results
DCUN1D4	1.63083e-08	-1.62955	0.011	0.063	0.000454985	ENSG00000109184	protein_coding	CTL vs other cells single cell downregulation significant results
FAR2	1.68832e-08	-1.0472	0.009	0.05	0.000471023	ENSG00000064763	protein_coding	CTL vs other cells single cell downregulation significant results
SMIM15	1.69056e-08	-0.585957	0.039	0.096	0.000471649	ENSG00000188725	protein_coding	CTL vs other cells single cell downregulation significant results
PTDSS1	1.73751e-08	-0.921587	0.03	0.091	0.000484749	ENSG00000156471	protein_coding	CTL vs other cells single cell downregulation significant results
SLC25A1	1.7506e-08	-1.3103	0.007	0.045	0.000488399	ENSG00000100075	protein_coding	CTL vs other cells single cell downregulation significant results
CBFA2T3	1.84532e-08	-1.94497	0.002	0.04	0.000514825	ENSG00000129993	protein_coding	CTL vs other cells single cell downregulation significant results
COG2	1.91793e-08	-0.588542	0.021	0.064	0.000535083	ENSG00000135775	protein_coding	CTL vs other cells single cell downregulation significant results
FUNDC1	1.93578e-08	-0.703323	0.018	0.066	0.000540063	ENSG00000069509	protein_coding	CTL vs other cells single cell downregulation significant results
LAMTOR3	1.93892e-08	-0.801952	0.032	0.093	0.000540938	ENSG00000109270	protein_coding	CTL vs other cells single cell downregulation significant results
THSD7A	1.94819e-08	-2.17661	0.002	0.025	0.000543527	ENSG00000005108	protein_coding	CTL vs other cells single cell downregulation significant results
CREB3L4	1.95464e-08	-5.63601	0	0.033	0.000545326	ENSG00000143578	protein_coding	CTL vs other cells single cell downregulation significant results
PRCP	1.96019e-08	-1.08117	0.018	0.072	0.000546872	ENSG00000137509	protein_coding	CTL vs other cells single cell downregulation significant results
PELI2	2.04696e-08	-1.93042	0.011	0.063	0.000571082	ENSG00000139946	protein_coding	CTL vs other cells single cell downregulation significant results
HEMGN	2.06944e-08	-4.38377	0.002	0.051	0.000577354	ENSG00000136929	protein_coding	CTL vs other cells single cell downregulation significant results
NCAPG	2.09189e-08	-1.02082	0.016	0.066	0.000583615	ENSG00000109805	protein_coding	CTL vs other cells single cell downregulation significant results
MRPS27	2.13203e-08	-0.855235	0.025	0.076	0.000594814	ENSG00000113048	protein_coding	CTL vs other cells single cell downregulation significant results
TEC	2.16577e-08	-1.77708	0.018	0.083	0.000604229	ENSG00000135605	protein_coding	CTL vs other cells single cell downregulation significant results
CDT1	2.17892e-08	-2.33127	0.007	0.054	0.000607897	ENSG00000167513	protein_coding	CTL vs other cells single cell downregulation significant results
GALK1	2.20314e-08	-1.66673	0.002	0.037	0.000614655	ENSG00000108479	protein_coding	CTL vs other cells single cell downregulation significant results
STAP1	2.21875e-08	-1.76556	0.005	0.047	0.000619008	ENSG00000035720	protein_coding	CTL vs other cells single cell downregulation significant results
FLOT1	2.22326e-08	-1.12349	0.021	0.074	0.000620266	ENSG00000223654	protein_coding	CTL vs other cells single cell downregulation significant results
FLOT1	2.22326e-08	-1.12349	0.021	0.074	0.000620266	ENSG00000232280	protein_coding	CTL vs other cells single cell downregulation significant results
FLOT1	2.22326e-08	-1.12349	0.021	0.074	0.000620266	ENSG00000206379	protein_coding	CTL vs other cells single cell downregulation significant results
FLOT1	2.22326e-08	-1.12349	0.021	0.074	0.000620266	ENSG00000230143	protein_coding	CTL vs other cells single cell downregulation significant results
FLOT1	2.22326e-08	-1.12349	0.021	0.074	0.000620266	ENSG00000224740	protein_coding	CTL vs other cells single cell downregulation significant results
FLOT1	2.22326e-08	-1.12349	0.021	0.074	0.000620266	ENSG00000236271	protein_coding	CTL vs other cells single cell downregulation significant results
FLOT1	2.22326e-08	-1.12349	0.021	0.074	0.000620266	ENSG00000206480	protein_coding	CTL vs other cells single cell downregulation significant results
FLOT1	2.22326e-08	-1.12349	0.021	0.074	0.000620266	ENSG00000137312	protein_coding	CTL vs other cells single cell downregulation significant results
GEN1	2.26898e-08	-1.04989	0.016	0.067	0.000633024	ENSG00000178295	protein_coding	CTL vs other cells single cell downregulation significant results
CD93	2.26913e-08	-2.30809	0.014	0.079	0.000633066	ENSG00000125810	protein_coding	CTL vs other cells single cell downregulation significant results
CLEC4A	2.28458e-08	-3.94923	0.005	0.053	0.000637376	ENSG00000111729	protein_coding	CTL vs other cells single cell downregulation significant results
BTBD3	2.34142e-08	-3.38621	0.002	0.045	0.000653234	ENSG00000132640	protein_coding	CTL vs other cells single cell downregulation significant results
PKIB	2.35043e-08	-6.64101	0	0.034	0.000655746	ENSG00000135549	protein_coding	CTL vs other cells single cell downregulation significant results
N4BP2L1	2.47095e-08	-0.700661	0.023	0.07	0.000689371	ENSG00000139597	protein_coding	CTL vs other cells single cell downregulation significant results
DPYD	2.50645e-08	-0.923595	0.037	0.106	0.000699274	ENSG00000188641	protein_coding	CTL vs other cells single cell downregulation significant results
VPS51	2.6412e-08	-1.28844	0.016	0.068	0.000736868	ENSG00000149823	protein_coding	CTL vs other cells single cell downregulation significant results
SGK1	2.66482e-08	-1.98415	0.009	0.054	0.000743458	ENSG00000118515	protein_coding	CTL vs other cells single cell downregulation significant results
FGD4	2.67763e-08	-2.68357	0.007	0.062	0.000747032	ENSG00000139132	protein_coding	CTL vs other cells single cell downregulation significant results
JKAMP	2.67808e-08	-1.00916	0.025	0.081	0.000747158	ENSG00000050130	protein_coding	CTL vs other cells single cell downregulation significant results
TRAK1	2.69201e-08	-0.800272	0.018	0.067	0.000751044	ENSG00000182606	protein_coding	CTL vs other cells single cell downregulation significant results
JDP2	2.70795e-08	-3.26725	0.005	0.048	0.00075549	ENSG00000140044	protein_coding	CTL vs other cells single cell downregulation significant results
SULF2	2.72047e-08	-2.86594	0.005	0.054	0.000758984	ENSG00000196562	protein_coding	CTL vs other cells single cell downregulation significant results
NOA1	2.73407e-08	-0.815973	0.028	0.078	0.000762779	ENSG00000084092	protein_coding	CTL vs other cells single cell downregulation significant results
DACH1	2.7486e-08	-0.639743	0.018	0.064	0.000766831	ENSG00000276644	protein_coding	CTL vs other cells single cell downregulation significant results
RNF41	2.75156e-08	-1.02857	0.023	0.077	0.000767658	ENSG00000181852	protein_coding	CTL vs other cells single cell downregulation significant results
SLC17A9	2.85281e-08	-2.17773	0.009	0.062	0.000795906	ENSG00000101194	protein_coding	CTL vs other cells single cell downregulation significant results
NHLRC2	2.93619e-08	-1.16635	0.018	0.072	0.000819169	ENSG00000196865	protein_coding	CTL vs other cells single cell downregulation significant results
BRI3	2.95724e-08	-1.19831	0.025	0.088	0.00082504	ENSG00000164713	protein_coding	CTL vs other cells single cell downregulation significant results
CDKN3	2.96144e-08	-2.48969	0.009	0.057	0.000826211	ENSG00000100526	protein_coding	CTL vs other cells single cell downregulation significant results
MYOF	2.96284e-08	-2.64123	0.002	0.047	0.000826603	ENSG00000138119	protein_coding	CTL vs other cells single cell downregulation significant results
CCS	2.98292e-08	-1.57692	0.016	0.072	0.000832204	ENSG00000173992	protein_coding	CTL vs other cells single cell downregulation significant results
MAML3	3.00375e-08	-2.23522	0.007	0.058	0.000838017	ENSG00000196782	protein_coding	CTL vs other cells single cell downregulation significant results
CENPQ	3.03774e-08	-0.594576	0.007	0.042	0.0008475	ENSG00000031691	protein_coding	CTL vs other cells single cell downregulation significant results
HK1	3.04925e-08	-0.74782	0.025	0.074	0.00085071	ENSG00000156515	protein_coding	CTL vs other cells single cell downregulation significant results
XRCC4	3.05132e-08	-0.739843	0.021	0.068	0.000851288	ENSG00000152422	protein_coding	CTL vs other cells single cell downregulation significant results
COL24A1	3.08043e-08	-2.95672	0.002	0.051	0.000859409	ENSG00000171502	protein_coding	CTL vs other cells single cell downregulation significant results
SLC8A1	3.1274e-08	-2.91623	0.005	0.056	0.000872514	ENSG00000183023	protein_coding	CTL vs other cells single cell downregulation significant results
