## Supplementary Tables 1-24 for "Prioritizing Genes and Rare Protein-Coding Variants in Acute Myeloid Leukemia via Whole Genome Sequencing Data" (part 12 of 38)

### Sheet: Supplementary Table 16 (continued)
hgnc_symbol	p_val	avg_log2FC	pct.1	pct.2	p_val_adj	ensembl_gene_id	gene_biotype	source
C20orf96	3.17611e-08	-5.78187	0	0.033	0.000886103	ENSG00000196476	protein_coding	CTL vs other cells single cell downregulation significant results
PROK2	3.17803e-08	-3.46234	0.002	0.054	0.000886638	ENSG00000163421	protein_coding	CTL vs other cells single cell downregulation significant results
DENND3	3.19076e-08	-1.9982	0.009	0.062	0.00089019	ENSG00000105339	protein_coding	CTL vs other cells single cell downregulation significant results
ZDHHC24	3.34977e-08	-1.21063	0.016	0.067	0.000934553	ENSG00000174165	protein_coding	CTL vs other cells single cell downregulation significant results
MINPP1	3.36678e-08	-1.70066	0.007	0.049	0.000939297	ENSG00000107789	protein_coding	CTL vs other cells single cell downregulation significant results
TEX30	3.40431e-08	-0.914017	0.023	0.076	0.000949768	ENSG00000151287	protein_coding	CTL vs other cells single cell downregulation significant results
ARHGEF40	3.4393e-08	-3.45065	0.002	0.049	0.00095953	ENSG00000165801	protein_coding	CTL vs other cells single cell downregulation significant results
TMEM38B	3.5011e-08	-1.03161	0.016	0.064	0.000976773	ENSG00000095209	protein_coding	CTL vs other cells single cell downregulation significant results
RNASEH2A	3.53295e-08	-2.70335	0.005	0.049	0.000985658	ENSG00000104889	protein_coding	CTL vs other cells single cell downregulation significant results
CNRIP1	3.62341e-08	-5.39749	0	0.025	0.00101089	ENSG00000119865	protein_coding	CTL vs other cells single cell downregulation significant results
KIAA0930	3.64417e-08	-1.20775	0.021	0.074	0.00101669	ENSG00000100364	protein_coding	CTL vs other cells single cell downregulation significant results
PLK4	3.64836e-08	-1.57799	0.007	0.045	0.00101786	ENSG00000142731	protein_coding	CTL vs other cells single cell downregulation significant results
PSMD3	3.66168e-08	-0.884406	0.025	0.08	0.00102157	ENSG00000108344	protein_coding	CTL vs other cells single cell downregulation significant results
USP6NL	3.66897e-08	-1.92697	0.009	0.057	0.00102361	ENSG00000148429	protein_coding	CTL vs other cells single cell downregulation significant results
FMC1	3.72731e-08	-0.995001	0.021	0.068	0.00103988	ENSG00000164898	protein_coding	CTL vs other cells single cell downregulation significant results
PSME3	3.81486e-08	-1.36344	0.016	0.072	0.00106431	ENSG00000131467	protein_coding	CTL vs other cells single cell downregulation significant results
LYPLAL1	3.83948e-08	-1.57366	0.007	0.053	0.00107118	ENSG00000143353	protein_coding	CTL vs other cells single cell downregulation significant results
C1orf54	3.88878e-08	-3.13391	0.002	0.044	0.00108493	ENSG00000118292	protein_coding	CTL vs other cells single cell downregulation significant results
TTC7A	3.95821e-08	-1.425	0.016	0.07	0.0011043	ENSG00000068724	protein_coding	CTL vs other cells single cell downregulation significant results
HLA-DQA1	3.97008e-08	-1.71266	0.028	0.098	0.00110761	ENSG00000236418	protein_coding	CTL vs other cells single cell downregulation significant results
HLA-DQA1	3.97008e-08	-1.71266	0.028	0.098	0.00110761	ENSG00000232062	protein_coding	CTL vs other cells single cell downregulation significant results
HLA-DQA1	3.97008e-08	-1.71266	0.028	0.098	0.00110761	ENSG00000225890	protein_coding	CTL vs other cells single cell downregulation significant results
HLA-DQA1	3.97008e-08	-1.71266	0.028	0.098	0.00110761	ENSG00000228284	protein_coding	CTL vs other cells single cell downregulation significant results
HLA-DQA1	3.97008e-08	-1.71266	0.028	0.098	0.00110761	ENSG00000206305	protein_coding	CTL vs other cells single cell downregulation significant results
HLA-DQA1	3.97008e-08	-1.71266	0.028	0.098	0.00110761	ENSG00000196735	protein_coding	CTL vs other cells single cell downregulation significant results
PLP2	4.02024e-08	-1.27514	0.018	0.072	0.00112161	ENSG00000102007	protein_coding	CTL vs other cells single cell downregulation significant results
IMP4	4.04897e-08	-0.81697	0.011	0.049	0.00112962	ENSG00000136718	protein_coding	CTL vs other cells single cell downregulation significant results
LGALS3BP	4.11865e-08	-2.00915	0.009	0.061	0.00114906	ENSG00000108679	protein_coding	CTL vs other cells single cell downregulation significant results
IQGAP3	4.12548e-08	-2.96618	0.002	0.042	0.00115097	ENSG00000291754	protein_coding	CTL vs other cells single cell downregulation significant results
IQGAP3	4.12548e-08	-2.96618	0.002	0.042	0.00115097	ENSG00000183856	protein_coding	CTL vs other cells single cell downregulation significant results
EMC8	4.29339e-08	-1.28787	0.009	0.05	0.00119781	ENSG00000131148	protein_coding	CTL vs other cells single cell downregulation significant results
SMIM7	4.32898e-08	-0.727491	0.028	0.081	0.00120774	ENSG00000214046	protein_coding	CTL vs other cells single cell downregulation significant results
TOMM40	4.39204e-08	-1.0928	0.014	0.056	0.00122534	ENSG00000130204	protein_coding	CTL vs other cells single cell downregulation significant results
MND1	4.46935e-08	-1.87914	0.011	0.059	0.00124691	ENSG00000121211	protein_coding	CTL vs other cells single cell downregulation significant results
SLC7A1	4.46966e-08	-1.13922	0.014	0.058	0.00124699	ENSG00000139514	protein_coding	CTL vs other cells single cell downregulation significant results
GSS	4.5475e-08	-1.36647	0.009	0.052	0.00126871	ENSG00000100983	protein_coding	CTL vs other cells single cell downregulation significant results
HMBS	4.562e-08	-1.93236	0.007	0.053	0.00127275	ENSG00000256269	protein_coding	CTL vs other cells single cell downregulation significant results
ADA2	4.6164e-08	-1.02168	0.085	0.183	0.00128793	ENSG00000093072	protein_coding	CTL vs other cells single cell downregulation significant results
ZFHX3	4.65504e-08	-0.772958	0.005	0.044	0.00129871	ENSG00000140836	protein_coding	CTL vs other cells single cell downregulation significant results
RFC3	4.65616e-08	-1.03333	0.028	0.082	0.00129902	ENSG00000133119	protein_coding	CTL vs other cells single cell downregulation significant results
SGO1	4.7044e-08	-0.88576	0.011	0.05	0.00131248	ENSG00000129810	protein_coding	CTL vs other cells single cell downregulation significant results
ATP6V0A1	4.82531e-08	-2.85578	0.005	0.054	0.00134621	ENSG00000033627	protein_coding	CTL vs other cells single cell downregulation significant results
SULT1A1	4.85789e-08	-1.35367	0.023	0.087	0.0013553	ENSG00000196502	protein_coding	CTL vs other cells single cell downregulation significant results
TSEN34	4.88023e-08	-3.06919	0.005	0.053	0.00136153	ENSG00000275165	protein_coding	CTL vs other cells single cell downregulation significant results
TSEN34	4.88023e-08	-3.06919	0.005	0.053	0.00136153	ENSG00000274796	protein_coding	CTL vs other cells single cell downregulation significant results
TSEN34	4.88023e-08	-3.06919	0.005	0.053	0.00136153	ENSG00000278622	protein_coding	CTL vs other cells single cell downregulation significant results
TSEN34	4.88023e-08	-3.06919	0.005	0.053	0.00136153	ENSG00000274078	protein_coding	CTL vs other cells single cell downregulation significant results
TSEN34	4.88023e-08	-3.06919	0.005	0.053	0.00136153	ENSG00000273896	protein_coding	CTL vs other cells single cell downregulation significant results
TSEN34	4.88023e-08	-3.06919	0.005	0.053	0.00136153	ENSG00000274672	protein_coding	CTL vs other cells single cell downregulation significant results
TSEN34	4.88023e-08	-3.06919	0.005	0.053	0.00136153	ENSG00000278605	protein_coding	CTL vs other cells single cell downregulation significant results
TSEN34	4.88023e-08	-3.06919	0.005	0.053	0.00136153	ENSG00000274129	protein_coding	CTL vs other cells single cell downregulation significant results
TSEN34	4.88023e-08	-3.06919	0.005	0.053	0.00136153	ENSG00000278712	protein_coding	CTL vs other cells single cell downregulation significant results
TSEN34	4.88023e-08	-3.06919	0.005	0.053	0.00136153	ENSG00000170892	protein_coding	CTL vs other cells single cell downregulation significant results
LRP1	4.99138e-08	-6.62036	0	0.042	0.00139255	ENSG00000123384	protein_coding	CTL vs other cells single cell downregulation significant results
RBM42	5.02603e-08	-0.976824	0.021	0.074	0.00140221	ENSG00000126254	protein_coding	CTL vs other cells single cell downregulation significant results
RIC1	5.35288e-08	-2.24852	0.007	0.056	0.0014934	ENSG00000107036	protein_coding	CTL vs other cells single cell downregulation significant results
PRAM1	5.53622e-08	-2.00175	0.005	0.05	0.00154455	ENSG00000133246	protein_coding	CTL vs other cells single cell downregulation significant results
DLGAP5	5.59902e-08	-1.42374	0.016	0.063	0.00156207	ENSG00000126787	protein_coding	CTL vs other cells single cell downregulation significant results
SNCA	5.69896e-08	-1.58117	0.009	0.054	0.00158995	ENSG00000145335	protein_coding	CTL vs other cells single cell downregulation significant results
ARL1	5.81491e-08	-0.815215	0.03	0.082	0.0016223	ENSG00000120805	protein_coding	CTL vs other cells single cell downregulation significant results
GATM	5.902e-08	-1.32479	0.005	0.033	0.0016466	ENSG00000171766	protein_coding	CTL vs other cells single cell downregulation significant results
MRPL58	6.00438e-08	-0.993225	0.014	0.061	0.00167516	ENSG00000167862	protein_coding	CTL vs other cells single cell downregulation significant results
SLC16A3	6.03933e-08	-2.06009	0.002	0.041	0.00168491	ENSG00000141526	protein_coding	CTL vs other cells single cell downregulation significant results
HENMT1	6.05168e-08	-1.20625	0.014	0.058	0.00168836	ENSG00000162639	protein_coding	CTL vs other cells single cell downregulation significant results
NEK3	6.09702e-08	-1.99437	0.002	0.04	0.00170101	ENSG00000136098	protein_coding	CTL vs other cells single cell downregulation significant results
TRIB1	6.09793e-08	-1.84166	0.011	0.069	0.00170126	ENSG00000173334	protein_coding	CTL vs other cells single cell downregulation significant results
KLF7	6.21456e-08	-0.744667	0.023	0.072	0.0017338	ENSG00000118263	protein_coding	CTL vs other cells single cell downregulation significant results
SNF8	6.38725e-08	-0.633726	0.025	0.069	0.00178198	ENSG00000159210	protein_coding	CTL vs other cells single cell downregulation significant results
DCAF12	6.40512e-08	-1.02414	0.014	0.057	0.00178696	ENSG00000198876	protein_coding	CTL vs other cells single cell downregulation significant results
TTLL12	6.53074e-08	-1.00751	0.009	0.044	0.00182201	ENSG00000100304	protein_coding	CTL vs other cells single cell downregulation significant results
AGO1	6.54268e-08	-0.854483	0.037	0.096	0.00182534	ENSG00000092847	protein_coding	CTL vs other cells single cell downregulation significant results
VSTM1	6.6127e-08	-6.32018	0	0.036	0.00184488	ENSG00000276159	protein_coding	CTL vs other cells single cell downregulation significant results
VSTM1	6.6127e-08	-6.32018	0	0.036	0.00184488	ENSG00000275577	protein_coding	CTL vs other cells single cell downregulation significant results
VSTM1	6.6127e-08	-6.32018	0	0.036	0.00184488	ENSG00000275330	protein_coding	CTL vs other cells single cell downregulation significant results
VSTM1	6.6127e-08	-6.32018	0	0.036	0.00184488	ENSG00000276066	protein_coding	CTL vs other cells single cell downregulation significant results
VSTM1	6.6127e-08	-6.32018	0	0.036	0.00184488	ENSG00000274953	protein_coding	CTL vs other cells single cell downregulation significant results
VSTM1	6.6127e-08	-6.32018	0	0.036	0.00184488	ENSG00000276363	protein_coding	CTL vs other cells single cell downregulation significant results
VSTM1	6.6127e-08	-6.32018	0	0.036	0.00184488	ENSG00000275962	protein_coding	CTL vs other cells single cell downregulation significant results
VSTM1	6.6127e-08	-6.32018	0	0.036	0.00184488	ENSG00000274887	protein_coding	CTL vs other cells single cell downregulation significant results
VSTM1	6.6127e-08	-6.32018	0	0.036	0.00184488	ENSG00000189068	protein_coding	CTL vs other cells single cell downregulation significant results
VSTM1	6.6127e-08	-6.32018	0	0.036	0.00184488	ENSG00000277607	protein_coding	CTL vs other cells single cell downregulation significant results
ICAM4	6.82141e-08	-5.78144	0	0.033	0.00190311	ENSG00000105371	protein_coding	CTL vs other cells single cell downregulation significant results
TREM1	6.87259e-08	-4.14331	0.002	0.047	0.00191738	ENSG00000124731	protein_coding	CTL vs other cells single cell downregulation significant results
CRLS1	6.98075e-08	-1.24952	0.023	0.078	0.00194756	ENSG00000088766	protein_coding	CTL vs other cells single cell downregulation significant results
ELAC2	7.12473e-08	-1.09907	0.018	0.068	0.00198773	ENSG00000006744	protein_coding	CTL vs other cells single cell downregulation significant results
DHRS4	7.12541e-08	-1.14332	0.021	0.073	0.00198792	ENSG00000284807	protein_coding	CTL vs other cells single cell downregulation significant results
DHRS4	7.12541e-08	-1.14332	0.021	0.073	0.00198792	ENSG00000157326	protein_coding	CTL vs other cells single cell downregulation significant results
CLEC7A	7.21814e-08	-2.58084	0.014	0.081	0.00201379	ENSG00000172243	protein_coding	CTL vs other cells single cell downregulation significant results
SCML2	7.23299e-08	-2.58217	0.007	0.049	0.00201793	ENSG00000102098	protein_coding	CTL vs other cells single cell downregulation significant results
RPP40	7.25334e-08	-1.36682	0.009	0.05	0.00202361	ENSG00000124787	protein_coding	CTL vs other cells single cell downregulation significant results
UCK2	7.46807e-08	-1.30903	0.009	0.05	0.00208352	ENSG00000143179	protein_coding	CTL vs other cells single cell downregulation significant results
CDK1	7.54726e-08	-0.966956	0.018	0.07	0.00210561	ENSG00000170312	protein_coding	CTL vs other cells single cell downregulation significant results
GINS2	7.65809e-08	-1.18924	0.016	0.063	0.00213653	ENSG00000131153	protein_coding	CTL vs other cells single cell downregulation significant results
ASRGL1	7.70514e-08	-2.56189	0.005	0.051	0.00214966	ENSG00000162174	protein_coding	CTL vs other cells single cell downregulation significant results
ROGDI	7.95148e-08	-1.33036	0.009	0.053	0.00221838	ENSG00000067836	protein_coding	CTL vs other cells single cell downregulation significant results
GNAI1	7.97137e-08	-1.87253	0.007	0.047	0.00222393	ENSG00000127955	protein_coding	CTL vs other cells single cell downregulation significant results
HVCN1	8.06734e-08	-1.59131	0.014	0.07	0.00225071	ENSG00000122986	protein_coding	CTL vs other cells single cell downregulation significant results
TTL	8.08866e-08	-0.96149	0.014	0.055	0.00225665	ENSG00000114999	protein_coding	CTL vs other cells single cell downregulation significant results
CENPE	8.42321e-08	-0.617188	0.034	0.089	0.00234999	ENSG00000138778	protein_coding	CTL vs other cells single cell downregulation significant results
FAM114A2	8.46897e-08	-0.704754	0.009	0.044	0.00236276	ENSG00000055147	protein_coding	CTL vs other cells single cell downregulation significant results
SORD	8.54927e-08	-2.69784	0.002	0.037	0.00238516	ENSG00000140263	protein_coding	CTL vs other cells single cell downregulation significant results
POLE	8.72531e-08	-1.52207	0.009	0.052	0.00243427	ENSG00000177084	protein_coding	CTL vs other cells single cell downregulation significant results
ARL3	9.07978e-08	-0.685675	0.03	0.081	0.00253317	ENSG00000138175	protein_coding	CTL vs other cells single cell downregulation significant results
HLA-DOA	9.17909e-08	-1.56141	0.011	0.057	0.00256088	ENSG00000235744	protein_coding	CTL vs other cells single cell downregulation significant results
HLA-DOA	9.17909e-08	-1.56141	0.011	0.057	0.00256088	ENSG00000232957	protein_coding	CTL vs other cells single cell downregulation significant results
HLA-DOA	9.17909e-08	-1.56141	0.011	0.057	0.00256088	ENSG00000232962	protein_coding	CTL vs other cells single cell downregulation significant results
HLA-DOA	9.17909e-08	-1.56141	0.011	0.057	0.00256088	ENSG00000231558	protein_coding	CTL vs other cells single cell downregulation significant results
HLA-DOA	9.17909e-08	-1.56141	0.011	0.057	0.00256088	ENSG00000206292	protein_coding	CTL vs other cells single cell downregulation significant results
HLA-DOA	9.17909e-08	-1.56141	0.011	0.057	0.00256088	ENSG00000230141	protein_coding	CTL vs other cells single cell downregulation significant results
HLA-DOA	9.17909e-08	-1.56141	0.011	0.057	0.00256088	ENSG00000204252	protein_coding	CTL vs other cells single cell downregulation significant results
YIF1B	9.20451e-08	-0.675607	0.021	0.063	0.00256797	ENSG00000167645	protein_coding	CTL vs other cells single cell downregulation significant results
TOR3A	9.23854e-08	-1.81308	0.007	0.05	0.00257746	ENSG00000186283	protein_coding	CTL vs other cells single cell downregulation significant results
NUDT2	9.35224e-08	-1.34249	0.011	0.052	0.00260918	ENSG00000164978	protein_coding	CTL vs other cells single cell downregulation significant results
ATP1B1	9.39284e-08	-1.15287	0.018	0.069	0.00262051	ENSG00000143153	protein_coding	CTL vs other cells single cell downregulation significant results
CDKN1A	9.39803e-08	-2.22007	0.011	0.073	0.00262196	ENSG00000124762	protein_coding	CTL vs other cells single cell downregulation significant results
AURKB	9.40448e-08	-5.305	0	0.03	0.00262376	ENSG00000178999	protein_coding	CTL vs other cells single cell downregulation significant results
CEBPB	9.42515e-08	-0.870781	0.034	0.092	0.00262952	ENSG00000172216	protein_coding	CTL vs other cells single cell downregulation significant results
TP53INP1	9.47607e-08	-1.20769	0.023	0.077	0.00264373	ENSG00000164938	protein_coding	CTL vs other cells single cell downregulation significant results
MAP3K11	9.6683e-08	-2.60717	0.005	0.052	0.00269736	ENSG00000173327	protein_coding	CTL vs other cells single cell downregulation significant results
TTK	1.0009e-07	-1.9612	0.009	0.055	0.00279242	ENSG00000112742	protein_coding	CTL vs other cells single cell downregulation significant results
PRRC1	1.00273e-07	-0.9108	0.018	0.064	0.00279752	ENSG00000164244	protein_coding	CTL vs other cells single cell downregulation significant results
RHOB	1.00674e-07	-1.07258	0.032	0.103	0.00280871	ENSG00000143878	protein_coding	CTL vs other cells single cell downregulation significant results
KXD1	1.03892e-07	-0.632725	0.018	0.06	0.00289849	ENSG00000105700	protein_coding	CTL vs other cells single cell downregulation significant results
B3GALNT1	1.05198e-07	-1.62233	0.005	0.038	0.00293492	ENSG00000169255	protein_coding	CTL vs other cells single cell downregulation significant results
NUP43	1.06033e-07	-0.808327	0.028	0.08	0.00295823	ENSG00000120253	protein_coding	CTL vs other cells single cell downregulation significant results
NRG4	1.06403e-07	-5.96861	0	0.035	0.00296853	ENSG00000169752	protein_coding	CTL vs other cells single cell downregulation significant results
IMMP1L	1.06524e-07	-2.11333	0.007	0.048	0.00297191	ENSG00000148950	protein_coding	CTL vs other cells single cell downregulation significant results
DTWD1	1.07625e-07	-1.06263	0.016	0.063	0.00300262	ENSG00000104047	protein_coding	CTL vs other cells single cell downregulation significant results
HLX	1.07828e-07	-6.11086	0	0.037	0.0030083	ENSG00000136630	protein_coding	CTL vs other cells single cell downregulation significant results
BCKDHA	1.08157e-07	-1.13812	0.011	0.056	0.00301747	ENSG00000248098	protein_coding	CTL vs other cells single cell downregulation significant results
SLC29A1	1.08847e-07	-4.34168	0.002	0.04	0.00303673	ENSG00000112759	protein_coding	CTL vs other cells single cell downregulation significant results
ABCD3	1.09544e-07	-1.43165	0.011	0.057	0.00305616	ENSG00000117528	protein_coding	CTL vs other cells single cell downregulation significant results
ORC4	1.10225e-07	-0.662464	0.03	0.08	0.00307517	ENSG00000115947	protein_coding	CTL vs other cells single cell downregulation significant results
SURF6	1.10667e-07	-0.974708	0.018	0.063	0.0030875	ENSG00000281309	protein_coding	CTL vs other cells single cell downregulation significant results
SURF6	1.10667e-07	-0.974708	0.018	0.063	0.0030875	ENSG00000148296	protein_coding	CTL vs other cells single cell downregulation significant results
YIPF3	1.11335e-07	-2.35135	0.005	0.047	0.00310612	ENSG00000137207	protein_coding	CTL vs other cells single cell downregulation significant results
DIAPH3	1.12931e-07	-2.44276	0.007	0.049	0.00315066	ENSG00000139734	protein_coding	CTL vs other cells single cell downregulation significant results
ABCB10	1.13095e-07	-0.997631	0.014	0.056	0.00315522	ENSG00000135776	protein_coding	CTL vs other cells single cell downregulation significant results
HPS4	1.14416e-07	-1.28677	0.009	0.049	0.0031921	ENSG00000100099	protein_coding	CTL vs other cells single cell downregulation significant results
DEFB1	1.17735e-07	-7.39084	0	0.042	0.00328468	ENSG00000284881	protein_coding	CTL vs other cells single cell downregulation significant results
DEFB1	1.17735e-07	-7.39084	0	0.042	0.00328468	ENSG00000164825	protein_coding	CTL vs other cells single cell downregulation significant results
ARRB1	1.20366e-07	-0.775588	0.028	0.077	0.00335809	ENSG00000137486	protein_coding	CTL vs other cells single cell downregulation significant results
OSGEP	1.2498e-07	-0.717091	0.025	0.071	0.00348683	ENSG00000291794	protein_coding	CTL vs other cells single cell downregulation significant results
OSGEP	1.2498e-07	-0.717091	0.025	0.071	0.00348683	ENSG00000092094	protein_coding	CTL vs other cells single cell downregulation significant results
RBM47	1.27009e-07	-2.80586	0.005	0.052	0.00354344	ENSG00000163694	protein_coding	CTL vs other cells single cell downregulation significant results
ABCC4	1.27689e-07	-1.2558	0.007	0.043	0.00356241	ENSG00000125257	protein_coding	CTL vs other cells single cell downregulation significant results
TEX2	1.28727e-07	-2.15217	0.007	0.052	0.00359136	ENSG00000136478	protein_coding	CTL vs other cells single cell downregulation significant results
CCDC112	1.30795e-07	-0.933276	0.021	0.067	0.00364905	ENSG00000164221	protein_coding	CTL vs other cells single cell downregulation significant results
GGPS1	1.30877e-07	-0.696741	0.021	0.066	0.00365135	ENSG00000152904	protein_coding	CTL vs other cells single cell downregulation significant results
MARCKSL1	1.3131e-07	-1.29529	0.007	0.039	0.00366343	ENSG00000175130	protein_coding	CTL vs other cells single cell downregulation significant results
SEC14L1	1.3566e-07	-1.07252	0.03	0.089	0.00378478	ENSG00000129657	protein_coding	CTL vs other cells single cell downregulation significant results
SPC25	1.37468e-07	-2.36499	0.007	0.048	0.00383522	ENSG00000277909	protein_coding	CTL vs other cells single cell downregulation significant results
SPC25	1.37468e-07	-2.36499	0.007	0.048	0.00383522	ENSG00000152253	protein_coding	CTL vs other cells single cell downregulation significant results
TMEM11	1.378e-07	-2.42992	0.007	0.056	0.00384448	ENSG00000178307	protein_coding	CTL vs other cells single cell downregulation significant results
IRF5	1.39561e-07	-3.02468	0.002	0.043	0.00389362	ENSG00000128604	protein_coding	CTL vs other cells single cell downregulation significant results
CPM	1.42414e-07	-2.74006	0.005	0.053	0.00397321	ENSG00000135678	protein_coding	CTL vs other cells single cell downregulation significant results
IFITM3	1.45068e-07	-0.70589	0.025	0.08	0.00404726	ENSG00000142089	protein_coding	CTL vs other cells single cell downregulation significant results
MLH3	1.45572e-07	-0.669045	0.018	0.06	0.0040613	ENSG00000119684	protein_coding	CTL vs other cells single cell downregulation significant results
C3orf38	1.45848e-07	-0.589297	0.032	0.083	0.00406901	ENSG00000179021	protein_coding	CTL vs other cells single cell downregulation significant results
HMMR	1.46238e-07	-1.76077	0.018	0.068	0.0040799	ENSG00000072571	protein_coding	CTL vs other cells single cell downregulation significant results
CKAP2L	1.48469e-07	-2.81133	0.005	0.047	0.00414214	ENSG00000169607	protein_coding	CTL vs other cells single cell downregulation significant results
CLGN	1.48754e-07	-4.92144	0	0.024	0.00415008	ENSG00000153132	protein_coding	CTL vs other cells single cell downregulation significant results
CD109	1.52707e-07	-2.78155	0.009	0.057	0.00426038	ENSG00000156535	protein_coding	CTL vs other cells single cell downregulation significant results
MZT1	1.53527e-07	-0.769256	0.03	0.08	0.00428324	ENSG00000204899	protein_coding	CTL vs other cells single cell downregulation significant results
MEMO1	1.55222e-07	-0.676173	0.023	0.067	0.00433054	ENSG00000162959	protein_coding	CTL vs other cells single cell downregulation significant results
IL3RA	1.55268e-07	-1.79956	0.011	0.065	0.00433183	ENSG00000292332	protein_coding	CTL vs other cells single cell downregulation significant results
IL3RA	1.55268e-07	-1.79956	0.011	0.065	0.00433183	ENSG00000185291	protein_coding	CTL vs other cells single cell downregulation significant results
CHTF18	1.56141e-07	-3.03854	0.002	0.04	0.00435618	ENSG00000127586	protein_coding	CTL vs other cells single cell downregulation significant results
THBS1	1.58066e-07	-2.8506	0.023	0.081	0.00440988	ENSG00000137801	protein_coding	CTL vs other cells single cell downregulation significant results
SLC22A16	1.59726e-07	-5.55551	0	0.029	0.00445621	ENSG00000004809	protein_coding	CTL vs other cells single cell downregulation significant results
DNTT	1.61554e-07	-7.02807	0	0.028	0.00450719	ENSG00000107447	protein_coding	CTL vs other cells single cell downregulation significant results
TMEM184C	1.63901e-07	-1.10549	0.009	0.048	0.00457268	ENSG00000164168	protein_coding	CTL vs other cells single cell downregulation significant results
ACTR1A	1.64276e-07	-0.787027	0.023	0.072	0.00458313	ENSG00000138107	protein_coding	CTL vs other cells single cell downregulation significant results
MRPL17	1.65236e-07	-1.93797	0.011	0.058	0.00460993	ENSG00000158042	protein_coding	CTL vs other cells single cell downregulation significant results
ARNT	1.65654e-07	-0.751305	0.018	0.064	0.00462159	ENSG00000143437	protein_coding	CTL vs other cells single cell downregulation significant results
MRPS9	1.68161e-07	-0.791155	0.034	0.088	0.00469152	ENSG00000135972	protein_coding	CTL vs other cells single cell downregulation significant results
E2F8	1.68326e-07	-5.46393	0	0.029	0.00469613	ENSG00000129173	protein_coding	CTL vs other cells single cell downregulation significant results
YDJC	1.69207e-07	-1.45526	0.011	0.055	0.0047207	ENSG00000161179	protein_coding	CTL vs other cells single cell downregulation significant results
PAFAH1B3	1.69236e-07	-1.62576	0.009	0.05	0.00472151	ENSG00000079462	protein_coding	CTL vs other cells single cell downregulation significant results
TIMELESS	1.70328e-07	-0.794806	0.025	0.071	0.00475199	ENSG00000111602	protein_coding	CTL vs other cells single cell downregulation significant results
SLC25A11	1.70455e-07	-1.05936	0.018	0.068	0.00475551	ENSG00000108528	protein_coding	CTL vs other cells single cell downregulation significant results
IPMK	1.77279e-07	-0.728535	0.014	0.051	0.0049459	ENSG00000151151	protein_coding	CTL vs other cells single cell downregulation significant results
MS4A10	1.77919e-07	-2.92384	0.005	0.054	0.00496377	ENSG00000172689	protein_coding	CTL vs other cells single cell downregulation significant results
EXO1	1.83427e-07	-5.20873	0	0.028	0.00511744	ENSG00000174371	protein_coding	CTL vs other cells single cell downregulation significant results
PRRG4	1.87101e-07	-1.5083	0.011	0.056	0.00521993	ENSG00000135378	protein_coding	CTL vs other cells single cell downregulation significant results
SHCBP1	1.87485e-07	-1.27324	0.018	0.065	0.00523064	ENSG00000171241	protein_coding	CTL vs other cells single cell downregulation significant results
ZNF516	1.87595e-07	-1.5491	0.014	0.066	0.00523371	ENSG00000101493	protein_coding	CTL vs other cells single cell downregulation significant results
SLC2A5	1.91454e-07	-5.59818	0	0.029	0.00534137	ENSG00000142583	protein_coding	CTL vs other cells single cell downregulation significant results
CHKA	1.92355e-07	-0.698116	0.016	0.055	0.00536652	ENSG00000110721	protein_coding	CTL vs other cells single cell downregulation significant results
PXMP4	1.99848e-07	-5.67386	0	0.031	0.00557557	ENSG00000101417	protein_coding	CTL vs other cells single cell downregulation significant results
ZNF804A	2.03037e-07	-5.90993	0	0.032	0.00566452	ENSG00000170396	protein_coding	CTL vs other cells single cell downregulation significant results
ZNF330	2.0745e-07	-0.757895	0.023	0.067	0.00578766	ENSG00000109445	protein_coding	CTL vs other cells single cell downregulation significant results
NFIL3	2.07855e-07	-1.41521	0.025	0.088	0.00579895	ENSG00000165030	protein_coding	CTL vs other cells single cell downregulation significant results
NLRP3	2.09341e-07	-1.18831	0.018	0.067	0.00584041	ENSG00000162711	protein_coding	CTL vs other cells single cell downregulation significant results
MCEMP1	2.15936e-07	-3.54447	0.002	0.046	0.00602439	ENSG00000183019	protein_coding	CTL vs other cells single cell downregulation significant results
PNP	2.17279e-07	-0.755391	0.016	0.058	0.00606186	ENSG00000291814	protein_coding	CTL vs other cells single cell downregulation significant results
PNP	2.17279e-07	-0.755391	0.016	0.058	0.00606186	ENSG00000198805	protein_coding	CTL vs other cells single cell downregulation significant results
PPFIBP1	2.19329e-07	-0.928394	0.011	0.053	0.00611906	ENSG00000110841	protein_coding	CTL vs other cells single cell downregulation significant results
OAZ2	2.19539e-07	-2.23945	0.009	0.062	0.00612493	ENSG00000180304	protein_coding	CTL vs other cells single cell downregulation significant results
RRM2	2.19904e-07	-0.726547	0.021	0.064	0.0061351	ENSG00000171848	protein_coding	CTL vs other cells single cell downregulation significant results
LILRB3	2.31115e-07	-2.72406	0.007	0.061	0.00644787	ENSG00000277816	protein_coding	CTL vs other cells single cell downregulation significant results
LILRB3	2.31115e-07	-2.72406	0.007	0.061	0.00644787	ENSG00000274587	protein_coding	CTL vs other cells single cell downregulation significant results
LILRB3	2.31115e-07	-2.72406	0.007	0.061	0.00644787	ENSG00000275019	protein_coding	CTL vs other cells single cell downregulation significant results
LILRB3	2.31115e-07	-2.72406	0.007	0.061	0.00644787	ENSG00000204577	protein_coding	CTL vs other cells single cell downregulation significant results
RMI1	2.35988e-07	-1.41612	0.009	0.05	0.00658383	ENSG00000178966	protein_coding	CTL vs other cells single cell downregulation significant results
STK3	2.50251e-07	-0.955375	0.016	0.06	0.00698176	ENSG00000104375	protein_coding	CTL vs other cells single cell downregulation significant results
GON7	2.51413e-07	-0.585258	0.023	0.065	0.00701416	ENSG00000275619	protein_coding	CTL vs other cells single cell downregulation significant results
GON7	2.51413e-07	-0.585258	0.023	0.065	0.00701416	ENSG00000170270	protein_coding	CTL vs other cells single cell downregulation significant results
SAV1	2.53895e-07	-0.671688	0.014	0.048	0.0070834	ENSG00000151748	protein_coding	CTL vs other cells single cell downregulation significant results
TIMP2	2.55088e-07	-2.12908	0.007	0.053	0.0071167	ENSG00000035862	protein_coding	CTL vs other cells single cell downregulation significant results
NKIRAS2	2.57652e-07	-1.39955	0.014	0.061	0.00718824	ENSG00000168256	protein_coding	CTL vs other cells single cell downregulation significant results
CCDC28A	2.61324e-07	-0.85362	0.034	0.089	0.00729069	ENSG00000024862	protein_coding	CTL vs other cells single cell downregulation significant results
ATP6V0D1	2.6181e-07	-1.1627	0.011	0.057	0.00730425	ENSG00000159720	protein_coding	CTL vs other cells single cell downregulation significant results
ZNF704	2.64733e-07	-1.72616	0.002	0.031	0.0073858	ENSG00000164684	protein_coding	CTL vs other cells single cell downregulation significant results
PNPO	2.65978e-07	-1.32317	0.007	0.047	0.00742053	ENSG00000108439	protein_coding	CTL vs other cells single cell downregulation significant results
ARL11	2.67847e-07	-1.18289	0.011	0.054	0.00747266	ENSG00000152213	protein_coding	CTL vs other cells single cell downregulation significant results
SHKBP1	2.70481e-07	-0.93756	0.023	0.071	0.00754615	ENSG00000160410	protein_coding	CTL vs other cells single cell downregulation significant results
CLCN7	2.75404e-07	-0.704631	0.016	0.054	0.0076835	ENSG00000103249	protein_coding	CTL vs other cells single cell downregulation significant results
RABEPK	2.81628e-07	-5.35747	0	0.028	0.00785714	ENSG00000136933	protein_coding	CTL vs other cells single cell downregulation significant results
ALDH1A1	2.83697e-07	-2.43276	0.005	0.035	0.00791486	ENSG00000165092	protein_coding	CTL vs other cells single cell downregulation significant results
FPR1	2.84029e-07	-4.39159	0.002	0.044	0.00792414	ENSG00000171051	protein_coding	CTL vs other cells single cell downregulation significant results
GMPR2	2.84954e-07	-0.753505	0.021	0.064	0.00794993	ENSG00000284752	protein_coding	CTL vs other cells single cell downregulation significant results
GMPR2	2.84954e-07	-0.753505	0.021	0.064	0.00794993	ENSG00000100938	protein_coding	CTL vs other cells single cell downregulation significant results
HIBCH	2.91535e-07	-0.760042	0.016	0.056	0.00813353	ENSG00000198130	protein_coding	CTL vs other cells single cell downregulation significant results
ST3GAL4	2.9387e-07	-1.48062	0.007	0.05	0.00819868	ENSG00000110080	protein_coding	CTL vs other cells single cell downregulation significant results
MRPL46	3.0043e-07	-1.04458	0.018	0.066	0.0083817	ENSG00000259494	protein_coding	CTL vs other cells single cell downregulation significant results
ZNF660	3.02508e-07	-3.33085	0.002	0.039	0.00843968	ENSG00000280661	protein_coding	CTL vs other cells single cell downregulation significant results
ZNF660	3.02508e-07	-3.33085	0.002	0.039	0.00843968	ENSG00000144792	protein_coding	CTL vs other cells single cell downregulation significant results
GLA	3.05809e-07	-0.897194	0.018	0.062	0.00853178	ENSG00000102393	protein_coding	CTL vs other cells single cell downregulation significant results
ZNF726	3.08708e-07	-2.11463	0.009	0.054	0.00861265	ENSG00000213967	protein_coding	CTL vs other cells single cell downregulation significant results
UTP4	3.10271e-07	-1.44213	0.007	0.042	0.00865626	ENSG00000262788	protein_coding	CTL vs other cells single cell downregulation significant results
UTP4	3.10271e-07	-1.44213	0.007	0.042	0.00865626	ENSG00000141076	protein_coding	CTL vs other cells single cell downregulation significant results
SASS6	3.18029e-07	-1.29218	0.011	0.051	0.0088727	ENSG00000156876	protein_coding	CTL vs other cells single cell downregulation significant results
DROSHA	3.18662e-07	-0.8703	0.021	0.063	0.00889035	ENSG00000113360	protein_coding	CTL vs other cells single cell downregulation significant results
MGME1	3.2202e-07	-1.54308	0.023	0.083	0.00898403	ENSG00000125871	protein_coding	CTL vs other cells single cell downregulation significant results
EXOSC1	3.30334e-07	-0.945361	0.021	0.066	0.00921599	ENSG00000171311	protein_coding	CTL vs other cells single cell downregulation significant results
WASF1	3.31437e-07	-2.66353	0.005	0.041	0.00924676	ENSG00000112290	protein_coding	CTL vs other cells single cell downregulation significant results
LDLR	3.32766e-07	-1.77944	0.011	0.061	0.00928385	ENSG00000130164	protein_coding	CTL vs other cells single cell downregulation significant results
PLXNB2	3.36812e-07	-1.89478	0.009	0.061	0.00939671	ENSG00000196576	protein_coding	CTL vs other cells single cell downregulation significant results
MRS2	3.49012e-07	-1.14507	0.007	0.041	0.00973709	ENSG00000124532	protein_coding	CTL vs other cells single cell downregulation significant results
FAF1	3.4975e-07	-0.735668	0.028	0.072	0.00975767	ENSG00000185104	protein_coding	CTL vs other cells single cell downregulation significant results
PIGP	3.55675e-07	-1.24786	0.011	0.051	0.00992297	ENSG00000185808	protein_coding	CTL vs other cells single cell downregulation significant results
PPTC7	3.55902e-07	-0.954202	0.028	0.082	0.0099293	ENSG00000196850	protein_coding	CTL vs other cells single cell downregulation significant results
AIF1	3.1203e-42	-2.9561	0.12	0.611	8.70532e-38	ENSG00000235588	protein_coding	CTL vs other cells single cell malignant samples downregulation significant results
AIF1	3.1203e-42	-2.9561	0.12	0.611	8.70532e-38	ENSG00000234836	protein_coding	CTL vs other cells single cell malignant samples downregulation significant results
AIF1	3.1203e-42	-2.9561	0.12	0.611	8.70532e-38	ENSG00000237727	protein_coding	CTL vs other cells single cell malignant samples downregulation significant results
AIF1	3.1203e-42	-2.9561	0.12	0.611	8.70532e-38	ENSG00000235985	protein_coding	CTL vs other cells single cell malignant samples downregulation significant results
AIF1	3.1203e-42	-2.9561	0.12	0.611	8.70532e-38	ENSG00000206428	protein_coding	CTL vs other cells single cell malignant samples downregulation significant results
AIF1	3.1203e-42	-2.9561	0.12	0.611	8.70532e-38	ENSG00000204472	protein_coding	CTL vs other cells single cell malignant samples downregulation significant results
TYROBP	1.48731e-40	-3.25072	0.074	0.53	4.14944e-36	ENSG00000011600	protein_coding	CTL vs other cells single cell malignant samples downregulation significant results
HLA-DRA	1.39536e-39	-2.01895	0.183	0.655	3.8929e-35	ENSG00000277263	protein_coding	CTL vs other cells single cell malignant samples downregulation significant results
HLA-DRA	1.39536e-39	-2.01895	0.183	0.655	3.8929e-35	ENSG00000234794	protein_coding	CTL vs other cells single cell malignant samples downregulation significant results
HLA-DRA	1.39536e-39	-2.01895	0.183	0.655	3.8929e-35	ENSG00000228987	protein_coding	CTL vs other cells single cell malignant samples downregulation significant results
HLA-DRA	1.39536e-39	-2.01895	0.183	0.655	3.8929e-35	ENSG00000227993	protein_coding	CTL vs other cells single cell malignant samples downregulation significant results
HLA-DRA	1.39536e-39	-2.01895	0.183	0.655	3.8929e-35	ENSG00000226260	protein_coding	CTL vs other cells single cell malignant samples downregulation significant results
HLA-DRA	1.39536e-39	-2.01895	0.183	0.655	3.8929e-35	ENSG00000230726	protein_coding	CTL vs other cells single cell malignant samples downregulation significant results
HLA-DRA	1.39536e-39	-2.01895	0.183	0.655	3.8929e-35	ENSG00000206308	protein_coding	CTL vs other cells single cell malignant samples downregulation significant results
HLA-DRA	1.39536e-39	-2.01895	0.183	0.655	3.8929e-35	ENSG00000204287	protein_coding	CTL vs other cells single cell malignant samples downregulation significant results
GPX1	8.82656e-39	-2.29985	0.126	0.632	2.46252e-34	ENSG00000233276	protein_coding	CTL vs other cells single cell malignant samples downregulation significant results
LYZ	1.8644e-34	-4.39808	0.2	0.58	5.20149e-30	ENSG00000090382	protein_coding	CTL vs other cells single cell malignant samples downregulation significant results
TKT	7.93768e-34	-2.43687	0.109	0.585	2.21453e-29	ENSG00000163931	protein_coding	CTL vs other cells single cell malignant samples downregulation significant results
CFD	6.66275e-32	-3.13002	0.091	0.523	1.85884e-27	ENSG00000274619	protein_coding	CTL vs other cells single cell malignant samples downregulation significant results
CFD	6.66275e-32	-3.13002	0.091	0.523	1.85884e-27	ENSG00000197766	protein_coding	CTL vs other cells single cell malignant samples downregulation significant results
APLP2	5.23286e-28	-1.90199	0.177	0.609	1.45991e-23	ENSG00000084234	protein_coding	CTL vs other cells single cell malignant samples downregulation significant results
FTL	2.78665e-27	-1.58453	0.589	0.865	7.77448e-23	ENSG00000087086	protein_coding	CTL vs other cells single cell malignant samples downregulation significant results
CSTA	1.92783e-25	-3.4734	0.051	0.379	5.37846e-21	ENSG00000121552	protein_coding	CTL vs other cells single cell malignant samples downregulation significant results
CST3	8.09941e-25	-2.46152	0.069	0.419	2.25965e-20	ENSG00000101439	protein_coding	CTL vs other cells single cell malignant samples downregulation significant results
CLEC12A	4.47724e-23	-4.63652	0.011	0.285	1.2491e-18	ENSG00000172322	protein_coding	CTL vs other cells single cell malignant samples downregulation significant results
GAPDH	2.10362e-22	-1.11583	0.389	0.777	5.86889e-18	ENSG00000111640	protein_coding	CTL vs other cells single cell malignant samples downregulation significant results
CD302	3.69647e-22	-3.04085	0.04	0.371	1.03128e-17	ENSG00000241399	protein_coding	CTL vs other cells single cell malignant samples downregulation significant results
FCER1G	6.8955e-22	-6.58719	0.006	0.274	1.92378e-17	ENSG00000158869	protein_coding	CTL vs other cells single cell malignant samples downregulation significant results
MNDA	7.78366e-22	-2.94789	0.051	0.347	2.17156e-17	ENSG00000163563	protein_coding	CTL vs other cells single cell malignant samples downregulation significant results
SERPINB1	8.13678e-22	-1.44363	0.234	0.63	2.27008e-17	ENSG00000021355	protein_coding	CTL vs other cells single cell malignant samples downregulation significant results
CREG1	1.35224e-21	-2.2407	0.017	0.285	3.77262e-17	ENSG00000143162	protein_coding	CTL vs other cells single cell malignant samples downregulation significant results
FLT3	1.46539e-21	-1.16367	0.069	0.399	4.08831e-17	ENSG00000122025	protein_coding	CTL vs other cells single cell malignant samples downregulation significant results
CAT	4.39814e-21	-1.92007	0.086	0.402	1.22704e-16	ENSG00000121691	protein_coding	CTL vs other cells single cell malignant samples downregulation significant results
S100A9	4.54964e-21	-5.02185	0.12	0.388	1.2693e-16	ENSG00000163220	protein_coding	CTL vs other cells single cell malignant samples downregulation significant results
CDK6	2.47297e-20	-1.56054	0.126	0.469	6.89933e-16	ENSG00000105810	protein_coding	CTL vs other cells single cell malignant samples downregulation significant results
LST1	8.15001e-20	-1.86084	0.074	0.362	2.27377e-15	ENSG00000235915	protein_coding	CTL vs other cells single cell malignant samples downregulation significant results
LST1	8.15001e-20	-1.86084	0.074	0.362	2.27377e-15	ENSG00000230791	protein_coding	CTL vs other cells single cell malignant samples downregulation significant results
LST1	8.15001e-20	-1.86084	0.074	0.362	2.27377e-15	ENSG00000223465	protein_coding	CTL vs other cells single cell malignant samples downregulation significant results
LST1	8.15001e-20	-1.86084	0.074	0.362	2.27377e-15	ENSG00000226182	protein_coding	CTL vs other cells single cell malignant samples downregulation significant results
LST1	8.15001e-20	-1.86084	0.074	0.362	2.27377e-15	ENSG00000231048	protein_coding	CTL vs other cells single cell malignant samples downregulation significant results
LST1	8.15001e-20	-1.86084	0.074	0.362	2.27377e-15	ENSG00000234514	protein_coding	CTL vs other cells single cell malignant samples downregulation significant results
LST1	8.15001e-20	-1.86084	0.074	0.362	2.27377e-15	ENSG00000206433	protein_coding	CTL vs other cells single cell malignant samples downregulation significant results
LST1	8.15001e-20	-1.86084	0.074	0.362	2.27377e-15	ENSG00000204482	protein_coding	CTL vs other cells single cell malignant samples downregulation significant results
RNASE2	1.1148e-19	-1.28461	0.046	0.305	3.11018e-15	ENSG00000169385	protein_coding	CTL vs other cells single cell malignant samples downregulation significant results
MGST1	1.59056e-19	-2.898	0.023	0.294	4.43751e-15	ENSG00000008394	protein_coding	CTL vs other cells single cell malignant samples downregulation significant results
CYBB	2.96332e-19	-3.41706	0.029	0.293	8.26736e-15	ENSG00000165168	protein_coding	CTL vs other cells single cell malignant samples downregulation significant results
GRN	4.73668e-19	-2.59373	0.029	0.287	1.32149e-14	ENSG00000030582	protein_coding	CTL vs other cells single cell malignant samples downregulation significant results
EIF4A1	4.85548e-19	-0.973716	0.206	0.553	1.35463e-14	ENSG00000161960	protein_coding	CTL vs other cells single cell malignant samples downregulation significant results
OAZ1	8.38453e-19	-0.839871	0.309	0.655	2.3392e-14	ENSG00000104904	protein_coding	CTL vs other cells single cell malignant samples downregulation significant results
GSTP1	1.34496e-18	-1.46369	0.223	0.574	3.7523e-14	ENSG00000084207	protein_coding	CTL vs other cells single cell malignant samples downregulation significant results
SPINK2	2.67021e-18	-5.01728	0.017	0.229	7.44963e-14	ENSG00000128040	protein_coding	CTL vs other cells single cell malignant samples downregulation significant results
PSAP	4.29155e-18	-1.67369	0.223	0.556	1.1973e-13	ENSG00000197746	protein_coding	CTL vs other cells single cell malignant samples downregulation significant results
LGALS1	4.88402e-18	-1.24007	0.177	0.489	1.36259e-13	ENSG00000100097	protein_coding	CTL vs other cells single cell malignant samples downregulation significant results
DUSP6	6.02393e-18	-1.4894	0.063	0.356	1.68062e-13	ENSG00000139318	protein_coding	CTL vs other cells single cell malignant samples downregulation significant results
HLA-DRB1	1.51452e-17	-1.50064	0.149	0.448	4.22536e-13	ENSG00000228080	protein_coding	CTL vs other cells single cell malignant samples downregulation significant results
HLA-DRB1	1.51452e-17	-1.50064	0.149	0.448	4.22536e-13	ENSG00000236884	protein_coding	CTL vs other cells single cell malignant samples downregulation significant results
HLA-DRB1	1.51452e-17	-1.50064	0.149	0.448	4.22536e-13	ENSG00000206240	protein_coding	CTL vs other cells single cell malignant samples downregulation significant results
HLA-DRB1	1.51452e-17	-1.50064	0.149	0.448	4.22536e-13	ENSG00000229074	protein_coding	CTL vs other cells single cell malignant samples downregulation significant results
HLA-DRB1	1.51452e-17	-1.50064	0.149	0.448	4.22536e-13	ENSG00000206306	protein_coding	CTL vs other cells single cell malignant samples downregulation significant results
HLA-DRB1	1.51452e-17	-1.50064	0.149	0.448	4.22536e-13	ENSG00000196126	protein_coding	CTL vs other cells single cell malignant samples downregulation significant results
CD36	6.24149e-17	-2.43856	0.051	0.293	1.74131e-12	ENSG00000135218	protein_coding	CTL vs other cells single cell malignant samples downregulation significant results
GRB2	6.75279e-17	-1.21181	0.143	0.446	1.88396e-12	ENSG00000177885	protein_coding	CTL vs other cells single cell malignant samples downregulation significant results
GDI2	7.45227e-17	-1.60716	0.109	0.414	2.07911e-12	ENSG00000057608	protein_coding	CTL vs other cells single cell malignant samples downregulation significant results
IRAK3	7.46847e-17	-1.86028	0.034	0.293	2.08363e-12	ENSG00000090376	protein_coding	CTL vs other cells single cell malignant samples downregulation significant results
LAMP2	8.05002e-17	-1.65917	0.086	0.367	2.24587e-12	ENSG00000005893	protein_coding	CTL vs other cells single cell malignant samples downregulation significant results
S100A8	8.10515e-17	-4.25187	0.12	0.357	2.26125e-12	ENSG00000143546	protein_coding	CTL vs other cells single cell malignant samples downregulation significant results
VCAN	8.56033e-17	-2.75252	0.051	0.287	2.38825e-12	ENSG00000038427	protein_coding	CTL vs other cells single cell malignant samples downregulation significant results
APEX1	1.54051e-16	-2.34197	0.074	0.369	4.29786e-12	ENSG00000291796	protein_coding	CTL vs other cells single cell malignant samples downregulation significant results
APEX1	1.54051e-16	-2.34197	0.074	0.369	4.29786e-12	ENSG00000100823	protein_coding	CTL vs other cells single cell malignant samples downregulation significant results
ENO1	2.04572e-16	-1.15226	0.326	0.672	5.70736e-12	ENSG00000074800	protein_coding	CTL vs other cells single cell malignant samples downregulation significant results
TNFSF13B	6.01485e-16	-2.55671	0.051	0.302	1.67808e-11	ENSG00000102524	protein_coding	CTL vs other cells single cell malignant samples downregulation significant results
CCDC88A	1.27297e-15	-1.55811	0.091	0.363	3.55146e-11	ENSG00000115355	protein_coding	CTL vs other cells single cell malignant samples downregulation significant results
MIS18BP1	1.34949e-15	-0.739307	0.109	0.356	3.76494e-11	ENSG00000129534	protein_coding	CTL vs other cells single cell malignant samples downregulation significant results
ARPC1B	1.51108e-15	-0.998712	0.189	0.481	4.21575e-11	ENSG00000130429	protein_coding	CTL vs other cells single cell malignant samples downregulation significant results
IFI30	1.68946e-15	-4.63704	0.011	0.218	4.71344e-11	ENSG00000216490	protein_coding	CTL vs other cells single cell malignant samples downregulation significant results
NPC2	1.72335e-15	-2.67964	0.034	0.271	4.80798e-11	ENSG00000119655	protein_coding	CTL vs other cells single cell malignant samples downregulation significant results
GAPT	3.43979e-15	-2.73293	0.017	0.233	9.59668e-11	ENSG00000175857	protein_coding	CTL vs other cells single cell malignant samples downregulation significant results
HLA-DRB5	4.62985e-15	-3.05899	0.04	0.25	1.29168e-10	ENSG00000198502	protein_coding	CTL vs other cells single cell malignant samples downregulation significant results
ANKRD28	4.75268e-15	-1.49342	0.097	0.36	1.32595e-10	ENSG00000206560	protein_coding	CTL vs other cells single cell malignant samples downregulation significant results
MFSD1	8.38007e-15	-2.10925	0.051	0.307	2.33796e-10	ENSG00000118855	protein_coding	CTL vs other cells single cell malignant samples downregulation significant results
HSPD1	9.59066e-15	-0.737127	0.2	0.474	2.6757e-10	ENSG00000144381	protein_coding	CTL vs other cells single cell malignant samples downregulation significant results
ACTG1	1.19051e-14	-0.70028	0.394	0.694	3.32139e-10	ENSG00000291420	protein_coding	CTL vs other cells single cell malignant samples downregulation significant results
ACTG1	1.19051e-14	-0.70028	0.394	0.694	3.32139e-10	ENSG00000184009	protein_coding	CTL vs other cells single cell malignant samples downregulation significant results
EIF3L	1.44549e-14	-1.1575	0.149	0.428	4.03276e-10	ENSG00000100129	protein_coding	CTL vs other cells single cell malignant samples downregulation significant results
SCPEP1	1.84122e-14	-4.26167	0.011	0.21	5.13682e-10	ENSG00000121064	protein_coding	CTL vs other cells single cell malignant samples downregulation significant results
CD74	1.96316e-14	-1.54507	0.354	0.64	5.47703e-10	ENSG00000019582	protein_coding	CTL vs other cells single cell malignant samples downregulation significant results
CD68	1.97356e-14	-3.6623	0.017	0.225	5.50604e-10	ENSG00000129226	protein_coding	CTL vs other cells single cell malignant samples downregulation significant results
HLA-DPA1	2.23149e-14	-1.84498	0.143	0.398	6.22562e-10	ENSG00000235844	protein_coding	CTL vs other cells single cell malignant samples downregulation significant results
HLA-DPA1	2.23149e-14	-1.84498	0.143	0.398	6.22562e-10	ENSG00000229685	protein_coding	CTL vs other cells single cell malignant samples downregulation significant results
HLA-DPA1	2.23149e-14	-1.84498	0.143	0.398	6.22562e-10	ENSG00000236177	protein_coding	CTL vs other cells single cell malignant samples downregulation significant results
HLA-DPA1	2.23149e-14	-1.84498	0.143	0.398	6.22562e-10	ENSG00000224103	protein_coding	CTL vs other cells single cell malignant samples downregulation significant results
HLA-DPA1	2.23149e-14	-1.84498	0.143	0.398	6.22562e-10	ENSG00000228163	protein_coding	CTL vs other cells single cell malignant samples downregulation significant results
HLA-DPA1	2.23149e-14	-1.84498	0.143	0.398	6.22562e-10	ENSG00000206291	protein_coding	CTL vs other cells single cell malignant samples downregulation significant results
HLA-DPA1	2.23149e-14	-1.84498	0.143	0.398	6.22562e-10	ENSG00000168384	protein_coding	CTL vs other cells single cell malignant samples downregulation significant results
HLA-DPA1	2.23149e-14	-1.84498	0.143	0.398	6.22562e-10	ENSG00000231389	protein_coding	CTL vs other cells single cell malignant samples downregulation significant results
TPI1	2.38946e-14	-0.98548	0.171	0.464	6.66635e-10	ENSG00000111669	protein_coding	CTL vs other cells single cell malignant samples downregulation significant results
MSRB3	2.71159e-14	-3.78366	0.011	0.215	7.56506e-10	ENSG00000174099	protein_coding	CTL vs other cells single cell malignant samples downregulation significant results
EAF2	3.05151e-14	-1.68786	0.04	0.252	8.51342e-10	ENSG00000145088	protein_coding	CTL vs other cells single cell malignant samples downregulation significant results
MEF2C	3.90196e-14	-2.21114	0.046	0.275	1.08861e-09	ENSG00000081189	protein_coding	CTL vs other cells single cell malignant samples downregulation significant results
CTSD	4.32916e-14	-2.78764	0.04	0.271	1.20779e-09	ENSG00000117984	protein_coding	CTL vs other cells single cell malignant samples downregulation significant results
XBP1	4.51392e-14	-1.134	0.097	0.333	1.25934e-09	ENSG00000100219	protein_coding	CTL vs other cells single cell malignant samples downregulation significant results
CTSG	4.85411e-14	-4.30737	0.006	0.178	1.35425e-09	ENSG00000100448	protein_coding	CTL vs other cells single cell malignant samples downregulation significant results
HMGA1	5.28476e-14	-1.57157	0.069	0.309	1.47439e-09	ENSG00000137309	protein_coding	CTL vs other cells single cell malignant samples downregulation significant results
MRPL33	8.74664e-14	-1.51089	0.137	0.417	2.44023e-09	ENSG00000243147	protein_coding	CTL vs other cells single cell malignant samples downregulation significant results
TALDO1	1.96186e-13	-1.46779	0.074	0.318	5.4734e-09	ENSG00000177156	protein_coding	CTL vs other cells single cell malignant samples downregulation significant results
RNASET2	2.57911e-13	-1.08266	0.097	0.332	7.19546e-09	ENSG00000026297	protein_coding	CTL vs other cells single cell malignant samples downregulation significant results
ANXA1	2.9753e-13	-1.22937	0.36	0.633	8.30079e-09	ENSG00000135046	protein_coding	CTL vs other cells single cell malignant samples downregulation significant results
ENY2	3.31414e-13	-1.51136	0.08	0.32	9.24611e-09	ENSG00000120533	protein_coding	CTL vs other cells single cell malignant samples downregulation significant results
EIF3E	3.34188e-13	-0.805885	0.297	0.588	9.32352e-09	ENSG00000104408	protein_coding	CTL vs other cells single cell malignant samples downregulation significant results
YWHAE	3.90392e-13	-0.606585	0.263	0.537	1.08916e-08	ENSG00000274474	protein_coding	CTL vs other cells single cell malignant samples downregulation significant results
YWHAE	3.90392e-13	-0.606585	0.263	0.537	1.08916e-08	ENSG00000108953	protein_coding	CTL vs other cells single cell malignant samples downregulation significant results
IRF2BP2	5.19824e-13	-0.653773	0.211	0.46	1.45026e-08	ENSG00000168264	protein_coding	CTL vs other cells single cell malignant samples downregulation significant results
HLA-DPB1	5.40194e-13	-1.83043	0.114	0.35	1.50709e-08	ENSG00000236693	protein_coding	CTL vs other cells single cell malignant samples downregulation significant results
HLA-DPB1	5.40194e-13	-1.83043	0.114	0.35	1.50709e-08	ENSG00000230708	protein_coding	CTL vs other cells single cell malignant samples downregulation significant results
HLA-DPB1	5.40194e-13	-1.83043	0.114	0.35	1.50709e-08	ENSG00000226826	protein_coding	CTL vs other cells single cell malignant samples downregulation significant results
HLA-DPB1	5.40194e-13	-1.83043	0.114	0.35	1.50709e-08	ENSG00000237710	protein_coding	CTL vs other cells single cell malignant samples downregulation significant results
HLA-DPB1	5.40194e-13	-1.83043	0.114	0.35	1.50709e-08	ENSG00000229295	protein_coding	CTL vs other cells single cell malignant samples downregulation significant results
HLA-DPB1	5.40194e-13	-1.83043	0.114	0.35	1.50709e-08	ENSG00000230763	protein_coding	CTL vs other cells single cell malignant samples downregulation significant results
HLA-DPB1	5.40194e-13	-1.83043	0.114	0.35	1.50709e-08	ENSG00000215048	protein_coding	CTL vs other cells single cell malignant samples downregulation significant results
HLA-DPB1	5.40194e-13	-1.83043	0.114	0.35	1.50709e-08	ENSG00000223865	protein_coding	CTL vs other cells single cell malignant samples downregulation significant results
NCF2	5.81432e-13	-4.25609	0.006	0.177	1.62214e-08	ENSG00000116701	protein_coding	CTL vs other cells single cell malignant samples downregulation significant results
CPVL	8.9967e-13	-4.85983	0.006	0.166	2.50999e-08	ENSG00000106066	protein_coding	CTL vs other cells single cell malignant samples downregulation significant results
RFLNB	9.45448e-13	-1.92457	0.051	0.267	2.6377e-08	ENSG00000283979	protein_coding	CTL vs other cells single cell malignant samples downregulation significant results
RFLNB	9.45448e-13	-1.92457	0.051	0.267	2.6377e-08	ENSG00000183688	protein_coding	CTL vs other cells single cell malignant samples downregulation significant results
PKM	1.15464e-12	-1.46458	0.091	0.336	3.22132e-08	ENSG00000067225	protein_coding	CTL vs other cells single cell malignant samples downregulation significant results
SYK	1.17537e-12	-1.07505	0.057	0.251	3.27918e-08	ENSG00000165025	protein_coding	CTL vs other cells single cell malignant samples downregulation significant results
PRKAR1A	1.59342e-12	-0.641888	0.097	0.28	4.44548e-08	ENSG00000108946	protein_coding	CTL vs other cells single cell malignant samples downregulation significant results
PYCARD	2.04632e-12	-1.79063	0.057	0.275	5.70903e-08	ENSG00000103490	protein_coding	CTL vs other cells single cell malignant samples downregulation significant results
SRGN	2.16225e-12	-2.16213	0.623	0.761	6.03245e-08	ENSG00000122862	protein_coding	CTL vs other cells single cell malignant samples downregulation significant results
ARPC3	2.41227e-12	-0.590686	0.354	0.627	6.72998e-08	ENSG00000111229	protein_coding	CTL vs other cells single cell malignant samples downregulation significant results
HSD17B11	2.59302e-12	-0.997786	0.137	0.38	7.23426e-08	ENSG00000198189	protein_coding	CTL vs other cells single cell malignant samples downregulation significant results
RNF130	3.36978e-12	-1.86608	0.051	0.263	9.40135e-08	ENSG00000113269	protein_coding	CTL vs other cells single cell malignant samples downregulation significant results
ANP32A	3.55625e-12	-0.668491	0.126	0.344	9.92158e-08	ENSG00000140350	protein_coding	CTL vs other cells single cell malignant samples downregulation significant results
AP1S2	3.72033e-12	-1.86799	0.029	0.203	1.03793e-07	ENSG00000182287	protein_coding	CTL vs other cells single cell malignant samples downregulation significant results
RNASE6	4.60252e-12	-4.69527	0.006	0.167	1.28406e-07	ENSG00000169413	protein_coding	CTL vs other cells single cell malignant samples downregulation significant results
RPS24	4.6576e-12	-0.640873	0.869	0.959	1.29942e-07	ENSG00000138326	protein_coding	CTL vs other cells single cell malignant samples downregulation significant results
VAPA	5.36644e-12	-0.765946	0.149	0.364	1.49718e-07	ENSG00000101558	protein_coding	CTL vs other cells single cell malignant samples downregulation significant results
HOXA9	6.49461e-12	-3.07309	0.023	0.21	1.81193e-07	ENSG00000078399	protein_coding	CTL vs other cells single cell malignant samples downregulation significant results
LAPTM4A	7.47871e-12	-0.67077	0.069	0.244	2.08649e-07	ENSG00000068697	protein_coding	CTL vs other cells single cell malignant samples downregulation significant results
VAMP8	9.37997e-12	-0.75639	0.274	0.559	2.61692e-07	ENSG00000118640	protein_coding	CTL vs other cells single cell malignant samples downregulation significant results
CFP	9.59771e-12	-6.96577	0	0.133	2.67766e-07	ENSG00000126759	protein_coding	CTL vs other cells single cell malignant samples downregulation significant results
RTN3	9.78465e-12	-1.42994	0.086	0.309	2.72982e-07	ENSG00000133318	protein_coding	CTL vs other cells single cell malignant samples downregulation significant results
TNFAIP2	9.96299e-12	-3.22998	0.029	0.219	2.77958e-07	ENSG00000185215	protein_coding	CTL vs other cells single cell malignant samples downregulation significant results
TSPO	1.45179e-11	-1.05664	0.2	0.474	4.05035e-07	ENSG00000100300	protein_coding	CTL vs other cells single cell malignant samples downregulation significant results
DMXL2	1.45889e-11	-3.60627	0.011	0.177	4.07017e-07	ENSG00000104093	protein_coding	CTL vs other cells single cell malignant samples downregulation significant results
IGSF6	1.63413e-11	-7.23497	0	0.127	4.55906e-07	ENSG00000283934	protein_coding	CTL vs other cells single cell malignant samples downregulation significant results
IGSF6	1.63413e-11	-7.23497	0	0.127	4.55906e-07	ENSG00000140749	protein_coding	CTL vs other cells single cell malignant samples downregulation significant results
KLF10	1.65838e-11	-1.33774	0.034	0.204	4.62672e-07	ENSG00000155090	protein_coding	CTL vs other cells single cell malignant samples downregulation significant results
FGL2	2.00308e-11	-3.12246	0.034	0.21	5.5884e-07	ENSG00000127951	protein_coding	CTL vs other cells single cell malignant samples downregulation significant results
CLIC1	2.26945e-11	-0.664766	0.229	0.475	6.33153e-07	ENSG00000230685	protein_coding	CTL vs other cells single cell malignant samples downregulation significant results
CLIC1	2.26945e-11	-0.664766	0.229	0.475	6.33153e-07	ENSG00000223639	protein_coding	CTL vs other cells single cell malignant samples downregulation significant results
CLIC1	2.26945e-11	-0.664766	0.229	0.475	6.33153e-07	ENSG00000226248	protein_coding	CTL vs other cells single cell malignant samples downregulation significant results
CLIC1	2.26945e-11	-0.664766	0.229	0.475	6.33153e-07	ENSG00000226651	protein_coding	CTL vs other cells single cell malignant samples downregulation significant results
CLIC1	2.26945e-11	-0.664766	0.229	0.475	6.33153e-07	ENSG00000226417	protein_coding	CTL vs other cells single cell malignant samples downregulation significant results
CLIC1	2.26945e-11	-0.664766	0.229	0.475	6.33153e-07	ENSG00000206394	protein_coding	CTL vs other cells single cell malignant samples downregulation significant results
CLIC1	2.26945e-11	-0.664766	0.229	0.475	6.33153e-07	ENSG00000213719	protein_coding	CTL vs other cells single cell malignant samples downregulation significant results
PRSS57	2.41427e-11	-2.96415	0.023	0.208	6.73557e-07	ENSG00000185198	protein_coding	CTL vs other cells single cell malignant samples downregulation significant results
NME2	2.47477e-11	-0.937999	0.217	0.481	6.90437e-07	ENSG00000243678	protein_coding	CTL vs other cells single cell malignant samples downregulation significant results
SLC25A5	2.52498e-11	-0.951345	0.166	0.41	7.04444e-07	ENSG00000005022	protein_coding	CTL vs other cells single cell malignant samples downregulation significant results
LYN	2.56749e-11	-1.88645	0.063	0.265	7.16304e-07	ENSG00000254087	protein_coding	CTL vs other cells single cell malignant samples downregulation significant results
PSMA4	2.63343e-11	-0.662109	0.183	0.41	7.347e-07	ENSG00000041357	protein_coding	CTL vs other cells single cell malignant samples downregulation significant results
CPPED1	3.62971e-11	-6.88331	0	0.125	1.01265e-06	ENSG00000103381	protein_coding	CTL vs other cells single cell malignant samples downregulation significant results
MPO	3.86073e-11	-2.72236	0.04	0.221	1.0771e-06	ENSG00000005381	protein_coding	CTL vs other cells single cell malignant samples downregulation significant results
SPTLC2	4.42395e-11	-1.12312	0.114	0.341	1.23424e-06	ENSG00000100596	protein_coding	CTL vs other cells single cell malignant samples downregulation significant results
COX5B	4.89261e-11	-0.615318	0.211	0.439	1.36499e-06	ENSG00000291596	protein_coding	CTL vs other cells single cell malignant samples downregulation significant results
COX5B	4.89261e-11	-0.615318	0.211	0.439	1.36499e-06	ENSG00000135940	protein_coding	CTL vs other cells single cell malignant samples downregulation significant results
RGS18	4.9276e-11	-1.01762	0.051	0.226	1.37475e-06	ENSG00000150681	protein_coding	CTL vs other cells single cell malignant samples downregulation significant results
FOS	5.83435e-11	-1.08357	0.189	0.461	1.62772e-06	ENSG00000170345	protein_coding	CTL vs other cells single cell malignant samples downregulation significant results
METTL9	5.85101e-11	-1.30073	0.097	0.306	1.63237e-06	ENSG00000284548	protein_coding	CTL vs other cells single cell malignant samples downregulation significant results
METTL9	5.85101e-11	-1.30073	0.097	0.306	1.63237e-06	ENSG00000197006	protein_coding	CTL vs other cells single cell malignant samples downregulation significant results
SSR3	6.07346e-11	-1.11973	0.091	0.29	1.69444e-06	ENSG00000114850	protein_coding	CTL vs other cells single cell malignant samples downregulation significant results
GLIPR1	6.66247e-11	-1.3867	0.109	0.321	1.85876e-06	ENSG00000139278	protein_coding	CTL vs other cells single cell malignant samples downregulation significant results
GABARAP	6.77286e-11	-0.988121	0.143	0.37	1.88956e-06	ENSG00000170296	protein_coding	CTL vs other cells single cell malignant samples downregulation significant results
PRDX3	7.01464e-11	-1.96215	0.029	0.203	1.95701e-06	ENSG00000165672	protein_coding	CTL vs other cells single cell malignant samples downregulation significant results
LGALS3	7.32991e-11	-2.45671	0.04	0.214	2.04497e-06	ENSG00000131981	protein_coding	CTL vs other cells single cell malignant samples downregulation significant results
CAPG	9.08446e-11	-5.26419	0.006	0.162	2.53447e-06	ENSG00000042493	protein_coding	CTL vs other cells single cell malignant samples downregulation significant results
CANX	9.62217e-11	-0.834372	0.297	0.565	2.68449e-06	ENSG00000283777	protein_coding	CTL vs other cells single cell malignant samples downregulation significant results
CANX	9.62217e-11	-0.834372	0.297	0.565	2.68449e-06	ENSG00000127022	protein_coding	CTL vs other cells single cell malignant samples downregulation significant results
HADHA	1.14772e-10	-0.615829	0.234	0.465	3.20201e-06	ENSG00000084754	protein_coding	CTL vs other cells single cell malignant samples downregulation significant results
EIF2S3	1.28989e-10	-0.757226	0.211	0.449	3.59867e-06	ENSG00000130741	protein_coding	CTL vs other cells single cell malignant samples downregulation significant results
EIF5A	1.37024e-10	-0.918101	0.126	0.339	3.82284e-06	ENSG00000288145	protein_coding	CTL vs other cells single cell malignant samples downregulation significant results
EIF5A	1.37024e-10	-0.918101	0.126	0.339	3.82284e-06	ENSG00000132507	protein_coding	CTL vs other cells single cell malignant samples downregulation significant results
CD63	1.4577e-10	-0.830702	0.189	0.419	4.06683e-06	ENSG00000135404	protein_coding	CTL vs other cells single cell malignant samples downregulation significant results
ERLIN1	1.4677e-10	-1.27745	0.023	0.17	4.09474e-06	ENSG00000107566	protein_coding	CTL vs other cells single cell malignant samples downregulation significant results
SNX3	1.57635e-10	-1.38881	0.057	0.246	4.39786e-06	ENSG00000112335	protein_coding	CTL vs other cells single cell malignant samples downregulation significant results
ALDOA	1.58614e-10	-0.936496	0.206	0.467	4.42516e-06	ENSG00000149925	protein_coding	CTL vs other cells single cell malignant samples downregulation significant results
CHP1	1.82807e-10	-1.05261	0.057	0.219	5.10012e-06	ENSG00000187446	protein_coding	CTL vs other cells single cell malignant samples downregulation significant results
NCOA4	1.87749e-10	-0.671923	0.194	0.419	5.238e-06	ENSG00000266412	protein_coding	CTL vs other cells single cell malignant samples downregulation significant results
UBE2J1	1.95011e-10	-1.35312	0.097	0.315	5.44061e-06	ENSG00000198833	protein_coding	CTL vs other cells single cell malignant samples downregulation significant results
GNAQ	2.05985e-10	-0.717381	0.114	0.305	5.74677e-06	ENSG00000156052	protein_coding	CTL vs other cells single cell malignant samples downregulation significant results
CPT1A	2.08288e-10	-1.18248	0.074	0.253	5.81104e-06	ENSG00000110090	protein_coding	CTL vs other cells single cell malignant samples downregulation significant results
LAPTM5	2.30572e-10	-0.753637	0.274	0.492	6.43272e-06	ENSG00000162511	protein_coding	CTL vs other cells single cell malignant samples downregulation significant results
MCFD2	2.71322e-10	-0.722256	0.051	0.193	7.56961e-06	ENSG00000180398	protein_coding	CTL vs other cells single cell malignant samples downregulation significant results
TBC1D5	2.86533e-10	-1.54695	0.04	0.202	7.994e-06	ENSG00000131374	protein_coding	CTL vs other cells single cell malignant samples downregulation significant results
ESD	2.89705e-10	-0.600443	0.057	0.19	8.08247e-06	ENSG00000139684	protein_coding	CTL vs other cells single cell malignant samples downregulation significant results
ETS2	2.95585e-10	-1.98672	0.04	0.219	8.24652e-06	ENSG00000157557	protein_coding	CTL vs other cells single cell malignant samples downregulation significant results
VMP1	3.09356e-10	-1.11327	0.114	0.317	8.63072e-06	ENSG00000062716	protein_coding	CTL vs other cells single cell malignant samples downregulation significant results
RSL1D1	3.09407e-10	-0.58589	0.269	0.503	8.63214e-06	ENSG00000171490	protein_coding	CTL vs other cells single cell malignant samples downregulation significant results
PLD3	3.14448e-10	-2.44727	0.017	0.156	8.77278e-06	ENSG00000105223	protein_coding	CTL vs other cells single cell malignant samples downregulation significant results
VSIR	3.62588e-10	-1.84715	0.063	0.258	1.01158e-05	ENSG00000107738	protein_coding	CTL vs other cells single cell malignant samples downregulation significant results
OGFRL1	3.72597e-10	-1.56835	0.034	0.181	1.03951e-05	ENSG00000119900	protein_coding	CTL vs other cells single cell malignant samples downregulation significant results
CTSH	4.62076e-10	-2.86496	0.017	0.166	1.28915e-05	ENSG00000103811	protein_coding	CTL vs other cells single cell malignant samples downregulation significant results
MS4A6A	4.99602e-10	-2.83036	0.046	0.238	1.39384e-05	ENSG00000110077	protein_coding	CTL vs other cells single cell malignant samples downregulation significant results
CLTA	5.14617e-10	-0.856691	0.08	0.261	1.43573e-05	ENSG00000122705	protein_coding	CTL vs other cells single cell malignant samples downregulation significant results
TAGLN2	6.03583e-10	-0.688878	0.234	0.471	1.68394e-05	ENSG00000158710	protein_coding	CTL vs other cells single cell malignant samples downregulation significant results
RBX1	6.24087e-10	-0.659725	0.103	0.277	1.74114e-05	ENSG00000100387	protein_coding	CTL vs other cells single cell malignant samples downregulation significant results
CYBA	6.64615e-10	-0.862082	0.171	0.397	1.85421e-05	ENSG00000051523	protein_coding	CTL vs other cells single cell malignant samples downregulation significant results
MARCKS	6.99069e-10	-1.9571	0.023	0.137	1.95033e-05	ENSG00000277443	protein_coding	CTL vs other cells single cell malignant samples downregulation significant results
IGF2BP2	7.18634e-10	-1.13904	0.034	0.17	2.00492e-05	ENSG00000073792	protein_coding	CTL vs other cells single cell malignant samples downregulation significant results
GLUL	8.10111e-10	-0.656771	0.109	0.296	2.26013e-05	ENSG00000135821	protein_coding	CTL vs other cells single cell malignant samples downregulation significant results
ETV6	8.65954e-10	-1.45478	0.051	0.227	2.41593e-05	ENSG00000139083	protein_coding	CTL vs other cells single cell malignant samples downregulation significant results
OLA1	9.45017e-10	-0.610605	0.086	0.225	2.6365e-05	ENSG00000138430	protein_coding	CTL vs other cells single cell malignant samples downregulation significant results
MXD1	9.64219e-10	-1.45983	0.046	0.204	2.69007e-05	ENSG00000059728	protein_coding	CTL vs other cells single cell malignant samples downregulation significant results
PHPT1	1.08792e-09	-1.04069	0.057	0.219	3.03518e-05	ENSG00000054148	protein_coding	CTL vs other cells single cell malignant samples downregulation significant results
KIT	1.15046e-09	-4.14274	0.006	0.144	3.20966e-05	ENSG00000157404	protein_coding	CTL vs other cells single cell malignant samples downregulation significant results
ENSA	1.18408e-09	-0.931776	0.086	0.253	3.30347e-05	ENSG00000143420	protein_coding	CTL vs other cells single cell malignant samples downregulation significant results
FCN1	1.33295e-09	-3.72585	0.017	0.157	3.71881e-05	ENSG00000085265	protein_coding	CTL vs other cells single cell malignant samples downregulation significant results
SNRPF	1.42763e-09	-0.827491	0.074	0.225	3.98294e-05	ENSG00000139343	protein_coding	CTL vs other cells single cell malignant samples downregulation significant results
ZEB2	1.44346e-09	-1.1657	0.131	0.359	4.02711e-05	ENSG00000169554	protein_coding	CTL vs other cells single cell malignant samples downregulation significant results
DNAJC10	1.76496e-09	-1.24836	0.074	0.257	4.92407e-05	ENSG00000077232	protein_coding	CTL vs other cells single cell malignant samples downregulation significant results
CLNS1A	1.80156e-09	-0.633039	0.063	0.208	5.02618e-05	ENSG00000074201	protein_coding	CTL vs other cells single cell malignant samples downregulation significant results
AHR	1.8235e-09	-2.16463	0.069	0.273	5.08739e-05	ENSG00000106546	protein_coding	CTL vs other cells single cell malignant samples downregulation significant results
SPART	1.89421e-09	-1.48693	0.051	0.221	5.28466e-05	ENSG00000133104	protein_coding	CTL vs other cells single cell malignant samples downregulation significant results
EEF1B2	2.09173e-09	-0.752994	0.754	0.87	5.83573e-05	ENSG00000283391	protein_coding	CTL vs other cells single cell malignant samples downregulation significant results
EEF1B2	2.09173e-09	-0.752994	0.754	0.87	5.83573e-05	ENSG00000114942	protein_coding	CTL vs other cells single cell malignant samples downregulation significant results
HMGN2	2.19349e-09	-0.718712	0.314	0.564	6.11962e-05	ENSG00000198830	protein_coding	CTL vs other cells single cell malignant samples downregulation significant results
LY86	2.32065e-09	-3.19444	0.017	0.166	6.47438e-05	ENSG00000112799	protein_coding	CTL vs other cells single cell malignant samples downregulation significant results
MYADM	2.62264e-09	-0.726152	0.131	0.321	7.31692e-05	ENSG00000179820	protein_coding	CTL vs other cells single cell malignant samples downregulation significant results
CEP170	2.94469e-09	-1.4084	0.046	0.213	8.21539e-05	ENSG00000276725	protein_coding	CTL vs other cells single cell malignant samples downregulation significant results
CEP170	2.94469e-09	-1.4084	0.046	0.213	8.21539e-05	ENSG00000143702	protein_coding	CTL vs other cells single cell malignant samples downregulation significant results
RAB31	3.12287e-09	-2.97695	0.017	0.159	8.7125e-05	ENSG00000168461	protein_coding	CTL vs other cells single cell malignant samples downregulation significant results
HHEX	3.23728e-09	-3.46676	0.011	0.152	9.03169e-05	ENSG00000152804	protein_coding	CTL vs other cells single cell malignant samples downregulation significant results
SSR1	3.30157e-09	-0.66963	0.114	0.288	9.21106e-05	ENSG00000124783	protein_coding	CTL vs other cells single cell malignant samples downregulation significant results
CLINT1	3.43973e-09	-0.590631	0.154	0.338	9.5965e-05	ENSG00000113282	protein_coding	CTL vs other cells single cell malignant samples downregulation significant results
LTA4H	3.47817e-09	-1.84571	0.034	0.187	9.70374e-05	ENSG00000111144	protein_coding	CTL vs other cells single cell malignant samples downregulation significant results
AK2	3.62535e-09	-0.61367	0.103	0.254	0.000101144	ENSG00000004455	protein_coding	CTL vs other cells single cell malignant samples downregulation significant results
ITM2C	4.14204e-09	-1.47684	0.029	0.17	0.000115559	ENSG00000135916	protein_coding	CTL vs other cells single cell malignant samples downregulation significant results
GNG5	4.57452e-09	-0.99134	0.074	0.245	0.000127625	ENSG00000174021	protein_coding	CTL vs other cells single cell malignant samples downregulation significant results
STMN1	4.81682e-09	-1.12467	0.109	0.321	0.000134384	ENSG00000117632	protein_coding	CTL vs other cells single cell malignant samples downregulation significant results
COMMD3	5.13814e-09	-1.71695	0.046	0.21	0.000143349	ENSG00000148444	protein_coding	CTL vs other cells single cell malignant samples downregulation significant results
PGD	5.40542e-09	-1.22071	0.057	0.219	0.000150806	ENSG00000142657	protein_coding	CTL vs other cells single cell malignant samples downregulation significant results
LMO2	5.44697e-09	-1.83101	0.04	0.208	0.000151965	ENSG00000135363	protein_coding	CTL vs other cells single cell malignant samples downregulation significant results
SKAP2	5.54452e-09	-1.0356	0.074	0.246	0.000154686	ENSG00000005020	protein_coding	CTL vs other cells single cell malignant samples downregulation significant results
LAMTOR4	6.37961e-09	-0.691974	0.131	0.306	0.000177985	ENSG00000188186	protein_coding	CTL vs other cells single cell malignant samples downregulation significant results
DYNLL1	6.43292e-09	-0.624116	0.109	0.28	0.000179472	ENSG00000088986	protein_coding	CTL vs other cells single cell malignant samples downregulation significant results
MAN1A1	6.47504e-09	-2.16229	0.04	0.195	0.000180647	ENSG00000111885	protein_coding	CTL vs other cells single cell malignant samples downregulation significant results
PABPC4	7.25714e-09	-0.694759	0.086	0.233	0.000202467	ENSG00000090621	protein_coding	CTL vs other cells single cell malignant samples downregulation significant results
PTEN	7.69089e-09	-1.10317	0.12	0.321	0.000214568	ENSG00000284792	protein_coding	CTL vs other cells single cell malignant samples downregulation significant results
PTEN	7.69089e-09	-1.10317	0.12	0.321	0.000214568	ENSG00000171862	protein_coding	CTL vs other cells single cell malignant samples downregulation significant results
CTSB	7.93867e-09	-1.46833	0.097	0.3	0.000221481	ENSG00000285132	protein_coding	CTL vs other cells single cell malignant samples downregulation significant results
CTSB	7.93867e-09	-1.46833	0.097	0.3	0.000221481	ENSG00000164733	protein_coding	CTL vs other cells single cell malignant samples downregulation significant results
ACADVL	8.44775e-09	-1.46155	0.046	0.202	0.000235684	ENSG00000072778	protein_coding	CTL vs other cells single cell malignant samples downregulation significant results
SPINT2	8.67438e-09	-1.68723	0.017	0.136	0.000242007	ENSG00000167642	protein_coding	CTL vs other cells single cell malignant samples downregulation significant results
ALDH3B1	8.71275e-09	-6.39042	0	0.105	0.000243077	ENSG00000006534	protein_coding	CTL vs other cells single cell malignant samples downregulation significant results
HLA-DMA	8.97173e-09	-1.32652	0.063	0.214	0.000250302	ENSG00000242361	protein_coding	CTL vs other cells single cell malignant samples downregulation significant results
HLA-DMA	8.97173e-09	-1.32652	0.063	0.214	0.000250302	ENSG00000241394	protein_coding	CTL vs other cells single cell malignant samples downregulation significant results
HLA-DMA	8.97173e-09	-1.32652	0.063	0.214	0.000250302	ENSG00000243215	protein_coding	CTL vs other cells single cell malignant samples downregulation significant results
HLA-DMA	8.97173e-09	-1.32652	0.063	0.214	0.000250302	ENSG00000243719	protein_coding	CTL vs other cells single cell malignant samples downregulation significant results
HLA-DMA	8.97173e-09	-1.32652	0.063	0.214	0.000250302	ENSG00000243189	protein_coding	CTL vs other cells single cell malignant samples downregulation significant results
HLA-DMA	8.97173e-09	-1.32652	0.063	0.214	0.000250302	ENSG00000239463	protein_coding	CTL vs other cells single cell malignant samples downregulation significant results
HLA-DMA	8.97173e-09	-1.32652	0.063	0.214	0.000250302	ENSG00000242685	protein_coding	CTL vs other cells single cell malignant samples downregulation significant results
HLA-DMA	8.97173e-09	-1.32652	0.063	0.214	0.000250302	ENSG00000204257	protein_coding	CTL vs other cells single cell malignant samples downregulation significant results
GSTO1	9.01579e-09	-1.14894	0.12	0.322	0.000251532	ENSG00000148834	protein_coding	CTL vs other cells single cell malignant samples downregulation significant results
CD55	9.09995e-09	-1.15926	0.057	0.211	0.00025388	ENSG00000196352	protein_coding	CTL vs other cells single cell malignant samples downregulation significant results
CTSS	9.2928e-09	-1.683	0.314	0.54	0.00025926	ENSG00000163131	protein_coding	CTL vs other cells single cell malignant samples downregulation significant results
NDUFB11	9.48559e-09	-0.800316	0.103	0.265	0.000264638	ENSG00000147123	protein_coding	CTL vs other cells single cell malignant samples downregulation significant results
SOX4	9.56782e-09	-1.39043	0.103	0.299	0.000266933	ENSG00000124766	protein_coding	CTL vs other cells single cell malignant samples downregulation significant results
RAC1	9.77424e-09	-0.721517	0.131	0.313	0.000272691	ENSG00000136238	protein_coding	CTL vs other cells single cell malignant samples downregulation significant results
IMPDH2	1.00862e-08	-1.92001	0.023	0.165	0.000281395	ENSG00000178035	protein_coding	CTL vs other cells single cell malignant samples downregulation significant results
MPEG1	1.01495e-08	-4.84579	0.006	0.124	0.000283162	ENSG00000197629	protein_coding	CTL vs other cells single cell malignant samples downregulation significant results
RNH1	1.11106e-08	-3.00295	0.011	0.153	0.000309976	ENSG00000276230	protein_coding	CTL vs other cells single cell malignant samples downregulation significant results
RNH1	1.11106e-08	-3.00295	0.011	0.153	0.000309976	ENSG00000023191	protein_coding	CTL vs other cells single cell malignant samples downregulation significant results
LPCAT2	1.27898e-08	-2.75504	0.011	0.141	0.000356823	ENSG00000087253	protein_coding	CTL vs other cells single cell malignant samples downregulation significant results
DOCK5	1.30254e-08	-1.37051	0.017	0.132	0.000363396	ENSG00000147459	protein_coding	CTL vs other cells single cell malignant samples downregulation significant results
SMIM3	1.328e-08	-2.45536	0.017	0.151	0.000370498	ENSG00000256235	protein_coding	CTL vs other cells single cell malignant samples downregulation significant results
SNRPE	1.34294e-08	-0.585623	0.149	0.329	0.000374668	ENSG00000182004	protein_coding	CTL vs other cells single cell malignant samples downregulation significant results
TUBB	1.38352e-08	-0.978786	0.143	0.351	0.000385989	ENSG00000224156	protein_coding	CTL vs other cells single cell malignant samples downregulation significant results
TUBB	1.38352e-08	-0.978786	0.143	0.351	0.000385989	ENSG00000235067	protein_coding	CTL vs other cells single cell malignant samples downregulation significant results
TUBB	1.38352e-08	-0.978786	0.143	0.351	0.000385989	ENSG00000232421	protein_coding	CTL vs other cells single cell malignant samples downregulation significant results
TUBB	1.38352e-08	-0.978786	0.143	0.351	0.000385989	ENSG00000227739	protein_coding	CTL vs other cells single cell malignant samples downregulation significant results
TUBB	1.38352e-08	-0.978786	0.143	0.351	0.000385989	ENSG00000229684	protein_coding	CTL vs other cells single cell malignant samples downregulation significant results
TUBB	1.38352e-08	-0.978786	0.143	0.351	0.000385989	ENSG00000232575	protein_coding	CTL vs other cells single cell malignant samples downregulation significant results
TUBB	1.38352e-08	-0.978786	0.143	0.351	0.000385989	ENSG00000183311	protein_coding	CTL vs other cells single cell malignant samples downregulation significant results
TUBB	1.38352e-08	-0.978786	0.143	0.351	0.000385989	ENSG00000196230	protein_coding	CTL vs other cells single cell malignant samples downregulation significant results
TNFSF13	1.39541e-08	-2.83658	0.011	0.139	0.000389306	ENSG00000161955	protein_coding	CTL vs other cells single cell malignant samples downregulation significant results
ANAPC5	1.43133e-08	-0.661313	0.103	0.261	0.000399326	ENSG00000089053	protein_coding	CTL vs other cells single cell malignant samples downregulation significant results
SEC11A	1.4523e-08	-0.791664	0.114	0.293	0.000405178	ENSG00000140612	protein_coding	CTL vs other cells single cell malignant samples downregulation significant results
NME1	1.4853e-08	-0.958088	0.051	0.186	0.000414385	ENSG00000239672	protein_coding	CTL vs other cells single cell malignant samples downregulation significant results
RUNX1	1.49453e-08	-0.642895	0.126	0.303	0.000416959	ENSG00000159216	protein_coding	CTL vs other cells single cell malignant samples downregulation significant results
SLC44A1	1.53316e-08	-1.98517	0.04	0.184	0.000427735	ENSG00000070214	protein_coding	CTL vs other cells single cell malignant samples downregulation significant results
GLO1	1.80082e-08	-0.588021	0.074	0.202	0.000502412	ENSG00000124767	protein_coding	CTL vs other cells single cell malignant samples downregulation significant results
CRTAP	1.94988e-08	-2.08507	0.023	0.155	0.000543997	ENSG00000170275	protein_coding	CTL vs other cells single cell malignant samples downregulation significant results
CDK2AP1	2.05711e-08	-3.01526	0.011	0.122	0.000573913	ENSG00000111328	protein_coding	CTL vs other cells single cell malignant samples downregulation significant results
ESYT2	2.06119e-08	-1.19051	0.046	0.195	0.000575051	ENSG00000117868	protein_coding	CTL vs other cells single cell malignant samples downregulation significant results
ASAH1	2.06697e-08	-0.959102	0.074	0.237	0.000576663	ENSG00000104763	protein_coding	CTL vs other cells single cell malignant samples downregulation significant results
NCF4	2.1795e-08	-2.45325	0.011	0.131	0.000608059	ENSG00000100365	protein_coding	CTL vs other cells single cell malignant samples downregulation significant results
NCF4	2.1795e-08	-2.45325	0.011	0.131	0.000608059	ENSG00000275990	protein_coding	CTL vs other cells single cell malignant samples downregulation significant results
IL13RA1	2.18442e-08	-2.97873	0.011	0.129	0.00060943	ENSG00000131724	protein_coding	CTL vs other cells single cell malignant samples downregulation significant results
APPL1	2.30116e-08	-0.64733	0.097	0.252	0.000642	ENSG00000157500	protein_coding	CTL vs other cells single cell malignant samples downregulation significant results
ELANE	2.3045e-08	-2.93779	0.017	0.172	0.000642931	ENSG00000277571	protein_coding	CTL vs other cells single cell malignant samples downregulation significant results
ELANE	2.3045e-08	-2.93779	0.017	0.172	0.000642931	ENSG00000197561	protein_coding	CTL vs other cells single cell malignant samples downregulation significant results
SNU13	2.32737e-08	-1.37865	0.04	0.174	0.000649313	ENSG00000100138	protein_coding	CTL vs other cells single cell malignant samples downregulation significant results
ATP6AP2	2.35741e-08	-0.742019	0.074	0.21	0.000657694	ENSG00000182220	protein_coding	CTL vs other cells single cell malignant samples downregulation significant results
TIMP1	2.37724e-08	-1.06314	0.046	0.178	0.000663226	ENSG00000102265	protein_coding	CTL vs other cells single cell malignant samples downregulation significant results
ZFR	2.4216e-08	-0.608676	0.16	0.319	0.000675603	ENSG00000056097	protein_coding	CTL vs other cells single cell malignant samples downregulation significant results
ZNHIT1	2.46971e-08	-0.952734	0.069	0.222	0.000689023	ENSG00000106400	protein_coding	CTL vs other cells single cell malignant samples downregulation significant results
CXCL8	2.68963e-08	-1.08127	0.029	0.143	0.000750379	ENSG00000169429	protein_coding	CTL vs other cells single cell malignant samples downregulation significant results
BCL11A	3.05399e-08	-1.58641	0.051	0.206	0.000852033	ENSG00000119866	protein_coding	CTL vs other cells single cell malignant samples downregulation significant results
CLEC11A	3.07145e-08	-1.78322	0.057	0.245	0.000856904	ENSG00000105472	protein_coding	CTL vs other cells single cell malignant samples downregulation significant results
VIM	3.1301e-08	-0.937728	0.514	0.709	0.000873267	ENSG00000026025	protein_coding	CTL vs other cells single cell malignant samples downregulation significant results
EMILIN2	3.49236e-08	-1.15834	0.034	0.172	0.000974333	ENSG00000132205	protein_coding	CTL vs other cells single cell malignant samples downregulation significant results
SCP2	3.50847e-08	-0.605439	0.086	0.221	0.000978828	ENSG00000116171	protein_coding	CTL vs other cells single cell malignant samples downregulation significant results
SELENOP	3.5113e-08	-3.44829	0.006	0.091	0.000979616	ENSG00000250722	protein_coding	CTL vs other cells single cell malignant samples downregulation significant results
KDM5B	3.52823e-08	-1.04888	0.051	0.189	0.000984342	ENSG00000117139	protein_coding	CTL vs other cells single cell malignant samples downregulation significant results
DIAPH2	4.00986e-08	-0.780024	0.051	0.172	0.00111871	ENSG00000147202	protein_coding	CTL vs other cells single cell malignant samples downregulation significant results
PTPN6	4.09522e-08	-0.857878	0.069	0.215	0.00114253	ENSG00000111679	protein_coding	CTL vs other cells single cell malignant samples downregulation significant results
CARD19	4.11146e-08	-2.12631	0.029	0.164	0.00114706	ENSG00000165233	protein_coding	CTL vs other cells single cell malignant samples downregulation significant results
SLC25A3	4.15594e-08	-0.595472	0.206	0.394	0.00115946	ENSG00000075415	protein_coding	CTL vs other cells single cell malignant samples downregulation significant results
RCN2	4.32392e-08	-0.93896	0.029	0.13	0.00120633	ENSG00000117906	protein_coding	CTL vs other cells single cell malignant samples downregulation significant results
IDH1	4.36252e-08	-1.96899	0.011	0.129	0.0012171	ENSG00000138413	protein_coding	CTL vs other cells single cell malignant samples downregulation significant results
NCKAP1L	4.50792e-08	-0.783101	0.074	0.209	0.00125767	ENSG00000123338	protein_coding	CTL vs other cells single cell malignant samples downregulation significant results
ZNF706	4.68419e-08	-0.663461	0.063	0.2	0.00130684	ENSG00000120963	protein_coding	CTL vs other cells single cell malignant samples downregulation significant results
BLVRB	4.93463e-08	-5.1881	0.006	0.111	0.00137671	ENSG00000090013	protein_coding	CTL vs other cells single cell malignant samples downregulation significant results
EBPL	5.14302e-08	-1.81035	0.029	0.168	0.00143485	ENSG00000123179	protein_coding	CTL vs other cells single cell malignant samples downregulation significant results
SERPINB10	5.3238e-08	-6.45965	0	0.082	0.00148529	ENSG00000242550	protein_coding	CTL vs other cells single cell malignant samples downregulation significant results
ADK	5.5016e-08	-0.755203	0.057	0.199	0.00153489	ENSG00000156110	protein_coding	CTL vs other cells single cell malignant samples downregulation significant results
UBE2I	5.62163e-08	-0.87957	0.057	0.188	0.00156838	ENSG00000103275	protein_coding	CTL vs other cells single cell malignant samples downregulation significant results
NFIC	5.71808e-08	-1.693	0.017	0.121	0.00159529	ENSG00000141905	protein_coding	CTL vs other cells single cell malignant samples downregulation significant results
TMEM167A	5.75544e-08	-0.990511	0.063	0.211	0.00160571	ENSG00000174695	protein_coding	CTL vs other cells single cell malignant samples downregulation significant results
PDIA6	5.77631e-08	-1.0028	0.097	0.269	0.00161153	ENSG00000143870	protein_coding	CTL vs other cells single cell malignant samples downregulation significant results
GSTK1	6.39361e-08	-0.671399	0.126	0.29	0.00178375	ENSG00000197448	protein_coding	CTL vs other cells single cell malignant samples downregulation significant results
PTAFR	6.40408e-08	-3.69446	0.006	0.113	0.00178667	ENSG00000169403	protein_coding	CTL vs other cells single cell malignant samples downregulation significant results
ANAPC11	6.58528e-08	-1.22837	0.091	0.275	0.00183723	ENSG00000141552	protein_coding	CTL vs other cells single cell malignant samples downregulation significant results
HCK	6.72452e-08	-4.5252	0.006	0.12	0.00187607	ENSG00000101336	protein_coding	CTL vs other cells single cell malignant samples downregulation significant results
LAT2	6.77919e-08	-2.32317	0.023	0.16	0.00189133	ENSG00000086730	protein_coding	CTL vs other cells single cell malignant samples downregulation significant results
C1orf43	7.69209e-08	-0.98359	0.046	0.171	0.00214602	ENSG00000143612	protein_coding	CTL vs other cells single cell malignant samples downregulation significant results
BTK	8.49987e-08	-1.29849	0.046	0.188	0.00237138	ENSG00000010671	protein_coding	CTL vs other cells single cell malignant samples downregulation significant results
COMT	8.80571e-08	-1.0333	0.063	0.21	0.00245671	ENSG00000093010	protein_coding	CTL vs other cells single cell malignant samples downregulation significant results
AP2M1	8.83846e-08	-0.941394	0.086	0.24	0.00246584	ENSG00000161203	protein_coding	CTL vs other cells single cell malignant samples downregulation significant results
NREP	9.47534e-08	-1.10922	0.051	0.199	0.00264352	ENSG00000134986	protein_coding	CTL vs other cells single cell malignant samples downregulation significant results
RAB3D	9.56787e-08	-2.80069	0.011	0.126	0.00266934	ENSG00000105514	protein_coding	CTL vs other cells single cell malignant samples downregulation significant results
NOLC1	9.62603e-08	-1.02359	0.046	0.16	0.00268557	ENSG00000166197	protein_coding	CTL vs other cells single cell malignant samples downregulation significant results
ZMIZ1	9.6626e-08	-1.06431	0.034	0.141	0.00269577	ENSG00000108175	protein_coding	CTL vs other cells single cell malignant samples downregulation significant results
USP22	1.12972e-07	-1.34162	0.063	0.211	0.00315182	ENSG00000124422	protein_coding	CTL vs other cells single cell malignant samples downregulation significant results
TUBA1B	1.13617e-07	-0.963605	0.154	0.356	0.00316981	ENSG00000123416	protein_coding	CTL vs other cells single cell malignant samples downregulation significant results
PPIP5K2	1.13901e-07	-1.00358	0.086	0.247	0.00317773	ENSG00000145725	protein_coding	CTL vs other cells single cell malignant samples downregulation significant results
IGFBP7	1.18395e-07	-1.7826	0.029	0.161	0.0033031	ENSG00000163453	protein_coding	CTL vs other cells single cell malignant samples downregulation significant results
PM20D2	1.18962e-07	-1.26191	0.017	0.114	0.00331891	ENSG00000146281	protein_coding	CTL vs other cells single cell malignant samples downregulation significant results
ARF3	1.21416e-07	-0.682959	0.057	0.162	0.00338738	ENSG00000134287	protein_coding	CTL vs other cells single cell malignant samples downregulation significant results
BLOC1S6	1.34041e-07	-0.589245	0.069	0.199	0.0037396	ENSG00000104164	protein_coding	CTL vs other cells single cell malignant samples downregulation significant results
DST	1.36401e-07	-1.04714	0.011	0.086	0.00380544	ENSG00000151914	protein_coding	CTL vs other cells single cell malignant samples downregulation significant results
PPA2	1.39801e-07	-1.88519	0.029	0.158	0.00390031	ENSG00000138777	protein_coding	CTL vs other cells single cell malignant samples downregulation significant results
HDAC2	1.40213e-07	-1.13575	0.069	0.225	0.00391181	ENSG00000196591	protein_coding	CTL vs other cells single cell malignant samples downregulation significant results
AZU1	1.42802e-07	-1.63445	0.034	0.177	0.00398404	ENSG00000278624	protein_coding	CTL vs other cells single cell malignant samples downregulation significant results
AZU1	1.42802e-07	-1.63445	0.034	0.177	0.00398404	ENSG00000172232	protein_coding	CTL vs other cells single cell malignant samples downregulation significant results
GTF3A	1.44451e-07	-0.633861	0.269	0.481	0.00403005	ENSG00000122034	protein_coding	CTL vs other cells single cell malignant samples downregulation significant results
FKBP1A	1.5126e-07	-0.901146	0.097	0.257	0.00422001	ENSG00000088832	protein_coding	CTL vs other cells single cell malignant samples downregulation significant results
RCSD1	1.54377e-07	-0.770369	0.114	0.286	0.00430698	ENSG00000198771	protein_coding	CTL vs other cells single cell malignant samples downregulation significant results
SERPINB6	1.54622e-07	-1.28165	0.029	0.145	0.0043138	ENSG00000124570	protein_coding	CTL vs other cells single cell malignant samples downregulation significant results
ARL4A	1.57605e-07	-1.35687	0.057	0.2	0.00439703	ENSG00000122644	protein_coding	CTL vs other cells single cell malignant samples downregulation significant results
CUX1	1.72215e-07	-0.985851	0.069	0.216	0.00480462	ENSG00000257923	protein_coding	CTL vs other cells single cell malignant samples downregulation significant results
ILF2	1.76428e-07	-0.712348	0.069	0.197	0.00492215	ENSG00000143621	protein_coding	CTL vs other cells single cell malignant samples downregulation significant results
RIPK2	1.78595e-07	-2.37964	0.017	0.13	0.00498261	ENSG00000104312	protein_coding	CTL vs other cells single cell malignant samples downregulation significant results
PARVG	1.82994e-07	-0.643778	0.074	0.197	0.00510535	ENSG00000138964	protein_coding	CTL vs other cells single cell malignant samples downregulation significant results
CSF3R	1.86423e-07	-1.30696	0.034	0.168	0.00520101	ENSG00000119535	protein_coding	CTL vs other cells single cell malignant samples downregulation significant results
AHCYL1	1.8761e-07	-2.57454	0.011	0.123	0.00523414	ENSG00000168710	protein_coding	CTL vs other cells single cell malignant samples downregulation significant results
CKS2	1.87671e-07	-0.954681	0.04	0.173	0.00523583	ENSG00000123975	protein_coding	CTL vs other cells single cell malignant samples downregulation significant results
WASF2	1.88487e-07	-0.711677	0.171	0.347	0.00525859	ENSG00000158195	protein_coding	CTL vs other cells single cell malignant samples downregulation significant results
PYGL	1.90161e-07	-2.48551	0.011	0.131	0.00530529	ENSG00000100504	protein_coding	CTL vs other cells single cell malignant samples downregulation significant results
NFKBIZ	2.0923e-07	-0.854938	0.08	0.215	0.00583731	ENSG00000144802	protein_coding	CTL vs other cells single cell malignant samples downregulation significant results
ACADM	2.09454e-07	-0.931232	0.057	0.189	0.00584357	ENSG00000117054	protein_coding	CTL vs other cells single cell malignant samples downregulation significant results
CCT5	2.11492e-07	-0.760182	0.114	0.278	0.00590041	ENSG00000150753	protein_coding	CTL vs other cells single cell malignant samples downregulation significant results
MLEC	2.12014e-07	-0.772075	0.097	0.251	0.00591498	ENSG00000110917	protein_coding	CTL vs other cells single cell malignant samples downregulation significant results
TMED9	2.14771e-07	-1.4417	0.063	0.217	0.0059919	ENSG00000184840	protein_coding	CTL vs other cells single cell malignant samples downregulation significant results
PECAM1	2.16087e-07	-1.03876	0.074	0.221	0.00602861	ENSG00000261371	protein_coding	CTL vs other cells single cell malignant samples downregulation significant results
USP48	2.19925e-07	-0.682192	0.103	0.245	0.00613569	ENSG00000090686	protein_coding	CTL vs other cells single cell malignant samples downregulation significant results
IGLL1	2.23136e-07	-2.75666	0.006	0.105	0.00622527	ENSG00000128322	protein_coding	CTL vs other cells single cell malignant samples downregulation significant results
DNAJC9	2.23936e-07	-0.815007	0.057	0.187	0.00624758	ENSG00000213551	protein_coding	CTL vs other cells single cell malignant samples downregulation significant results
P4HB	2.2507e-07	-0.678473	0.097	0.248	0.00627923	ENSG00000185624	protein_coding	CTL vs other cells single cell malignant samples downregulation significant results
FBXL5	2.56544e-07	-0.627754	0.103	0.238	0.00715733	ENSG00000118564	protein_coding	CTL vs other cells single cell malignant samples downregulation significant results
LAMTOR1	2.59595e-07	-0.645554	0.063	0.182	0.00724245	ENSG00000149357	protein_coding	CTL vs other cells single cell malignant samples downregulation significant results
MRPL23	2.60825e-07	-0.706192	0.051	0.161	0.00727674	ENSG00000288141	protein_coding	CTL vs other cells single cell malignant samples downregulation significant results
MRPL23	2.60825e-07	-0.706192	0.051	0.161	0.00727674	ENSG00000214026	protein_coding	CTL vs other cells single cell malignant samples downregulation significant results
IRF8	2.6432e-07	-4.11406	0.006	0.107	0.00737426	ENSG00000140968	protein_coding	CTL vs other cells single cell malignant samples downregulation significant results
CEBPD	2.82568e-07	-2.18278	0.017	0.132	0.00788335	ENSG00000221869	protein_coding	CTL vs other cells single cell malignant samples downregulation significant results
STT3B	2.93402e-07	-0.633198	0.114	0.262	0.00818563	ENSG00000163527	protein_coding	CTL vs other cells single cell malignant samples downregulation significant results
SESN3	2.95615e-07	-0.913136	0.051	0.154	0.00824736	ENSG00000149212	protein_coding	CTL vs other cells single cell malignant samples downregulation significant results
PHB2	2.98538e-07	-0.883835	0.074	0.225	0.00832892	ENSG00000215021	protein_coding	CTL vs other cells single cell malignant samples downregulation significant results
HNRNPAB	3.09404e-07	-0.870534	0.057	0.183	0.00863207	ENSG00000197451	protein_coding	CTL vs other cells single cell malignant samples downregulation significant results
ATP6V0C	3.10534e-07	-1.0315	0.051	0.166	0.00866358	ENSG00000185883	protein_coding	CTL vs other cells single cell malignant samples downregulation significant results
DUSP22	3.1518e-07	-1.10374	0.017	0.103	0.0087932	ENSG00000112679	protein_coding	CTL vs other cells single cell malignant samples downregulation significant results
CD34	3.20122e-07	-1.63582	0.029	0.147	0.00893109	ENSG00000174059	protein_coding	CTL vs other cells single cell malignant samples downregulation significant results
RILPL2	3.22896e-07	-0.82075	0.091	0.238	0.00900849	ENSG00000150977	protein_coding	CTL vs other cells single cell malignant samples downregulation significant results
OS9	3.29612e-07	-1.25552	0.057	0.201	0.00919585	ENSG00000135506	protein_coding	CTL vs other cells single cell malignant samples downregulation significant results
TYMP	3.32837e-07	-2.25508	0.023	0.138	0.00928582	ENSG00000025708	protein_coding	CTL vs other cells single cell malignant samples downregulation significant results
MS4A7	3.33528e-07	-2.36176	0.034	0.174	0.0093051	ENSG00000166927	protein_coding	CTL vs other cells single cell malignant samples downregulation significant results
CTBP2	3.41535e-07	-1.15309	0.023	0.127	0.00952849	ENSG00000175029	protein_coding	CTL vs other cells single cell malignant samples downregulation significant results
ATP8B4	3.52012e-07	-1.49553	0.057	0.203	0.00982078	ENSG00000104043	protein_coding	CTL vs other cells single cell malignant samples downregulation significant results
CCL5	4.94662e-161	4.38005	0.851	0.121	1.38006e-156	ENSG00000274233	protein_coding	CTL vs other cells single cell malignant samples significant results
CCL5	4.94662e-161	4.38005	0.851	0.121	1.38006e-156	ENSG00000271503	protein_coding	CTL vs other cells single cell malignant samples significant results
GZMK	1.04349e-78	7.07986	0.326	0.005	2.91124e-74	ENSG00000113088	protein_coding	CTL vs other cells single cell malignant samples significant results
GZMA	1.23341e-64	4.66781	0.4	0.02	3.44109e-60	ENSG00000145649	protein_coding	CTL vs other cells single cell malignant samples significant results
CMC1	2.1093e-59	3.48661	0.354	0.122	5.88474e-55	ENSG00000187118	protein_coding	CTL vs other cells single cell malignant samples significant results
CD2	5.67395e-55	3.94617	0.434	0.046	1.58298e-50	ENSG00000116824	protein_coding	CTL vs other cells single cell malignant samples significant results
IL32	5.31106e-54	3.84268	0.417	0.037	1.48173e-49	ENSG00000008517	protein_coding	CTL vs other cells single cell malignant samples significant results
ETS1	4.9413e-50	3.07278	0.531	0.097	1.37857e-45	ENSG00000134954	protein_coding	CTL vs other cells single cell malignant samples significant results
SYNE2	1.50647e-48	3.28796	0.514	0.078	4.2029e-44	ENSG00000054654	protein_coding	CTL vs other cells single cell malignant samples significant results
CD8A	1.78708e-48	5.54926	0.263	0.009	4.98576e-44	ENSG00000153563	protein_coding	CTL vs other cells single cell malignant samples significant results
KLRK1	3.42369e-46	4.75891	0.297	0.016	9.55176e-42	ENSG00000213809	protein_coding	CTL vs other cells single cell malignant samples significant results
CD3D	5.00653e-45	2.58691	0.429	0.08	1.39677e-40	ENSG00000167286	protein_coding	CTL vs other cells single cell malignant samples significant results
AIF1	3.1203e-42	-2.9561	0.12	0.611	8.70532e-38	ENSG00000235588	protein_coding	CTL vs other cells single cell malignant samples significant results
AIF1	3.1203e-42	-2.9561	0.12	0.611	8.70532e-38	ENSG00000234836	protein_coding	CTL vs other cells single cell malignant samples significant results
AIF1	3.1203e-42	-2.9561	0.12	0.611	8.70532e-38	ENSG00000237727	protein_coding	CTL vs other cells single cell malignant samples significant results
AIF1	3.1203e-42	-2.9561	0.12	0.611	8.70532e-38	ENSG00000235985	protein_coding	CTL vs other cells single cell malignant samples significant results
AIF1	3.1203e-42	-2.9561	0.12	0.611	8.70532e-38	ENSG00000206428	protein_coding	CTL vs other cells single cell malignant samples significant results
AIF1	3.1203e-42	-2.9561	0.12	0.611	8.70532e-38	ENSG00000204472	protein_coding	CTL vs other cells single cell malignant samples significant results
TYROBP	1.48731e-40	-3.25072	0.074	0.53	4.14944e-36	ENSG00000011600	protein_coding	CTL vs other cells single cell malignant samples significant results
HLA-DRA	1.39536e-39	-2.01895	0.183	0.655	3.8929e-35	ENSG00000277263	protein_coding	CTL vs other cells single cell malignant samples significant results
HLA-DRA	1.39536e-39	-2.01895	0.183	0.655	3.8929e-35	ENSG00000234794	protein_coding	CTL vs other cells single cell malignant samples significant results
HLA-DRA	1.39536e-39	-2.01895	0.183	0.655	3.8929e-35	ENSG00000228987	protein_coding	CTL vs other cells single cell malignant samples significant results
HLA-DRA	1.39536e-39	-2.01895	0.183	0.655	3.8929e-35	ENSG00000227993	protein_coding	CTL vs other cells single cell malignant samples significant results
HLA-DRA	1.39536e-39	-2.01895	0.183	0.655	3.8929e-35	ENSG00000226260	protein_coding	CTL vs other cells single cell malignant samples significant results
HLA-DRA	1.39536e-39	-2.01895	0.183	0.655	3.8929e-35	ENSG00000230726	protein_coding	CTL vs other cells single cell malignant samples significant results
HLA-DRA	1.39536e-39	-2.01895	0.183	0.655	3.8929e-35	ENSG00000206308	protein_coding	CTL vs other cells single cell malignant samples significant results
HLA-DRA	1.39536e-39	-2.01895	0.183	0.655	3.8929e-35	ENSG00000204287	protein_coding	CTL vs other cells single cell malignant samples significant results
GPX1	8.82656e-39	-2.29985	0.126	0.632	2.46252e-34	ENSG00000233276	protein_coding	CTL vs other cells single cell malignant samples significant results
LYZ	1.8644e-34	-4.39808	0.2	0.58	5.20149e-30	ENSG00000090382	protein_coding	CTL vs other cells single cell malignant samples significant results
TKT	7.93768e-34	-2.43687	0.109	0.585	2.21453e-29	ENSG00000163931	protein_coding	CTL vs other cells single cell malignant samples significant results
DUSP2	5.88069e-33	3.25084	0.286	0.056	1.64065e-28	ENSG00000158050	protein_coding	CTL vs other cells single cell malignant samples significant results
B2M	9.46058e-33	0.822575	0.971	0.984	2.63941e-28	ENSG00000273686	protein_coding	CTL vs other cells single cell malignant samples significant results
B2M	9.46058e-33	0.822575	0.971	0.984	2.63941e-28	ENSG00000166710	protein_coding	CTL vs other cells single cell malignant samples significant results
CFD	6.66275e-32	-3.13002	0.091	0.523	1.85884e-27	ENSG00000274619	protein_coding	CTL vs other cells single cell malignant samples significant results
CFD	6.66275e-32	-3.13002	0.091	0.523	1.85884e-27	ENSG00000197766	protein_coding	CTL vs other cells single cell malignant samples significant results
CD3E	7.75259e-32	4.17365	0.24	0.016	2.16289e-27	ENSG00000198851	protein_coding	CTL vs other cells single cell malignant samples significant results
IFITM1	9.38572e-32	2.84043	0.434	0.107	2.61852e-27	ENSG00000185885	protein_coding	CTL vs other cells single cell malignant samples significant results
PTPRCAP	1.10559e-28	1.92485	0.394	0.221	3.08448e-24	ENSG00000213402	protein_coding	CTL vs other cells single cell malignant samples significant results
APLP2	5.23286e-28	-1.90199	0.177	0.609	1.45991e-23	ENSG00000084234	protein_coding	CTL vs other cells single cell malignant samples significant results
PTPRC	5.3765e-28	1.26327	0.749	0.613	1.49999e-23	ENSG00000262418	protein_coding	CTL vs other cells single cell malignant samples significant results
PTPRC	5.3765e-28	1.26327	0.749	0.613	1.49999e-23	ENSG00000081237	protein_coding	CTL vs other cells single cell malignant samples significant results
PIK3R1	7.06838e-28	1.94816	0.434	0.293	1.97201e-23	ENSG00000145675	protein_coding	CTL vs other cells single cell malignant samples significant results
SH2D1A	1.49049e-27	3.58392	0.251	0.05	4.15832e-23	ENSG00000183918	protein_coding	CTL vs other cells single cell malignant samples significant results
FTL	2.78665e-27	-1.58453	0.589	0.865	7.77448e-23	ENSG00000087086	protein_coding	CTL vs other cells single cell malignant samples significant results
CALM1	9.44219e-27	1.26924	0.634	0.52	2.63428e-22	ENSG00000198668	protein_coding	CTL vs other cells single cell malignant samples significant results
IKZF3	1.52656e-26	3.4098	0.286	0.043	4.25894e-22	ENSG00000161405	protein_coding	CTL vs other cells single cell malignant samples significant results
CSTA	1.92783e-25	-3.4734	0.051	0.379	5.37846e-21	ENSG00000121552	protein_coding	CTL vs other cells single cell malignant samples significant results
CST3	8.09941e-25	-2.46152	0.069	0.419	2.25965e-20	ENSG00000101439	protein_coding	CTL vs other cells single cell malignant samples significant results
RGS1	2.05501e-24	4.39959	0.189	0.022	5.73328e-20	ENSG00000090104	protein_coding	CTL vs other cells single cell malignant samples significant results
CD3G	2.13349e-24	3.56266	0.263	0.03	5.95223e-20	ENSG00000160654	protein_coding	CTL vs other cells single cell malignant samples significant results
NKG7	6.95119e-24	3.15253	0.246	0.057	1.93931e-19	ENSG00000105374	protein_coding	CTL vs other cells single cell malignant samples significant results
MAN1A2	3.54148e-23	1.51376	0.474	0.327	9.88037e-19	ENSG00000198162	protein_coding	CTL vs other cells single cell malignant samples significant results
CLEC12A	4.47724e-23	-4.63652	0.011	0.285	1.2491e-18	ENSG00000172322	protein_coding	CTL vs other cells single cell malignant samples significant results
GAPDH	2.10362e-22	-1.11583	0.389	0.777	5.86889e-18	ENSG00000111640	protein_coding	CTL vs other cells single cell malignant samples significant results
HLA-C	2.84851e-22	0.953181	0.697	0.641	7.94705e-18	ENSG00000206435	protein_coding	CTL vs other cells single cell malignant samples significant results
HLA-C	2.84851e-22	0.953181	0.697	0.641	7.94705e-18	ENSG00000228299	protein_coding	CTL vs other cells single cell malignant samples significant results
HLA-C	2.84851e-22	0.953181	0.697	0.641	7.94705e-18	ENSG00000233841	protein_coding	CTL vs other cells single cell malignant samples significant results
HLA-C	2.84851e-22	0.953181	0.697	0.641	7.94705e-18	ENSG00000225691	protein_coding	CTL vs other cells single cell malignant samples significant results
HLA-C	2.84851e-22	0.953181	0.697	0.641	7.94705e-18	ENSG00000237022	protein_coding	CTL vs other cells single cell malignant samples significant results
HLA-C	2.84851e-22	0.953181	0.697	0.641	7.94705e-18	ENSG00000206452	protein_coding	CTL vs other cells single cell malignant samples significant results
HLA-C	2.84851e-22	0.953181	0.697	0.641	7.94705e-18	ENSG00000204525	protein_coding	CTL vs other cells single cell malignant samples significant results
HLA-E	3.66513e-22	0.977042	0.726	0.685	1.02253e-17	ENSG00000230254	protein_coding	CTL vs other cells single cell malignant samples significant results
HLA-E	3.66513e-22	0.977042	0.726	0.685	1.02253e-17	ENSG00000229252	protein_coding	CTL vs other cells single cell malignant samples significant results
HLA-E	3.66513e-22	0.977042	0.726	0.685	1.02253e-17	ENSG00000233904	protein_coding	CTL vs other cells single cell malignant samples significant results
HLA-E	3.66513e-22	0.977042	0.726	0.685	1.02253e-17	ENSG00000225201	protein_coding	CTL vs other cells single cell malignant samples significant results
HLA-E	3.66513e-22	0.977042	0.726	0.685	1.02253e-17	ENSG00000236632	protein_coding	CTL vs other cells single cell malignant samples significant results
HLA-E	3.66513e-22	0.977042	0.726	0.685	1.02253e-17	ENSG00000206493	protein_coding	CTL vs other cells single cell malignant samples significant results
HLA-E	3.66513e-22	0.977042	0.726	0.685	1.02253e-17	ENSG00000204592	protein_coding	CTL vs other cells single cell malignant samples significant results
CD302	3.69647e-22	-3.04085	0.04	0.371	1.03128e-17	ENSG00000241399	protein_coding	CTL vs other cells single cell malignant samples significant results
SYNE1	4.34167e-22	2.98079	0.274	0.057	1.21128e-17	ENSG00000131018	protein_coding	CTL vs other cells single cell malignant samples significant results
FCER1G	6.8955e-22	-6.58719	0.006	0.274	1.92378e-17	ENSG00000158869	protein_coding	CTL vs other cells single cell malignant samples significant results
MNDA	7.78366e-22	-2.94789	0.051	0.347	2.17156e-17	ENSG00000163563	protein_coding	CTL vs other cells single cell malignant samples significant results
SERPINB1	8.13678e-22	-1.44363	0.234	0.63	2.27008e-17	ENSG00000021355	protein_coding	CTL vs other cells single cell malignant samples significant results
CREG1	1.35224e-21	-2.2407	0.017	0.285	3.77262e-17	ENSG00000143162	protein_coding	CTL vs other cells single cell malignant samples significant results
FLT3	1.46539e-21	-1.16367	0.069	0.399	4.08831e-17	ENSG00000122025	protein_coding	CTL vs other cells single cell malignant samples significant results
CAT	4.39814e-21	-1.92007	0.086	0.402	1.22704e-16	ENSG00000121691	protein_coding	CTL vs other cells single cell malignant samples significant results
S100A9	4.54964e-21	-5.02185	0.12	0.388	1.2693e-16	ENSG00000163220	protein_coding	CTL vs other cells single cell malignant samples significant results
BTG1	4.86165e-21	1.36957	0.491	0.319	1.35635e-16	ENSG00000133639	protein_coding	CTL vs other cells single cell malignant samples significant results
SLFN5	6.86363e-21	3.01194	0.269	0.046	1.91488e-16	ENSG00000166750	protein_coding	CTL vs other cells single cell malignant samples significant results
RNF213	7.18848e-21	1.62948	0.377	0.25	2.00551e-16	ENSG00000173821	protein_coding	CTL vs other cells single cell malignant samples significant results
RPS27	1.75349e-20	0.724923	0.96	0.98	4.89205e-16	ENSG00000177954	protein_coding	CTL vs other cells single cell malignant samples significant results
CDK6	2.47297e-20	-1.56054	0.126	0.469	6.89933e-16	ENSG00000105810	protein_coding	CTL vs other cells single cell malignant samples significant results
TNFAIP3	6.08297e-20	2.64444	0.269	0.093	1.69709e-15	ENSG00000118503	protein_coding	CTL vs other cells single cell malignant samples significant results
LST1	8.15001e-20	-1.86084	0.074	0.362	2.27377e-15	ENSG00000235915	protein_coding	CTL vs other cells single cell malignant samples significant results
LST1	8.15001e-20	-1.86084	0.074	0.362	2.27377e-15	ENSG00000230791	protein_coding	CTL vs other cells single cell malignant samples significant results
LST1	8.15001e-20	-1.86084	0.074	0.362	2.27377e-15	ENSG00000223465	protein_coding	CTL vs other cells single cell malignant samples significant results
LST1	8.15001e-20	-1.86084	0.074	0.362	2.27377e-15	ENSG00000226182	protein_coding	CTL vs other cells single cell malignant samples significant results
LST1	8.15001e-20	-1.86084	0.074	0.362	2.27377e-15	ENSG00000231048	protein_coding	CTL vs other cells single cell malignant samples significant results
LST1	8.15001e-20	-1.86084	0.074	0.362	2.27377e-15	ENSG00000234514	protein_coding	CTL vs other cells single cell malignant samples significant results
LST1	8.15001e-20	-1.86084	0.074	0.362	2.27377e-15	ENSG00000206433	protein_coding	CTL vs other cells single cell malignant samples significant results
LST1	8.15001e-20	-1.86084	0.074	0.362	2.27377e-15	ENSG00000204482	protein_coding	CTL vs other cells single cell malignant samples significant results
HLA-B	1.11307e-19	0.774341	0.857	0.838	3.10535e-15	ENSG00000228964	protein_coding	CTL vs other cells single cell malignant samples significant results
HLA-B	1.11307e-19	0.774341	0.857	0.838	3.10535e-15	ENSG00000223532	protein_coding	CTL vs other cells single cell malignant samples significant results
HLA-B	1.11307e-19	0.774341	0.857	0.838	3.10535e-15	ENSG00000232126	protein_coding	CTL vs other cells single cell malignant samples significant results
HLA-B	1.11307e-19	0.774341	0.857	0.838	3.10535e-15	ENSG00000206450	protein_coding	CTL vs other cells single cell malignant samples significant results
HLA-B	1.11307e-19	0.774341	0.857	0.838	3.10535e-15	ENSG00000224608	protein_coding	CTL vs other cells single cell malignant samples significant results
HLA-B	1.11307e-19	0.774341	0.857	0.838	3.10535e-15	ENSG00000234745	protein_coding	CTL vs other cells single cell malignant samples significant results
RNASE2	1.1148e-19	-1.28461	0.046	0.305	3.11018e-15	ENSG00000169385	protein_coding	CTL vs other cells single cell malignant samples significant results
MGST1	1.59056e-19	-2.898	0.023	0.294	4.43751e-15	ENSG00000008394	protein_coding	CTL vs other cells single cell malignant samples significant results
CYBB	2.96332e-19	-3.41706	0.029	0.293	8.26736e-15	ENSG00000165168	protein_coding	CTL vs other cells single cell malignant samples significant results
ARL4C	4.66405e-19	2.97873	0.274	0.06	1.30122e-14	ENSG00000188042	protein_coding	CTL vs other cells single cell malignant samples significant results
GRN	4.73668e-19	-2.59373	0.029	0.287	1.32149e-14	ENSG00000030582	protein_coding	CTL vs other cells single cell malignant samples significant results
EIF4A1	4.85548e-19	-0.973716	0.206	0.553	1.35463e-14	ENSG00000161960	protein_coding	CTL vs other cells single cell malignant samples significant results
TMSB4X	7.79251e-19	0.730195	0.983	0.944	2.17403e-14	ENSG00000205542	protein_coding	CTL vs other cells single cell malignant samples significant results
OAZ1	8.38453e-19	-0.839871	0.309	0.655	2.3392e-14	ENSG00000104904	protein_coding	CTL vs other cells single cell malignant samples significant results
GSTP1	1.34496e-18	-1.46369	0.223	0.574	3.7523e-14	ENSG00000084207	protein_coding	CTL vs other cells single cell malignant samples significant results
TERF2IP	1.43686e-18	1.50878	0.303	0.223	4.0087e-14	ENSG00000166848	protein_coding	CTL vs other cells single cell malignant samples significant results
CLEC2D	1.7457e-18	1.01025	0.406	0.36	4.87034e-14	ENSG00000069493	protein_coding	CTL vs other cells single cell malignant samples significant results
SPINK2	2.67021e-18	-5.01728	0.017	0.229	7.44963e-14	ENSG00000128040	protein_coding	CTL vs other cells single cell malignant samples significant results
PRF1	3.5455e-18	2.85006	0.2	0.022	9.89159e-14	ENSG00000180644	protein_coding	CTL vs other cells single cell malignant samples significant results
PSAP	4.29155e-18	-1.67369	0.223	0.556	1.1973e-13	ENSG00000197746	protein_coding	CTL vs other cells single cell malignant samples significant results
LGALS1	4.88402e-18	-1.24007	0.177	0.489	1.36259e-13	ENSG00000100097	protein_coding	CTL vs other cells single cell malignant samples significant results
DUSP6	6.02393e-18	-1.4894	0.063	0.356	1.68062e-13	ENSG00000139318	protein_coding	CTL vs other cells single cell malignant samples significant results
CST7	1.24169e-17	2.4104	0.263	0.073	3.46419e-13	ENSG00000077984	protein_coding	CTL vs other cells single cell malignant samples significant results
KLRG1	1.45366e-17	3.73147	0.16	0.023	4.05558e-13	ENSG00000139187	protein_coding	CTL vs other cells single cell malignant samples significant results
HLA-DRB1	1.51452e-17	-1.50064	0.149	0.448	4.22536e-13	ENSG00000228080	protein_coding	CTL vs other cells single cell malignant samples significant results
HLA-DRB1	1.51452e-17	-1.50064	0.149	0.448	4.22536e-13	ENSG00000236884	protein_coding	CTL vs other cells single cell malignant samples significant results
HLA-DRB1	1.51452e-17	-1.50064	0.149	0.448	4.22536e-13	ENSG00000206240	protein_coding	CTL vs other cells single cell malignant samples significant results
HLA-DRB1	1.51452e-17	-1.50064	0.149	0.448	4.22536e-13	ENSG00000229074	protein_coding	CTL vs other cells single cell malignant samples significant results
HLA-DRB1	1.51452e-17	-1.50064	0.149	0.448	4.22536e-13	ENSG00000206306	protein_coding	CTL vs other cells single cell malignant samples significant results
HLA-DRB1	1.51452e-17	-1.50064	0.149	0.448	4.22536e-13	ENSG00000196126	protein_coding	CTL vs other cells single cell malignant samples significant results
STK17A	1.63415e-17	2.35392	0.286	0.105	4.5591e-13	ENSG00000164543	protein_coding	CTL vs other cells single cell malignant samples significant results
IL7R	5.66683e-17	2.88993	0.257	0.047	1.58099e-12	ENSG00000168685	protein_coding	CTL vs other cells single cell malignant samples significant results
CD36	6.24149e-17	-2.43856	0.051	0.293	1.74131e-12	ENSG00000135218	protein_coding	CTL vs other cells single cell malignant samples significant results
GRB2	6.75279e-17	-1.21181	0.143	0.446	1.88396e-12	ENSG00000177885	protein_coding	CTL vs other cells single cell malignant samples significant results
GDI2	7.45227e-17	-1.60716	0.109	0.414	2.07911e-12	ENSG00000057608	protein_coding	CTL vs other cells single cell malignant samples significant results
IRAK3	7.46847e-17	-1.86028	0.034	0.293	2.08363e-12	ENSG00000090376	protein_coding	CTL vs other cells single cell malignant samples significant results
LAMP2	8.05002e-17	-1.65917	0.086	0.367	2.24587e-12	ENSG00000005893	protein_coding	CTL vs other cells single cell malignant samples significant results
S100A8	8.10515e-17	-4.25187	0.12	0.357	2.26125e-12	ENSG00000143546	protein_coding	CTL vs other cells single cell malignant samples significant results
MYBL1	8.33627e-17	3.9311	0.143	0.012	2.32574e-12	ENSG00000185697	protein_coding	CTL vs other cells single cell malignant samples significant results
VCAN	8.56033e-17	-2.75252	0.051	0.287	2.38825e-12	ENSG00000038427	protein_coding	CTL vs other cells single cell malignant samples significant results
PYHIN1	1.31005e-16	3.52699	0.171	0.022	3.65491e-12	ENSG00000163564	protein_coding	CTL vs other cells single cell malignant samples significant results
SAMD3	1.51036e-16	4.24455	0.131	0.008	4.21375e-12	ENSG00000164483	protein_coding	CTL vs other cells single cell malignant samples significant results
APEX1	1.54051e-16	-2.34197	0.074	0.369	4.29786e-12	ENSG00000291796	protein_coding	CTL vs other cells single cell malignant samples significant results
APEX1	1.54051e-16	-2.34197	0.074	0.369	4.29786e-12	ENSG00000100823	protein_coding	CTL vs other cells single cell malignant samples significant results
PARP8	1.80382e-16	1.45832	0.32	0.215	5.03249e-12	ENSG00000151883	protein_coding	CTL vs other cells single cell malignant samples significant results
PDCD4	1.99476e-16	1.40319	0.337	0.236	5.56518e-12	ENSG00000150593	protein_coding	CTL vs other cells single cell malignant samples significant results
ENO1	2.04572e-16	-1.15226	0.326	0.672	5.70736e-12	ENSG00000074800	protein_coding	CTL vs other cells single cell malignant samples significant results
CNOT6L	2.72511e-16	1.68337	0.28	0.173	7.60279e-12	ENSG00000138767	protein_coding	CTL vs other cells single cell malignant samples significant results
TOMM7	4.57344e-16	0.737356	0.44	0.463	1.27594e-11	ENSG00000196683	protein_coding	CTL vs other cells single cell malignant samples significant results
RUNX3	4.93155e-16	3.03735	0.229	0.044	1.37585e-11	ENSG00000020633	protein_coding	CTL vs other cells single cell malignant samples significant results
TNFSF13B	6.01485e-16	-2.55671	0.051	0.302	1.67808e-11	ENSG00000102524	protein_coding	CTL vs other cells single cell malignant samples significant results
CCDC88A	1.27297e-15	-1.55811	0.091	0.363	3.55146e-11	ENSG00000115355	protein_coding	CTL vs other cells single cell malignant samples significant results
MIS18BP1	1.34949e-15	-0.739307	0.109	0.356	3.76494e-11	ENSG00000129534	protein_coding	CTL vs other cells single cell malignant samples significant results
SARAF	1.48952e-15	1.1567	0.371	0.349	4.15562e-11	ENSG00000133872	protein_coding	CTL vs other cells single cell malignant samples significant results
ARPC1B	1.51108e-15	-0.998712	0.189	0.481	4.21575e-11	ENSG00000130429	protein_coding	CTL vs other cells single cell malignant samples significant results
IFI30	1.68946e-15	-4.63704	0.011	0.218	4.71344e-11	ENSG00000216490	protein_coding	CTL vs other cells single cell malignant samples significant results
NPC2	1.72335e-15	-2.67964	0.034	0.271	4.80798e-11	ENSG00000119655	protein_coding	CTL vs other cells single cell malignant samples significant results
EZR	1.95141e-15	1.53392	0.349	0.248	5.44425e-11	ENSG00000092820	protein_coding	CTL vs other cells single cell malignant samples significant results
GAPT	3.43979e-15	-2.73293	0.017	0.233	9.59668e-11	ENSG00000175857	protein_coding	CTL vs other cells single cell malignant samples significant results
ZFP36L2	3.53856e-15	0.74862	0.514	0.551	9.87222e-11	ENSG00000152518	protein_coding	CTL vs other cells single cell malignant samples significant results
CD8B	3.9038e-15	4.6568	0.097	0.005	1.08912e-10	ENSG00000172116	protein_coding	CTL vs other cells single cell malignant samples significant results
HLA-DRB5	4.62985e-15	-3.05899	0.04	0.25	1.29168e-10	ENSG00000198502	protein_coding	CTL vs other cells single cell malignant samples significant results
ANKRD28	4.75268e-15	-1.49342	0.097	0.36	1.32595e-10	ENSG00000206560	protein_coding	CTL vs other cells single cell malignant samples significant results
HLA-F	5.22753e-15	1.63077	0.326	0.185	1.45843e-10	ENSG00000235220	protein_coding	CTL vs other cells single cell malignant samples significant results
HLA-F	5.22753e-15	1.63077	0.326	0.185	1.45843e-10	ENSG00000229698	protein_coding	CTL vs other cells single cell malignant samples significant results
HLA-F	5.22753e-15	1.63077	0.326	0.185	1.45843e-10	ENSG00000137403	protein_coding	CTL vs other cells single cell malignant samples significant results
HLA-F	5.22753e-15	1.63077	0.326	0.185	1.45843e-10	ENSG00000234487	protein_coding	CTL vs other cells single cell malignant samples significant results
HLA-F	5.22753e-15	1.63077	0.326	0.185	1.45843e-10	ENSG00000237508	protein_coding	CTL vs other cells single cell malignant samples significant results
HLA-F	5.22753e-15	1.63077	0.326	0.185	1.45843e-10	ENSG00000206509	protein_coding	CTL vs other cells single cell malignant samples significant results
HLA-F	5.22753e-15	1.63077	0.326	0.185	1.45843e-10	ENSG00000204642	protein_coding	CTL vs other cells single cell malignant samples significant results
ZBTB38	8.00929e-15	2.33677	0.217	0.083	2.23451e-10	ENSG00000177311	protein_coding	CTL vs other cells single cell malignant samples significant results
MFSD1	8.38007e-15	-2.10925	0.051	0.307	2.33796e-10	ENSG00000118855	protein_coding	CTL vs other cells single cell malignant samples significant results
LBH	8.71073e-15	3.10863	0.194	0.036	2.43021e-10	ENSG00000213626	protein_coding	CTL vs other cells single cell malignant samples significant results
GIMAP7	8.99022e-15	2.41155	0.286	0.076	2.50818e-10	ENSG00000179144	protein_coding	CTL vs other cells single cell malignant samples significant results
HSPD1	9.59066e-15	-0.737127	0.2	0.474	2.6757e-10	ENSG00000144381	protein_coding	CTL vs other cells single cell malignant samples significant results
SKAP1	1.0534e-14	3.4605	0.16	0.02	2.93888e-10	ENSG00000141293	protein_coding	CTL vs other cells single cell malignant samples significant results
ACTG1	1.19051e-14	-0.70028	0.394	0.694	3.32139e-10	ENSG00000291420	protein_coding	CTL vs other cells single cell malignant samples significant results
ACTG1	1.19051e-14	-0.70028	0.394	0.694	3.32139e-10	ENSG00000184009	protein_coding	CTL vs other cells single cell malignant samples significant results
CD69	1.34066e-14	1.75241	0.349	0.178	3.7403e-10	ENSG00000110848	protein_coding	CTL vs other cells single cell malignant samples significant results
EIF3L	1.44549e-14	-1.1575	0.149	0.428	4.03276e-10	ENSG00000100129	protein_coding	CTL vs other cells single cell malignant samples significant results
CXCR4	1.5674e-14	1.13713	0.303	0.242	4.37288e-10	ENSG00000121966	protein_coding	CTL vs other cells single cell malignant samples significant results
SCPEP1	1.84122e-14	-4.26167	0.011	0.21	5.13682e-10	ENSG00000121064	protein_coding	CTL vs other cells single cell malignant samples significant results
CD74	1.96316e-14	-1.54507	0.354	0.64	5.47703e-10	ENSG00000019582	protein_coding	CTL vs other cells single cell malignant samples significant results
CD68	1.97356e-14	-3.6623	0.017	0.225	5.50604e-10	ENSG00000129226	protein_coding	CTL vs other cells single cell malignant samples significant results
HLA-DPA1	2.23149e-14	-1.84498	0.143	0.398	6.22562e-10	ENSG00000235844	protein_coding	CTL vs other cells single cell malignant samples significant results
HLA-DPA1	2.23149e-14	-1.84498	0.143	0.398	6.22562e-10	ENSG00000229685	protein_coding	CTL vs other cells single cell malignant samples significant results
HLA-DPA1	2.23149e-14	-1.84498	0.143	0.398	6.22562e-10	ENSG00000236177	protein_coding	CTL vs other cells single cell malignant samples significant results
HLA-DPA1	2.23149e-14	-1.84498	0.143	0.398	6.22562e-10	ENSG00000224103	protein_coding	CTL vs other cells single cell malignant samples significant results
HLA-DPA1	2.23149e-14	-1.84498	0.143	0.398	6.22562e-10	ENSG00000228163	protein_coding	CTL vs other cells single cell malignant samples significant results
HLA-DPA1	2.23149e-14	-1.84498	0.143	0.398	6.22562e-10	ENSG00000206291	protein_coding	CTL vs other cells single cell malignant samples significant results
HLA-DPA1	2.23149e-14	-1.84498	0.143	0.398	6.22562e-10	ENSG00000168384	protein_coding	CTL vs other cells single cell malignant samples significant results
HLA-DPA1	2.23149e-14	-1.84498	0.143	0.398	6.22562e-10	ENSG00000231389	protein_coding	CTL vs other cells single cell malignant samples significant results
TPI1	2.38946e-14	-0.98548	0.171	0.464	6.66635e-10	ENSG00000111669	protein_coding	CTL vs other cells single cell malignant samples significant results
ID2	2.57357e-14	1.31229	0.36	0.266	7.18e-10	ENSG00000115738	protein_coding	CTL vs other cells single cell malignant samples significant results
MSRB3	2.71159e-14	-3.78366	0.011	0.215	7.56506e-10	ENSG00000174099	protein_coding	CTL vs other cells single cell malignant samples significant results
ANKRD12	3.00356e-14	1.03161	0.371	0.378	8.37965e-10	ENSG00000101745	protein_coding	CTL vs other cells single cell malignant samples significant results
EAF2	3.05151e-14	-1.68786	0.04	0.252	8.51342e-10	ENSG00000145088	protein_coding	CTL vs other cells single cell malignant samples significant results
MEF2C	3.90196e-14	-2.21114	0.046	0.275	1.08861e-09	ENSG00000081189	protein_coding	CTL vs other cells single cell malignant samples significant results
CTSD	4.32916e-14	-2.78764	0.04	0.271	1.20779e-09	ENSG00000117984	protein_coding	CTL vs other cells single cell malignant samples significant results
XBP1	4.51392e-14	-1.134	0.097	0.333	1.25934e-09	ENSG00000100219	protein_coding	CTL vs other cells single cell malignant samples significant results
CTSG	4.85411e-14	-4.30737	0.006	0.178	1.35425e-09	ENSG00000100448	protein_coding	CTL vs other cells single cell malignant samples significant results
HMGA1	5.28476e-14	-1.57157	0.069	0.309	1.47439e-09	ENSG00000137309	protein_coding	CTL vs other cells single cell malignant samples significant results
PMAIP1	8.14843e-14	1.58265	0.171	0.18	2.27333e-09	ENSG00000141682	protein_coding	CTL vs other cells single cell malignant samples significant results
MRPL33	8.74664e-14	-1.51089	0.137	0.417	2.44023e-09	ENSG00000243147	protein_coding	CTL vs other cells single cell malignant samples significant results
TIGIT	1.74751e-13	4.26376	0.103	0.006	4.87539e-09	ENSG00000181847	protein_coding	CTL vs other cells single cell malignant samples significant results
TALDO1	1.96186e-13	-1.46779	0.074	0.318	5.4734e-09	ENSG00000177156	protein_coding	CTL vs other cells single cell malignant samples significant results
RNASET2	2.57911e-13	-1.08266	0.097	0.332	7.19546e-09	ENSG00000026297	protein_coding	CTL vs other cells single cell malignant samples significant results
ANXA1	2.9753e-13	-1.22937	0.36	0.633	8.30079e-09	ENSG00000135046	protein_coding	CTL vs other cells single cell malignant samples significant results
THEMIS	3.31127e-13	4.52224	0.097	0.005	9.23811e-09	ENSG00000275122	protein_coding	CTL vs other cells single cell malignant samples significant results
THEMIS	3.31127e-13	4.52224	0.097	0.005	9.23811e-09	ENSG00000172673	protein_coding	CTL vs other cells single cell malignant samples significant results
ENY2	3.31414e-13	-1.51136	0.08	0.32	9.24611e-09	ENSG00000120533	protein_coding	CTL vs other cells single cell malignant samples significant results
EIF3E	3.34188e-13	-0.805885	0.297	0.588	9.32352e-09	ENSG00000104408	protein_coding	CTL vs other cells single cell malignant samples significant results
TPR	3.38473e-13	0.862487	0.331	0.339	9.44305e-09	ENSG00000047410	protein_coding	CTL vs other cells single cell malignant samples significant results
SON	3.76033e-13	0.582449	0.537	0.583	1.04909e-08	ENSG00000159140	protein_coding	CTL vs other cells single cell malignant samples significant results
YWHAE	3.90392e-13	-0.606585	0.263	0.537	1.08916e-08	ENSG00000274474	protein_coding	CTL vs other cells single cell malignant samples significant results
YWHAE	3.90392e-13	-0.606585	0.263	0.537	1.08916e-08	ENSG00000108953	protein_coding	CTL vs other cells single cell malignant samples significant results
RBM39	4.73896e-13	0.737185	0.566	0.588	1.32212e-08	ENSG00000131051	protein_coding	CTL vs other cells single cell malignant samples significant results
IRF2BP2	5.19824e-13	-0.653773	0.211	0.46	1.45026e-08	ENSG00000168264	protein_coding	CTL vs other cells single cell malignant samples significant results
HLA-DPB1	5.40194e-13	-1.83043	0.114	0.35	1.50709e-08	ENSG00000236693	protein_coding	CTL vs other cells single cell malignant samples significant results
HLA-DPB1	5.40194e-13	-1.83043	0.114	0.35	1.50709e-08	ENSG00000230708	protein_coding	CTL vs other cells single cell malignant samples significant results
HLA-DPB1	5.40194e-13	-1.83043	0.114	0.35	1.50709e-08	ENSG00000226826	protein_coding	CTL vs other cells single cell malignant samples significant results
HLA-DPB1	5.40194e-13	-1.83043	0.114	0.35	1.50709e-08	ENSG00000237710	protein_coding	CTL vs other cells single cell malignant samples significant results
HLA-DPB1	5.40194e-13	-1.83043	0.114	0.35	1.50709e-08	ENSG00000229295	protein_coding	CTL vs other cells single cell malignant samples significant results
HLA-DPB1	5.40194e-13	-1.83043	0.114	0.35	1.50709e-08	ENSG00000230763	protein_coding	CTL vs other cells single cell malignant samples significant results
HLA-DPB1	5.40194e-13	-1.83043	0.114	0.35	1.50709e-08	ENSG00000215048	protein_coding	CTL vs other cells single cell malignant samples significant results
HLA-DPB1	5.40194e-13	-1.83043	0.114	0.35	1.50709e-08	ENSG00000223865	protein_coding	CTL vs other cells single cell malignant samples significant results
CAMK4	5.67157e-13	3.60428	0.131	0.013	1.58231e-08	ENSG00000152495	protein_coding	CTL vs other cells single cell malignant samples significant results
NCF2	5.81432e-13	-4.25609	0.006	0.177	1.62214e-08	ENSG00000116701	protein_coding	CTL vs other cells single cell malignant samples significant results
SCAF11	6.21447e-13	0.624436	0.429	0.468	1.73378e-08	ENSG00000139218	protein_coding	CTL vs other cells single cell malignant samples significant results
DNAJB1	6.8352e-13	2.06866	0.211	0.101	1.90695e-08	ENSG00000132002	protein_coding	CTL vs other cells single cell malignant samples significant results
TRAT1	7.12399e-13	3.06688	0.177	0.024	1.98752e-08	ENSG00000163519	protein_coding	CTL vs other cells single cell malignant samples significant results
PJA2	7.80632e-13	0.691572	0.183	0.237	2.17788e-08	ENSG00000198961	protein_coding	CTL vs other cells single cell malignant samples significant results
GBP5	8.94604e-13	2.81996	0.143	0.043	2.49586e-08	ENSG00000154451	protein_coding	CTL vs other cells single cell malignant samples significant results
CPVL	8.9967e-13	-4.85983	0.006	0.166	2.50999e-08	ENSG00000106066	protein_coding	CTL vs other cells single cell malignant samples significant results
RFLNB	9.45448e-13	-1.92457	0.051	0.267	2.6377e-08	ENSG00000283979	protein_coding	CTL vs other cells single cell malignant samples significant results
RFLNB	9.45448e-13	-1.92457	0.051	0.267	2.6377e-08	ENSG00000183688	protein_coding	CTL vs other cells single cell malignant samples significant results
PKM	1.15464e-12	-1.46458	0.091	0.336	3.22132e-08	ENSG00000067225	protein_coding	CTL vs other cells single cell malignant samples significant results
C12orf57	1.1693e-12	1.06619	0.269	0.253	3.26222e-08	ENSG00000111678	protein_coding	CTL vs other cells single cell malignant samples significant results
SYK	1.17537e-12	-1.07505	0.057	0.251	3.27918e-08	ENSG00000165025	protein_coding	CTL vs other cells single cell malignant samples significant results
TAPBP	1.28788e-12	0.645084	0.28	0.339	3.59305e-08	ENSG00000236490	protein_coding	CTL vs other cells single cell malignant samples significant results
TAPBP	1.28788e-12	0.645084	0.28	0.339	3.59305e-08	ENSG00000112493	protein_coding	CTL vs other cells single cell malignant samples significant results
TAPBP	1.28788e-12	0.645084	0.28	0.339	3.59305e-08	ENSG00000206281	protein_coding	CTL vs other cells single cell malignant samples significant results
TAPBP	1.28788e-12	0.645084	0.28	0.339	3.59305e-08	ENSG00000206208	protein_coding	CTL vs other cells single cell malignant samples significant results
TAPBP	1.28788e-12	0.645084	0.28	0.339	3.59305e-08	ENSG00000231925	protein_coding	CTL vs other cells single cell malignant samples significant results
CLEC2B	1.41889e-12	0.983123	0.371	0.275	3.95857e-08	ENSG00000110852	protein_coding	CTL vs other cells single cell malignant samples significant results
EOMES	1.49618e-12	4.59558	0.074	0.003	4.1742e-08	ENSG00000163508	protein_coding	CTL vs other cells single cell malignant samples significant results
PRKAR1A	1.59342e-12	-0.641888	0.097	0.28	4.44548e-08	ENSG00000108946	protein_coding	CTL vs other cells single cell malignant samples significant results
TSPYL2	1.97052e-12	3.0642	0.16	0.034	5.49756e-08	ENSG00000184205	protein_coding	CTL vs other cells single cell malignant samples significant results
PYCARD	2.04632e-12	-1.79063	0.057	0.275	5.70903e-08	ENSG00000103490	protein_coding	CTL vs other cells single cell malignant samples significant results
MLLT6	2.10519e-12	1.88648	0.171	0.096	5.87328e-08	ENSG00000275851	protein_coding	CTL vs other cells single cell malignant samples significant results
MLLT6	2.10519e-12	1.88648	0.171	0.096	5.87328e-08	ENSG00000275023	protein_coding	CTL vs other cells single cell malignant samples significant results
SRGN	2.16225e-12	-2.16213	0.623	0.761	6.03245e-08	ENSG00000122862	protein_coding	CTL vs other cells single cell malignant samples significant results
ARPC3	2.41227e-12	-0.590686	0.354	0.627	6.72998e-08	ENSG00000111229	protein_coding	CTL vs other cells single cell malignant samples significant results
HSD17B11	2.59302e-12	-0.997786	0.137	0.38	7.23426e-08	ENSG00000198189	protein_coding	CTL vs other cells single cell malignant samples significant results
SLC38A1	2.9502e-12	1.41342	0.389	0.235	8.23077e-08	ENSG00000111371	protein_coding	CTL vs other cells single cell malignant samples significant results
RNF130	3.36978e-12	-1.86608	0.051	0.263	9.40135e-08	ENSG00000113269	protein_coding	CTL vs other cells single cell malignant samples significant results
ANP32A	3.55625e-12	-0.668491	0.126	0.344	9.92158e-08	ENSG00000140350	protein_coding	CTL vs other cells single cell malignant samples significant results
AP1S2	3.72033e-12	-1.86799	0.029	0.203	1.03793e-07	ENSG00000182287	protein_coding	CTL vs other cells single cell malignant samples significant results
AKAP13	4.16162e-12	0.858686	0.291	0.303	1.16105e-07	ENSG00000170776	protein_coding	CTL vs other cells single cell malignant samples significant results
SRSF11	4.41821e-12	0.701573	0.411	0.43	1.23264e-07	ENSG00000116754	protein_coding	CTL vs other cells single cell malignant samples significant results
RNASE6	4.60252e-12	-4.69527	0.006	0.167	1.28406e-07	ENSG00000169413	protein_coding	CTL vs other cells single cell malignant samples significant results
RPS24	4.6576e-12	-0.640873	0.869	0.959	1.29942e-07	ENSG00000138326	protein_coding	CTL vs other cells single cell malignant samples significant results
EEF1D	4.84445e-12	0.598133	0.451	0.458	1.35155e-07	ENSG00000273594	protein_coding	CTL vs other cells single cell malignant samples significant results
EEF1D	4.84445e-12	0.598133	0.451	0.458	1.35155e-07	ENSG00000104529	protein_coding	CTL vs other cells single cell malignant samples significant results
VAPA	5.36644e-12	-0.765946	0.149	0.364	1.49718e-07	ENSG00000101558	protein_coding	CTL vs other cells single cell malignant samples significant results
HOXA9	6.49461e-12	-3.07309	0.023	0.21	1.81193e-07	ENSG00000078399	protein_coding	CTL vs other cells single cell malignant samples significant results
DDX24	6.55873e-12	1.32146	0.24	0.195	1.82982e-07	ENSG00000273761	protein_coding	CTL vs other cells single cell malignant samples significant results
DDX24	6.55873e-12	1.32146	0.24	0.195	1.82982e-07	ENSG00000089737	protein_coding	CTL vs other cells single cell malignant samples significant results
EVL	6.62686e-12	2.13483	0.194	0.075	1.84883e-07	ENSG00000196405	protein_coding	CTL vs other cells single cell malignant samples significant results
CBLB	6.78362e-12	2.96389	0.126	0.04	1.89256e-07	ENSG00000114423	protein_coding	CTL vs other cells single cell malignant samples significant results
RORA	6.85104e-12	3.23303	0.166	0.025	1.91137e-07	ENSG00000069667	protein_coding	CTL vs other cells single cell malignant samples significant results
OPTN	7.44447e-12	2.66569	0.2	0.045	2.07693e-07	ENSG00000123240	protein_coding	CTL vs other cells single cell malignant samples significant results
LAPTM4A	7.47871e-12	-0.67077	0.069	0.244	2.08649e-07	ENSG00000068697	protein_coding	CTL vs other cells single cell malignant samples significant results
CHURC1	8.69788e-12	0.668862	0.297	0.347	2.42662e-07	ENSG00000258289	protein_coding	CTL vs other cells single cell malignant samples significant results
FYN	8.72014e-12	2.84269	0.183	0.045	2.43283e-07	ENSG00000010810	protein_coding	CTL vs other cells single cell malignant samples significant results
VAMP8	9.37997e-12	-0.75639	0.274	0.559	2.61692e-07	ENSG00000118640	protein_coding	CTL vs other cells single cell malignant samples significant results
CFP	9.59771e-12	-6.96577	0	0.133	2.67766e-07	ENSG00000126759	protein_coding	CTL vs other cells single cell malignant samples significant results
RTN3	9.78465e-12	-1.42994	0.086	0.309	2.72982e-07	ENSG00000133318	protein_coding	CTL vs other cells single cell malignant samples significant results
TNFAIP2	9.96299e-12	-3.22998	0.029	0.219	2.77958e-07	ENSG00000185215	protein_coding	CTL vs other cells single cell malignant samples significant results
LYAR	1.04898e-11	1.92193	0.177	0.099	2.92655e-07	ENSG00000145220	protein_coding	CTL vs other cells single cell malignant samples significant results
TSPO	1.45179e-11	-1.05664	0.2	0.474	4.05035e-07	ENSG00000100300	protein_coding	CTL vs other cells single cell malignant samples significant results
DMXL2	1.45889e-11	-3.60627	0.011	0.177	4.07017e-07	ENSG00000104093	protein_coding	CTL vs other cells single cell malignant samples significant results
DDX6	1.45989e-11	0.731944	0.389	0.391	4.07294e-07	ENSG00000110367	protein_coding	CTL vs other cells single cell malignant samples significant results
IGSF6	1.63413e-11	-7.23497	0	0.127	4.55906e-07	ENSG00000283934	protein_coding	CTL vs other cells single cell malignant samples significant results
IGSF6	1.63413e-11	-7.23497	0	0.127	4.55906e-07	ENSG00000140749	protein_coding	CTL vs other cells single cell malignant samples significant results
KLF10	1.65838e-11	-1.33774	0.034	0.204	4.62672e-07	ENSG00000155090	protein_coding	CTL vs other cells single cell malignant samples significant results
BCL11B	1.82165e-11	3.60426	0.137	0.016	5.08223e-07	ENSG00000127152	protein_coding	CTL vs other cells single cell malignant samples significant results
FGL2	2.00308e-11	-3.12246	0.034	0.21	5.5884e-07	ENSG00000127951	protein_coding	CTL vs other cells single cell malignant samples significant results
C19orf53	2.03073e-11	0.86422	0.177	0.217	5.66553e-07	ENSG00000104979	protein_coding	CTL vs other cells single cell malignant samples significant results
CLIC1	2.26945e-11	-0.664766	0.229	0.475	6.33153e-07	ENSG00000230685	protein_coding	CTL vs other cells single cell malignant samples significant results
CLIC1	2.26945e-11	-0.664766	0.229	0.475	6.33153e-07	ENSG00000223639	protein_coding	CTL vs other cells single cell malignant samples significant results
CLIC1	2.26945e-11	-0.664766	0.229	0.475	6.33153e-07	ENSG00000226248	protein_coding	CTL vs other cells single cell malignant samples significant results
CLIC1	2.26945e-11	-0.664766	0.229	0.475	6.33153e-07	ENSG00000226651	protein_coding	CTL vs other cells single cell malignant samples significant results
CLIC1	2.26945e-11	-0.664766	0.229	0.475	6.33153e-07	ENSG00000226417	protein_coding	CTL vs other cells single cell malignant samples significant results
CLIC1	2.26945e-11	-0.664766	0.229	0.475	6.33153e-07	ENSG00000206394	protein_coding	CTL vs other cells single cell malignant samples significant results
CLIC1	2.26945e-11	-0.664766	0.229	0.475	6.33153e-07	ENSG00000213719	protein_coding	CTL vs other cells single cell malignant samples significant results
PRSS57	2.41427e-11	-2.96415	0.023	0.208	6.73557e-07	ENSG00000185198	protein_coding	CTL vs other cells single cell malignant samples significant results
NME2	2.47477e-11	-0.937999	0.217	0.481	6.90437e-07	ENSG00000243678	protein_coding	CTL vs other cells single cell malignant samples significant results
CYLD	2.47821e-11	1.49949	0.28	0.189	6.91395e-07	ENSG00000083799	protein_coding	CTL vs other cells single cell malignant samples significant results
SLC25A5	2.52498e-11	-0.951345	0.166	0.41	7.04444e-07	ENSG00000005022	protein_coding	CTL vs other cells single cell malignant samples significant results
LYN	2.56749e-11	-1.88645	0.063	0.265	7.16304e-07	ENSG00000254087	protein_coding	CTL vs other cells single cell malignant samples significant results
PTPN11	2.61527e-11	1.01559	0.183	0.218	7.29633e-07	ENSG00000179295	protein_coding	CTL vs other cells single cell malignant samples significant results
MYH9	2.62491e-11	1.01908	0.331	0.292	7.32323e-07	ENSG00000100345	protein_coding	CTL vs other cells single cell malignant samples significant results
PSMA4	2.63343e-11	-0.662109	0.183	0.41	7.347e-07	ENSG00000041357	protein_coding	CTL vs other cells single cell malignant samples significant results
ITM2A	2.75023e-11	1.36731	0.263	0.168	7.67286e-07	ENSG00000078596	protein_coding	CTL vs other cells single cell malignant samples significant results
LEPROTL1	2.76391e-11	1.64617	0.177	0.116	7.71104e-07	ENSG00000104660	protein_coding	CTL vs other cells single cell malignant samples significant results
EIF2AK2	2.81684e-11	1.09526	0.126	0.166	7.8587e-07	ENSG00000055332	protein_coding	CTL vs other cells single cell malignant samples significant results
KLRB1	3.10655e-11	3.63222	0.126	0.016	8.66695e-07	ENSG00000111796	protein_coding	CTL vs other cells single cell malignant samples significant results
CPPED1	3.62971e-11	-6.88331	0	0.125	1.01265e-06	ENSG00000103381	protein_coding	CTL vs other cells single cell malignant samples significant results
MPO	3.86073e-11	-2.72236	0.04	0.221	1.0771e-06	ENSG00000005381	protein_coding	CTL vs other cells single cell malignant samples significant results
ZAP70	3.91694e-11	2.8678	0.131	0.023	1.09279e-06	ENSG00000291603	protein_coding	CTL vs other cells single cell malignant samples significant results
ZAP70	3.91694e-11	2.8678	0.131	0.023	1.09279e-06	ENSG00000115085	protein_coding	CTL vs other cells single cell malignant samples significant results
MACF1	4.29424e-11	0.660215	0.429	0.431	1.19805e-06	ENSG00000127603	protein_coding	CTL vs other cells single cell malignant samples significant results
SPTLC2	4.42395e-11	-1.12312	0.114	0.341	1.23424e-06	ENSG00000100596	protein_coding	CTL vs other cells single cell malignant samples significant results
SF3A3	4.72003e-11	0.605939	0.103	0.162	1.31684e-06	ENSG00000183431	protein_coding	CTL vs other cells single cell malignant samples significant results
COX5B	4.89261e-11	-0.615318	0.211	0.439	1.36499e-06	ENSG00000291596	protein_coding	CTL vs other cells single cell malignant samples significant results
COX5B	4.89261e-11	-0.615318	0.211	0.439	1.36499e-06	ENSG00000135940	protein_coding	CTL vs other cells single cell malignant samples significant results
RGS18	4.9276e-11	-1.01762	0.051	0.226	1.37475e-06	ENSG00000150681	protein_coding	CTL vs other cells single cell malignant samples significant results
FOS	5.83435e-11	-1.08357	0.189	0.461	1.62772e-06	ENSG00000170345	protein_coding	CTL vs other cells single cell malignant samples significant results
METTL9	5.85101e-11	-1.30073	0.097	0.306	1.63237e-06	ENSG00000284548	protein_coding	CTL vs other cells single cell malignant samples significant results
METTL9	5.85101e-11	-1.30073	0.097	0.306	1.63237e-06	ENSG00000197006	protein_coding	CTL vs other cells single cell malignant samples significant results
SSR3	6.07346e-11	-1.11973	0.091	0.29	1.69444e-06	ENSG00000114850	protein_coding	CTL vs other cells single cell malignant samples significant results
GLIPR1	6.66247e-11	-1.3867	0.109	0.321	1.85876e-06	ENSG00000139278	protein_coding	CTL vs other cells single cell malignant samples significant results
GABARAP	6.77286e-11	-0.988121	0.143	0.37	1.88956e-06	ENSG00000170296	protein_coding	CTL vs other cells single cell malignant samples significant results
PRDX3	7.01464e-11	-1.96215	0.029	0.203	1.95701e-06	ENSG00000165672	protein_coding	CTL vs other cells single cell malignant samples significant results
LGALS3	7.32991e-11	-2.45671	0.04	0.214	2.04497e-06	ENSG00000131981	protein_coding	CTL vs other cells single cell malignant samples significant results
TC2N	8.04635e-11	3.13762	0.143	0.017	2.24485e-06	ENSG00000276776	protein_coding	CTL vs other cells single cell malignant samples significant results
TC2N	8.04635e-11	3.13762	0.143	0.017	2.24485e-06	ENSG00000165929	protein_coding	CTL vs other cells single cell malignant samples significant results
SYTL2	8.06846e-11	4.15317	0.086	0.009	2.25102e-06	ENSG00000137501	protein_coding	CTL vs other cells single cell malignant samples significant results
CAPG	9.08446e-11	-5.26419	0.006	0.162	2.53447e-06	ENSG00000042493	protein_coding	CTL vs other cells single cell malignant samples significant results
CANX	9.62217e-11	-0.834372	0.297	0.565	2.68449e-06	ENSG00000283777	protein_coding	CTL vs other cells single cell malignant samples significant results
CANX	9.62217e-11	-0.834372	0.297	0.565	2.68449e-06	ENSG00000127022	protein_coding	CTL vs other cells single cell malignant samples significant results
SMARCA5	9.78639e-11	0.687897	0.377	0.413	2.7303e-06	ENSG00000153147	protein_coding	CTL vs other cells single cell malignant samples significant results
YTHDC1	1.03631e-10	0.88958	0.269	0.291	2.8912e-06	ENSG00000275272	protein_coding	CTL vs other cells single cell malignant samples significant results
YTHDC1	1.03631e-10	0.88958	0.269	0.291	2.8912e-06	ENSG00000083896	protein_coding	CTL vs other cells single cell malignant samples significant results
OGT	1.04617e-10	1.06307	0.251	0.219	2.91871e-06	ENSG00000147162	protein_coding	CTL vs other cells single cell malignant samples significant results
HADHA	1.14772e-10	-0.615829	0.234	0.465	3.20201e-06	ENSG00000084754	protein_coding	CTL vs other cells single cell malignant samples significant results
EIF2S3	1.28989e-10	-0.757226	0.211	0.449	3.59867e-06	ENSG00000130741	protein_coding	CTL vs other cells single cell malignant samples significant results
EIF5A	1.37024e-10	-0.918101	0.126	0.339	3.82284e-06	ENSG00000288145	protein_coding	CTL vs other cells single cell malignant samples significant results
EIF5A	1.37024e-10	-0.918101	0.126	0.339	3.82284e-06	ENSG00000132507	protein_coding	CTL vs other cells single cell malignant samples significant results
SMCHD1	1.43806e-10	1.04649	0.371	0.329	4.01205e-06	ENSG00000101596	protein_coding	CTL vs other cells single cell malignant samples significant results
CD63	1.4577e-10	-0.830702	0.189	0.419	4.06683e-06	ENSG00000135404	protein_coding	CTL vs other cells single cell malignant samples significant results
ERLIN1	1.4677e-10	-1.27745	0.023	0.17	4.09474e-06	ENSG00000107566	protein_coding	CTL vs other cells single cell malignant samples significant results
MBNL1	1.46855e-10	0.638714	0.491	0.512	4.09711e-06	ENSG00000152601	protein_coding	CTL vs other cells single cell malignant samples significant results
SNX3	1.57635e-10	-1.38881	0.057	0.246	4.39786e-06	ENSG00000112335	protein_coding	CTL vs other cells single cell malignant samples significant results
ALDOA	1.58614e-10	-0.936496	0.206	0.467	4.42516e-06	ENSG00000149925	protein_coding	CTL vs other cells single cell malignant samples significant results
CYP20A1	1.63681e-10	0.824405	0.109	0.156	4.56654e-06	ENSG00000119004	protein_coding	CTL vs other cells single cell malignant samples significant results
PTP4A2	1.64458e-10	0.604054	0.417	0.437	4.5882e-06	ENSG00000184007	protein_coding	CTL vs other cells single cell malignant samples significant results
MLLT10	1.67107e-10	0.90543	0.126	0.163	4.66213e-06	ENSG00000078403	protein_coding	CTL vs other cells single cell malignant samples significant results
CHP1	1.82807e-10	-1.05261	0.057	0.219	5.10012e-06	ENSG00000187446	protein_coding	CTL vs other cells single cell malignant samples significant results
NCOA4	1.87749e-10	-0.671923	0.194	0.419	5.238e-06	ENSG00000266412	protein_coding	CTL vs other cells single cell malignant samples significant results
UBE2J1	1.95011e-10	-1.35312	0.097	0.315	5.44061e-06	ENSG00000198833	protein_coding	CTL vs other cells single cell malignant samples significant results
GNAQ	2.05985e-10	-0.717381	0.114	0.305	5.74677e-06	ENSG00000156052	protein_coding	CTL vs other cells single cell malignant samples significant results
CPT1A	2.08288e-10	-1.18248	0.074	0.253	5.81104e-06	ENSG00000110090	protein_coding	CTL vs other cells single cell malignant samples significant results
JAKMIP1	2.08744e-10	5.61668	0.057	0.002	5.82374e-06	ENSG00000152969	protein_coding	CTL vs other cells single cell malignant samples significant results
SMIM10L1	2.11501e-10	0.81625	0.114	0.15	5.90065e-06	ENSG00000256537	protein_coding	CTL vs other cells single cell malignant samples significant results
RNF19A	2.25977e-10	1.56155	0.217	0.144	6.30453e-06	ENSG00000034677	protein_coding	CTL vs other cells single cell malignant samples significant results
LAPTM5	2.30572e-10	-0.753637	0.274	0.492	6.43272e-06	ENSG00000162511	protein_coding	CTL vs other cells single cell malignant samples significant results
N4BP2L2	2.4183e-10	0.588436	0.297	0.353	6.74681e-06	ENSG00000244754	protein_coding	CTL vs other cells single cell malignant samples significant results
PPP2R5C	2.46204e-10	1.44315	0.223	0.151	6.86886e-06	ENSG00000078304	protein_coding	CTL vs other cells single cell malignant samples significant results
IL2RG	2.69809e-10	1.49231	0.234	0.141	7.52741e-06	ENSG00000147168	protein_coding	CTL vs other cells single cell malignant samples significant results
MCFD2	2.71322e-10	-0.722256	0.051	0.193	7.56961e-06	ENSG00000180398	protein_coding	CTL vs other cells single cell malignant samples significant results
TBC1D5	2.86533e-10	-1.54695	0.04	0.202	7.994e-06	ENSG00000131374	protein_coding	CTL vs other cells single cell malignant samples significant results
ESD	2.89705e-10	-0.600443	0.057	0.19	8.08247e-06	ENSG00000139684	protein_coding	CTL vs other cells single cell malignant samples significant results
ETS2	2.95585e-10	-1.98672	0.04	0.219	8.24652e-06	ENSG00000157557	protein_coding	CTL vs other cells single cell malignant samples significant results
VMP1	3.09356e-10	-1.11327	0.114	0.317	8.63072e-06	ENSG00000062716	protein_coding	CTL vs other cells single cell malignant samples significant results
RSL1D1	3.09407e-10	-0.58589	0.269	0.503	8.63214e-06	ENSG00000171490	protein_coding	CTL vs other cells single cell malignant samples significant results
PLD3	3.14448e-10	-2.44727	0.017	0.156	8.77278e-06	ENSG00000105223	protein_coding	CTL vs other cells single cell malignant samples significant results
SYTL3	3.31455e-10	3.36452	0.126	0.018	9.24726e-06	ENSG00000164674	protein_coding	CTL vs other cells single cell malignant samples significant results
GIMAP4	3.59351e-10	2.07442	0.194	0.061	1.00255e-05	ENSG00000133574	protein_coding	CTL vs other cells single cell malignant samples significant results
VSIR	3.62588e-10	-1.84715	0.063	0.258	1.01158e-05	ENSG00000107738	protein_coding	CTL vs other cells single cell malignant samples significant results
OGFRL1	3.72597e-10	-1.56835	0.034	0.181	1.03951e-05	ENSG00000119900	protein_coding	CTL vs other cells single cell malignant samples significant results
PPP4R3B	4.31826e-10	0.813696	0.189	0.215	1.20475e-05	ENSG00000275052	protein_coding	CTL vs other cells single cell malignant samples significant results
CTSH	4.62076e-10	-2.86496	0.017	0.166	1.28915e-05	ENSG00000103811	protein_coding	CTL vs other cells single cell malignant samples significant results
RPS26	4.91678e-10	0.58999	0.457	0.493	1.37173e-05	ENSG00000197728	protein_coding	CTL vs other cells single cell malignant samples significant results
JAK1	4.9286e-10	1.22195	0.366	0.275	1.37503e-05	ENSG00000162434	protein_coding	CTL vs other cells single cell malignant samples significant results
GZMH	4.9496e-10	3.47443	0.097	0.009	1.38089e-05	ENSG00000100450	protein_coding	CTL vs other cells single cell malignant samples significant results
MS4A6A	4.99602e-10	-2.83036	0.046	0.238	1.39384e-05	ENSG00000110077	protein_coding	CTL vs other cells single cell malignant samples significant results
CLTA	5.14617e-10	-0.856691	0.08	0.261	1.43573e-05	ENSG00000122705	protein_coding	CTL vs other cells single cell malignant samples significant results
YME1L1	5.39676e-10	0.769972	0.234	0.258	1.50564e-05	ENSG00000136758	protein_coding	CTL vs other cells single cell malignant samples significant results
TAGLN2	6.03583e-10	-0.688878	0.234	0.471	1.68394e-05	ENSG00000158710	protein_coding	CTL vs other cells single cell malignant samples significant results
CCND2	6.16113e-10	1.12165	0.309	0.218	1.71889e-05	ENSG00000118971	protein_coding	CTL vs other cells single cell malignant samples significant results
RBX1	6.24087e-10	-0.659725	0.103	0.277	1.74114e-05	ENSG00000100387	protein_coding	CTL vs other cells single cell malignant samples significant results
CYBA	6.64615e-10	-0.862082	0.171	0.397	1.85421e-05	ENSG00000051523	protein_coding	CTL vs other cells single cell malignant samples significant results
MARCKS	6.99069e-10	-1.9571	0.023	0.137	1.95033e-05	ENSG00000277443	protein_coding	CTL vs other cells single cell malignant samples significant results
ANKRD11	7.04554e-10	0.818669	0.177	0.201	1.96564e-05	ENSG00000167522	protein_coding	CTL vs other cells single cell malignant samples significant results
IGF2BP2	7.18634e-10	-1.13904	0.034	0.17	2.00492e-05	ENSG00000073792	protein_coding	CTL vs other cells single cell malignant samples significant results
GLUL	8.10111e-10	-0.656771	0.109	0.296	2.26013e-05	ENSG00000135821	protein_coding	CTL vs other cells single cell malignant samples significant results
DTHD1	8.36325e-10	4.68511	0.057	0.002	2.33326e-05	ENSG00000197057	protein_coding	CTL vs other cells single cell malignant samples significant results
ETV6	8.65954e-10	-1.45478	0.051	0.227	2.41593e-05	ENSG00000139083	protein_coding	CTL vs other cells single cell malignant samples significant results
CD84	8.69748e-10	1.38571	0.177	0.147	2.42651e-05	ENSG00000066294	protein_coding	CTL vs other cells single cell malignant samples significant results
MAF	8.85284e-10	3.16203	0.126	0.02	2.46985e-05	ENSG00000178573	protein_coding	CTL vs other cells single cell malignant samples significant results
SOD1	9.06535e-10	0.592766	0.349	0.378	2.52914e-05	ENSG00000142168	protein_coding	CTL vs other cells single cell malignant samples significant results
OLA1	9.45017e-10	-0.610605	0.086	0.225	2.6365e-05	ENSG00000138430	protein_coding	CTL vs other cells single cell malignant samples significant results
MXD1	9.64219e-10	-1.45983	0.046	0.204	2.69007e-05	ENSG00000059728	protein_coding	CTL vs other cells single cell malignant samples significant results
CYCS	9.71019e-10	0.729093	0.217	0.241	2.70905e-05	ENSG00000172115	protein_coding	CTL vs other cells single cell malignant samples significant results
ATP2B4	1.01464e-09	1.30041	0.16	0.13	2.83075e-05	ENSG00000058668	protein_coding	CTL vs other cells single cell malignant samples significant results
PHPT1	1.08792e-09	-1.04069	0.057	0.219	3.03518e-05	ENSG00000054148	protein_coding	CTL vs other cells single cell malignant samples significant results
STOM	1.13223e-09	0.849014	0.206	0.194	3.1588e-05	ENSG00000148175	protein_coding	CTL vs other cells single cell malignant samples significant results
KIT	1.15046e-09	-4.14274	0.006	0.144	3.20966e-05	ENSG00000157404	protein_coding	CTL vs other cells single cell malignant samples significant results
RASA2	1.17125e-09	1.72899	0.177	0.103	3.26768e-05	ENSG00000155903	protein_coding	CTL vs other cells single cell malignant samples significant results
ENSA	1.18408e-09	-0.931776	0.086	0.253	3.30347e-05	ENSG00000143420	protein_coding	CTL vs other cells single cell malignant samples significant results
IFNG	1.23523e-09	5.57991	0.057	0.002	3.44617e-05	ENSG00000111537	protein_coding	CTL vs other cells single cell malignant samples significant results
RANBP2	1.23957e-09	1.22143	0.28	0.216	3.45828e-05	ENSG00000153201	protein_coding	CTL vs other cells single cell malignant samples significant results
CYTIP	1.26241e-09	1.61049	0.171	0.102	3.522e-05	ENSG00000115165	protein_coding	CTL vs other cells single cell malignant samples significant results
FCN1	1.33295e-09	-3.72585	0.017	0.157	3.71881e-05	ENSG00000085265	protein_coding	CTL vs other cells single cell malignant samples significant results
CHD2	1.37127e-09	1.20488	0.337	0.251	3.82572e-05	ENSG00000173575	protein_coding	CTL vs other cells single cell malignant samples significant results
SP100	1.37138e-09	0.725882	0.371	0.363	3.82601e-05	ENSG00000067066	protein_coding	CTL vs other cells single cell malignant samples significant results
EP300	1.39669e-09	1.01903	0.16	0.169	3.89663e-05	ENSG00000100393	protein_coding	CTL vs other cells single cell malignant samples significant results
BDP1	1.42738e-09	0.769057	0.183	0.219	3.98223e-05	ENSG00000145734	protein_coding	CTL vs other cells single cell malignant samples significant results
BDP1	1.42738e-09	0.769057	0.183	0.219	3.98223e-05	ENSG00000274803	protein_coding	CTL vs other cells single cell malignant samples significant results
BDP1	1.42738e-09	0.769057	0.183	0.219	3.98223e-05	ENSG00000273873	protein_coding	CTL vs other cells single cell malignant samples significant results
SNRPF	1.42763e-09	-0.827491	0.074	0.225	3.98294e-05	ENSG00000139343	protein_coding	CTL vs other cells single cell malignant samples significant results
ZEB2	1.44346e-09	-1.1657	0.131	0.359	4.02711e-05	ENSG00000169554	protein_coding	CTL vs other cells single cell malignant samples significant results
UBR5	1.44624e-09	0.608601	0.12	0.177	4.03486e-05	ENSG00000104517	protein_coding	CTL vs other cells single cell malignant samples significant results
PDS5A	1.45027e-09	0.805244	0.189	0.207	4.0461e-05	ENSG00000121892	protein_coding	CTL vs other cells single cell malignant samples significant results
BIRC6	1.53956e-09	0.603873	0.149	0.2	4.29522e-05	ENSG00000115760	protein_coding	CTL vs other cells single cell malignant samples significant results
DNAJC10	1.76496e-09	-1.24836	0.074	0.257	4.92407e-05	ENSG00000077232	protein_coding	CTL vs other cells single cell malignant samples significant results
CLNS1A	1.80156e-09	-0.633039	0.063	0.208	5.02618e-05	ENSG00000074201	protein_coding	CTL vs other cells single cell malignant samples significant results
ITSN2	1.81032e-09	0.732772	0.291	0.332	5.05062e-05	ENSG00000198399	protein_coding	CTL vs other cells single cell malignant samples significant results
AHR	1.8235e-09	-2.16463	0.069	0.273	5.08739e-05	ENSG00000106546	protein_coding	CTL vs other cells single cell malignant samples significant results
SPART	1.89421e-09	-1.48693	0.051	0.221	5.28466e-05	ENSG00000133104	protein_coding	CTL vs other cells single cell malignant samples significant results
CLIP1	2.09103e-09	1.39742	0.149	0.137	5.83376e-05	ENSG00000130779	protein_coding	CTL vs other cells single cell malignant samples significant results
EEF1B2	2.09173e-09	-0.752994	0.754	0.87	5.83573e-05	ENSG00000283391	protein_coding	CTL vs other cells single cell malignant samples significant results
EEF1B2	2.09173e-09	-0.752994	0.754	0.87	5.83573e-05	ENSG00000114942	protein_coding	CTL vs other cells single cell malignant samples significant results
HMGN2	2.19349e-09	-0.718712	0.314	0.564	6.11962e-05	ENSG00000198830	protein_coding	CTL vs other cells single cell malignant samples significant results
C12orf75	2.23271e-09	2.25742	0.154	0.049	6.22905e-05	ENSG00000235162	protein_coding	CTL vs other cells single cell malignant samples significant results
SPOCK2	2.2471e-09	2.93904	0.143	0.022	6.26918e-05	ENSG00000107742	protein_coding	CTL vs other cells single cell malignant samples significant results
LY86	2.32065e-09	-3.19444	0.017	0.166	6.47438e-05	ENSG00000112799	protein_coding	CTL vs other cells single cell malignant samples significant results
GPBP1	2.41957e-09	0.902682	0.263	0.262	6.75035e-05	ENSG00000062194	protein_coding	CTL vs other cells single cell malignant samples significant results
EML4	2.48645e-09	1.95685	0.177	0.095	6.93695e-05	ENSG00000143924	protein_coding	CTL vs other cells single cell malignant samples significant results
MYADM	2.62264e-09	-0.726152	0.131	0.321	7.31692e-05	ENSG00000179820	protein_coding	CTL vs other cells single cell malignant samples significant results
HERC5	2.76424e-09	2.69878	0.097	0.05	7.71196e-05	ENSG00000138646	protein_coding	CTL vs other cells single cell malignant samples significant results
UBE2N	2.94467e-09	0.598531	0.12	0.185	8.21535e-05	ENSG00000177889	protein_coding	CTL vs other cells single cell malignant samples significant results
CEP170	2.94469e-09	-1.4084	0.046	0.213	8.21539e-05	ENSG00000276725	protein_coding	CTL vs other cells single cell malignant samples significant results
CEP170	2.94469e-09	-1.4084	0.046	0.213	8.21539e-05	ENSG00000143702	protein_coding	CTL vs other cells single cell malignant samples significant results
RAB31	3.12287e-09	-2.97695	0.017	0.159	8.7125e-05	ENSG00000168461	protein_coding	CTL vs other cells single cell malignant samples significant results
HHEX	3.23728e-09	-3.46676	0.011	0.152	9.03169e-05	ENSG00000152804	protein_coding	CTL vs other cells single cell malignant samples significant results
SSR1	3.30157e-09	-0.66963	0.114	0.288	9.21106e-05	ENSG00000124783	protein_coding	CTL vs other cells single cell malignant samples significant results
FCRL3	3.3814e-09	3.64031	0.074	0.006	9.43376e-05	ENSG00000160856	protein_coding	CTL vs other cells single cell malignant samples significant results
CLINT1	3.43973e-09	-0.590631	0.154	0.338	9.5965e-05	ENSG00000113282	protein_coding	CTL vs other cells single cell malignant samples significant results
LTA4H	3.47817e-09	-1.84571	0.034	0.187	9.70374e-05	ENSG00000111144	protein_coding	CTL vs other cells single cell malignant samples significant results
ARHGEF1	3.47911e-09	1.56765	0.143	0.095	9.70636e-05	ENSG00000076928	protein_coding	CTL vs other cells single cell malignant samples significant results
AK2	3.62535e-09	-0.61367	0.103	0.254	0.000101144	ENSG00000004455	protein_coding	CTL vs other cells single cell malignant samples significant results
ARHGAP45	3.68499e-09	1.13937	0.2	0.166	0.000102807	ENSG00000180448	protein_coding	CTL vs other cells single cell malignant samples significant results
PPP1R2	3.78104e-09	0.897743	0.189	0.206	0.000105487	ENSG00000184203	protein_coding	CTL vs other cells single cell malignant samples significant results
PPP2R2B	3.88914e-09	4.52779	0.057	0.003	0.000108503	ENSG00000156475	protein_coding	CTL vs other cells single cell malignant samples significant results
SBDS	3.90416e-09	1.15628	0.269	0.206	0.000108922	ENSG00000126524	protein_coding	CTL vs other cells single cell malignant samples significant results
ANKRD36	3.93792e-09	0.86661	0.126	0.143	0.000109864	ENSG00000291582	protein_coding	CTL vs other cells single cell malignant samples significant results
ANKRD36	3.93792e-09	0.86661	0.126	0.143	0.000109864	ENSG00000135976	protein_coding	CTL vs other cells single cell malignant samples significant results
ITM2C	4.14204e-09	-1.47684	0.029	0.17	0.000115559	ENSG00000135916	protein_coding	CTL vs other cells single cell malignant samples significant results
ZNF451	4.30691e-09	0.648111	0.131	0.178	0.000120159	ENSG00000112200	protein_coding	CTL vs other cells single cell malignant samples significant results
KLRD1	4.33253e-09	2.926	0.114	0.018	0.000120873	ENSG00000134539	protein_coding	CTL vs other cells single cell malignant samples significant results
C9orf78	4.51771e-09	0.790766	0.194	0.224	0.00012604	ENSG00000136819	protein_coding	CTL vs other cells single cell malignant samples significant results
ITGA4	4.537e-09	0.623481	0.394	0.401	0.000126578	ENSG00000115232	protein_coding	CTL vs other cells single cell malignant samples significant results
GNG5	4.57452e-09	-0.99134	0.074	0.245	0.000127625	ENSG00000174021	protein_coding	CTL vs other cells single cell malignant samples significant results
VCAM1	4.73295e-09	7.26278	0.04	0	0.000132044	ENSG00000162692	protein_coding	CTL vs other cells single cell malignant samples significant results
STMN1	4.81682e-09	-1.12467	0.109	0.321	0.000134384	ENSG00000117632	protein_coding	CTL vs other cells single cell malignant samples significant results
COMMD3	5.13814e-09	-1.71695	0.046	0.21	0.000143349	ENSG00000148444	protein_coding	CTL vs other cells single cell malignant samples significant results
RC3H1	5.18361e-09	0.63871	0.143	0.187	0.000144617	ENSG00000135870	protein_coding	CTL vs other cells single cell malignant samples significant results
STAT4	5.34532e-09	3.66199	0.091	0.012	0.000149129	ENSG00000138378	protein_coding	CTL vs other cells single cell malignant samples significant results
PGD	5.40542e-09	-1.22071	0.057	0.219	0.000150806	ENSG00000142657	protein_coding	CTL vs other cells single cell malignant samples significant results
NSD1	5.44144e-09	0.597216	0.206	0.235	0.000151811	ENSG00000165671	protein_coding	CTL vs other cells single cell malignant samples significant results
LMO2	5.44697e-09	-1.83101	0.04	0.208	0.000151965	ENSG00000135363	protein_coding	CTL vs other cells single cell malignant samples significant results
SKAP2	5.54452e-09	-1.0356	0.074	0.246	0.000154686	ENSG00000005020	protein_coding	CTL vs other cells single cell malignant samples significant results
APMAP	5.65034e-09	1.88237	0.143	0.072	0.000157639	ENSG00000101474	protein_coding	CTL vs other cells single cell malignant samples significant results
LAMTOR4	6.37961e-09	-0.691974	0.131	0.306	0.000177985	ENSG00000188186	protein_coding	CTL vs other cells single cell malignant samples significant results
DYNLL1	6.43292e-09	-0.624116	0.109	0.28	0.000179472	ENSG00000088986	protein_coding	CTL vs other cells single cell malignant samples significant results
MAN1A1	6.47504e-09	-2.16229	0.04	0.195	0.000180647	ENSG00000111885	protein_coding	CTL vs other cells single cell malignant samples significant results
PABPC4	7.25714e-09	-0.694759	0.086	0.233	0.000202467	ENSG00000090621	protein_coding	CTL vs other cells single cell malignant samples significant results
PRKCH	7.37393e-09	2.79998	0.126	0.028	0.000205725	ENSG00000027075	protein_coding	CTL vs other cells single cell malignant samples significant results
PTEN	7.69089e-09	-1.10317	0.12	0.321	0.000214568	ENSG00000284792	protein_coding	CTL vs other cells single cell malignant samples significant results
PTEN	7.69089e-09	-1.10317	0.12	0.321	0.000214568	ENSG00000171862	protein_coding	CTL vs other cells single cell malignant samples significant results
UTRN	7.75074e-09	0.916819	0.331	0.291	0.000216238	ENSG00000152818	protein_coding	CTL vs other cells single cell malignant samples significant results
CTSB	7.93867e-09	-1.46833	0.097	0.3	0.000221481	ENSG00000285132	protein_coding	CTL vs other cells single cell malignant samples significant results
CTSB	7.93867e-09	-1.46833	0.097	0.3	0.000221481	ENSG00000164733	protein_coding	CTL vs other cells single cell malignant samples significant results
ACADVL	8.44775e-09	-1.46155	0.046	0.202	0.000235684	ENSG00000072778	protein_coding	CTL vs other cells single cell malignant samples significant results
WHAMM	8.4673e-09	0.76582	0.097	0.149	0.000236229	ENSG00000156232	protein_coding	CTL vs other cells single cell malignant samples significant results
ZNF33A	8.65175e-09	1.03616	0.131	0.143	0.000241375	ENSG00000189180	protein_coding	CTL vs other cells single cell malignant samples significant results
SPINT2	8.67438e-09	-1.68723	0.017	0.136	0.000242007	ENSG00000167642	protein_coding	CTL vs other cells single cell malignant samples significant results
ALDH3B1	8.71275e-09	-6.39042	0	0.105	0.000243077	ENSG00000006534	protein_coding	CTL vs other cells single cell malignant samples significant results
F2R	8.84925e-09	2.51966	0.126	0.046	0.000246885	ENSG00000181104	protein_coding	CTL vs other cells single cell malignant samples significant results
HLA-DMA	8.97173e-09	-1.32652	0.063	0.214	0.000250302	ENSG00000242361	protein_coding	CTL vs other cells single cell malignant samples significant results
HLA-DMA	8.97173e-09	-1.32652	0.063	0.214	0.000250302	ENSG00000241394	protein_coding	CTL vs other cells single cell malignant samples significant results
HLA-DMA	8.97173e-09	-1.32652	0.063	0.214	0.000250302	ENSG00000243215	protein_coding	CTL vs other cells single cell malignant samples significant results
HLA-DMA	8.97173e-09	-1.32652	0.063	0.214	0.000250302	ENSG00000243719	protein_coding	CTL vs other cells single cell malignant samples significant results
HLA-DMA	8.97173e-09	-1.32652	0.063	0.214	0.000250302	ENSG00000243189	protein_coding	CTL vs other cells single cell malignant samples significant results
HLA-DMA	8.97173e-09	-1.32652	0.063	0.214	0.000250302	ENSG00000239463	protein_coding	CTL vs other cells single cell malignant samples significant results
HLA-DMA	8.97173e-09	-1.32652	0.063	0.214	0.000250302	ENSG00000242685	protein_coding	CTL vs other cells single cell malignant samples significant results
HLA-DMA	8.97173e-09	-1.32652	0.063	0.214	0.000250302	ENSG00000204257	protein_coding	CTL vs other cells single cell malignant samples significant results
GSTO1	9.01579e-09	-1.14894	0.12	0.322	0.000251532	ENSG00000148834	protein_coding	CTL vs other cells single cell malignant samples significant results
RBBP6	9.04785e-09	0.686616	0.194	0.244	0.000252426	ENSG00000122257	protein_coding	CTL vs other cells single cell malignant samples significant results
CD55	9.09995e-09	-1.15926	0.057	0.211	0.00025388	ENSG00000196352	protein_coding	CTL vs other cells single cell malignant samples significant results
CTSS	9.2928e-09	-1.683	0.314	0.54	0.00025926	ENSG00000163131	protein_coding	CTL vs other cells single cell malignant samples significant results
SLAMF7	9.32073e-09	2.28351	0.137	0.025	0.000260039	ENSG00000026751	protein_coding	CTL vs other cells single cell malignant samples significant results
NDUFB11	9.48559e-09	-0.800316	0.103	0.265	0.000264638	ENSG00000147123	protein_coding	CTL vs other cells single cell malignant samples significant results
SOX4	9.56782e-09	-1.39043	0.103	0.299	0.000266933	ENSG00000124766	protein_coding	CTL vs other cells single cell malignant samples significant results
RAC1	9.77424e-09	-0.721517	0.131	0.313	0.000272691	ENSG00000136238	protein_coding	CTL vs other cells single cell malignant samples significant results
DNAJB14	9.80661e-09	1.45247	0.2	0.135	0.000273595	ENSG00000164031	protein_coding	CTL vs other cells single cell malignant samples significant results
GYPC	9.81198e-09	1.22724	0.211	0.144	0.000273745	ENSG00000136732	protein_coding	CTL vs other cells single cell malignant samples significant results
ISG20	9.8491e-09	2.23115	0.171	0.048	0.00027478	ENSG00000172183	protein_coding	CTL vs other cells single cell malignant samples significant results
IMPDH2	1.00862e-08	-1.92001	0.023	0.165	0.000281395	ENSG00000178035	protein_coding	CTL vs other cells single cell malignant samples significant results
MPEG1	1.01495e-08	-4.84579	0.006	0.124	0.000283162	ENSG00000197629	protein_coding	CTL vs other cells single cell malignant samples significant results
ARPC4	1.05324e-08	0.580478	0.143	0.197	0.000293845	ENSG00000241553	protein_coding	CTL vs other cells single cell malignant samples significant results
A2M	1.10695e-08	4.08546	0.069	0.007	0.000308828	ENSG00000175899	protein_coding	CTL vs other cells single cell malignant samples significant results
RNH1	1.11106e-08	-3.00295	0.011	0.153	0.000309976	ENSG00000276230	protein_coding	CTL vs other cells single cell malignant samples significant results
RNH1	1.11106e-08	-3.00295	0.011	0.153	0.000309976	ENSG00000023191	protein_coding	CTL vs other cells single cell malignant samples significant results
ILKAP	1.14746e-08	0.832786	0.04	0.079	0.000320129	ENSG00000132323	protein_coding	CTL vs other cells single cell malignant samples significant results
PAFAH1B1	1.16591e-08	0.620599	0.177	0.221	0.000325277	ENSG00000007168	protein_coding	CTL vs other cells single cell malignant samples significant results
CCNL1	1.2019e-08	0.607823	0.4	0.411	0.000335318	ENSG00000163660	protein_coding	CTL vs other cells single cell malignant samples significant results
CD96	1.20351e-08	1.34234	0.251	0.174	0.000335768	ENSG00000153283	protein_coding	CTL vs other cells single cell malignant samples significant results
TPP2	1.23118e-08	0.718824	0.166	0.21	0.000343488	ENSG00000134900	protein_coding	CTL vs other cells single cell malignant samples significant results
LPCAT2	1.27898e-08	-2.75504	0.011	0.141	0.000356823	ENSG00000087253	protein_coding	CTL vs other cells single cell malignant samples significant results
DOCK5	1.30254e-08	-1.37051	0.017	0.132	0.000363396	ENSG00000147459	protein_coding	CTL vs other cells single cell malignant samples significant results
SMIM3	1.328e-08	-2.45536	0.017	0.151	0.000370498	ENSG00000256235	protein_coding	CTL vs other cells single cell malignant samples significant results
SNRPE	1.34294e-08	-0.585623	0.149	0.329	0.000374668	ENSG00000182004	protein_coding	CTL vs other cells single cell malignant samples significant results
NDUFA5	1.36873e-08	0.748383	0.171	0.204	0.000381862	ENSG00000128609	protein_coding	CTL vs other cells single cell malignant samples significant results
TUBB	1.38352e-08	-0.978786	0.143	0.351	0.000385989	ENSG00000224156	protein_coding	CTL vs other cells single cell malignant samples significant results
TUBB	1.38352e-08	-0.978786	0.143	0.351	0.000385989	ENSG00000235067	protein_coding	CTL vs other cells single cell malignant samples significant results
TUBB	1.38352e-08	-0.978786	0.143	0.351	0.000385989	ENSG00000232421	protein_coding	CTL vs other cells single cell malignant samples significant results
TUBB	1.38352e-08	-0.978786	0.143	0.351	0.000385989	ENSG00000227739	protein_coding	CTL vs other cells single cell malignant samples significant results
TUBB	1.38352e-08	-0.978786	0.143	0.351	0.000385989	ENSG00000229684	protein_coding	CTL vs other cells single cell malignant samples significant results
TUBB	1.38352e-08	-0.978786	0.143	0.351	0.000385989	ENSG00000232575	protein_coding	CTL vs other cells single cell malignant samples significant results
TUBB	1.38352e-08	-0.978786	0.143	0.351	0.000385989	ENSG00000183311	protein_coding	CTL vs other cells single cell malignant samples significant results
TUBB	1.38352e-08	-0.978786	0.143	0.351	0.000385989	ENSG00000196230	protein_coding	CTL vs other cells single cell malignant samples significant results
TNFSF13	1.39541e-08	-2.83658	0.011	0.139	0.000389306	ENSG00000161955	protein_coding	CTL vs other cells single cell malignant samples significant results
ANAPC5	1.43133e-08	-0.661313	0.103	0.261	0.000399326	ENSG00000089053	protein_coding	CTL vs other cells single cell malignant samples significant results
GNG2	1.4388e-08	2.07432	0.171	0.052	0.000401411	ENSG00000186469	protein_coding	CTL vs other cells single cell malignant samples significant results
SEC11A	1.4523e-08	-0.791664	0.114	0.293	0.000405178	ENSG00000140612	protein_coding	CTL vs other cells single cell malignant samples significant results
NME1	1.4853e-08	-0.958088	0.051	0.186	0.000414385	ENSG00000239672	protein_coding	CTL vs other cells single cell malignant samples significant results
RUNX1	1.49453e-08	-0.642895	0.126	0.303	0.000416959	ENSG00000159216	protein_coding	CTL vs other cells single cell malignant samples significant results
SLC44A1	1.53316e-08	-1.98517	0.04	0.184	0.000427735	ENSG00000070214	protein_coding	CTL vs other cells single cell malignant samples significant results
SLAMF6	1.56043e-08	3.29305	0.103	0.018	0.000435345	ENSG00000162739	protein_coding	CTL vs other cells single cell malignant samples significant results
XRN1	1.76304e-08	0.901379	0.177	0.21	0.00049187	ENSG00000114127	protein_coding	CTL vs other cells single cell malignant samples significant results
EFCAB14	1.77275e-08	1.26727	0.183	0.16	0.000494579	ENSG00000159658	protein_coding	CTL vs other cells single cell malignant samples significant results
SLC20A1	1.79148e-08	0.714286	0.051	0.09	0.000499804	ENSG00000144136	protein_coding	CTL vs other cells single cell malignant samples significant results
GLO1	1.80082e-08	-0.588021	0.074	0.202	0.000502412	ENSG00000124767	protein_coding	CTL vs other cells single cell malignant samples significant results
BTAF1	1.80184e-08	0.748013	0.109	0.174	0.000502697	ENSG00000095564	protein_coding	CTL vs other cells single cell malignant samples significant results
ATM	1.87765e-08	1.15226	0.246	0.182	0.000523847	ENSG00000149311	protein_coding	CTL vs other cells single cell malignant samples significant results
CRTAP	1.94988e-08	-2.08507	0.023	0.155	0.000543997	ENSG00000170275	protein_coding	CTL vs other cells single cell malignant samples significant results
ARAP2	1.96073e-08	1.90012	0.177	0.074	0.000547024	ENSG00000047365	protein_coding	CTL vs other cells single cell malignant samples significant results
CDK2AP1	2.05711e-08	-3.01526	0.011	0.122	0.000573913	ENSG00000111328	protein_coding	CTL vs other cells single cell malignant samples significant results
ESYT2	2.06119e-08	-1.19051	0.046	0.195	0.000575051	ENSG00000117868	protein_coding	CTL vs other cells single cell malignant samples significant results
ASAH1	2.06697e-08	-0.959102	0.074	0.237	0.000576663	ENSG00000104763	protein_coding	CTL vs other cells single cell malignant samples significant results
MAPKAPK2	2.08493e-08	1.0203	0.154	0.168	0.000581673	ENSG00000162889	protein_coding	CTL vs other cells single cell malignant samples significant results
PPP4R3A	2.14145e-08	1.00825	0.171	0.167	0.000597442	ENSG00000100796	protein_coding	CTL vs other cells single cell malignant samples significant results
NCF4	2.1795e-08	-2.45325	0.011	0.131	0.000608059	ENSG00000100365	protein_coding	CTL vs other cells single cell malignant samples significant results
NCF4	2.1795e-08	-2.45325	0.011	0.131	0.000608059	ENSG00000275990	protein_coding	CTL vs other cells single cell malignant samples significant results
IL13RA1	2.18442e-08	-2.97873	0.011	0.129	0.00060943	ENSG00000131724	protein_coding	CTL vs other cells single cell malignant samples significant results
APPL1	2.30116e-08	-0.64733	0.097	0.252	0.000642	ENSG00000157500	protein_coding	CTL vs other cells single cell malignant samples significant results
ELANE	2.3045e-08	-2.93779	0.017	0.172	0.000642931	ENSG00000277571	protein_coding	CTL vs other cells single cell malignant samples significant results
ELANE	2.3045e-08	-2.93779	0.017	0.172	0.000642931	ENSG00000197561	protein_coding	CTL vs other cells single cell malignant samples significant results
SNU13	2.32737e-08	-1.37865	0.04	0.174	0.000649313	ENSG00000100138	protein_coding	CTL vs other cells single cell malignant samples significant results
ATP6AP2	2.35741e-08	-0.742019	0.074	0.21	0.000657694	ENSG00000182220	protein_coding	CTL vs other cells single cell malignant samples significant results
TIMP1	2.37724e-08	-1.06314	0.046	0.178	0.000663226	ENSG00000102265	protein_coding	CTL vs other cells single cell malignant samples significant results
ZFR	2.4216e-08	-0.608676	0.16	0.319	0.000675603	ENSG00000056097	protein_coding	CTL vs other cells single cell malignant samples significant results
ZNHIT1	2.46971e-08	-0.952734	0.069	0.222	0.000689023	ENSG00000106400	protein_coding	CTL vs other cells single cell malignant samples significant results
WBP11	2.6253e-08	0.710086	0.2	0.234	0.000732432	ENSG00000084463	protein_coding	CTL vs other cells single cell malignant samples significant results
CXCL8	2.68963e-08	-1.08127	0.029	0.143	0.000750379	ENSG00000169429	protein_coding	CTL vs other cells single cell malignant samples significant results
CD53	2.75365e-08	0.62403	0.274	0.28	0.000768241	ENSG00000143119	protein_coding	CTL vs other cells single cell malignant samples significant results
RSF1	2.75468e-08	1.04187	0.206	0.197	0.000768527	ENSG00000048649	protein_coding	CTL vs other cells single cell malignant samples significant results
RBL2	2.77131e-08	1.15394	0.211	0.17	0.000773168	ENSG00000103479	protein_coding	CTL vs other cells single cell malignant samples significant results
BCL11A	3.05399e-08	-1.58641	0.051	0.206	0.000852033	ENSG00000119866	protein_coding	CTL vs other cells single cell malignant samples significant results
CLEC11A	3.07145e-08	-1.78322	0.057	0.245	0.000856904	ENSG00000105472	protein_coding	CTL vs other cells single cell malignant samples significant results
FRYL	3.09765e-08	1.02583	0.171	0.163	0.000864213	ENSG00000075539	protein_coding	CTL vs other cells single cell malignant samples significant results
VIM	3.1301e-08	-0.937728	0.514	0.709	0.000873267	ENSG00000026025	protein_coding	CTL vs other cells single cell malignant samples significant results
TAX1BP1	3.31531e-08	0.874276	0.349	0.348	0.000924939	ENSG00000106052	protein_coding	CTL vs other cells single cell malignant samples significant results
EMILIN2	3.49236e-08	-1.15834	0.034	0.172	0.000974333	ENSG00000132205	protein_coding	CTL vs other cells single cell malignant samples significant results
SCP2	3.50847e-08	-0.605439	0.086	0.221	0.000978828	ENSG00000116171	protein_coding	CTL vs other cells single cell malignant samples significant results
SELENOP	3.5113e-08	-3.44829	0.006	0.091	0.000979616	ENSG00000250722	protein_coding	CTL vs other cells single cell malignant samples significant results
KDM5B	3.52823e-08	-1.04888	0.051	0.189	0.000984342	ENSG00000117139	protein_coding	CTL vs other cells single cell malignant samples significant results
CHD3	3.58693e-08	0.812215	0.177	0.194	0.00100072	ENSG00000170004	protein_coding	CTL vs other cells single cell malignant samples significant results
ARF6	3.72814e-08	0.597768	0.257	0.284	0.00104011	ENSG00000165527	protein_coding	CTL vs other cells single cell malignant samples significant results
DIAPH2	4.00986e-08	-0.780024	0.051	0.172	0.00111871	ENSG00000147202	protein_coding	CTL vs other cells single cell malignant samples significant results
RTF1	4.04511e-08	0.719785	0.183	0.228	0.00112854	ENSG00000137815	protein_coding	CTL vs other cells single cell malignant samples significant results
PTPN6	4.09522e-08	-0.857878	0.069	0.215	0.00114253	ENSG00000111679	protein_coding	CTL vs other cells single cell malignant samples significant results
CARD19	4.11146e-08	-2.12631	0.029	0.164	0.00114706	ENSG00000165233	protein_coding	CTL vs other cells single cell malignant samples significant results
SLC25A3	4.15594e-08	-0.595472	0.206	0.394	0.00115946	ENSG00000075415	protein_coding	CTL vs other cells single cell malignant samples significant results
RCN2	4.32392e-08	-0.93896	0.029	0.13	0.00120633	ENSG00000117906	protein_coding	CTL vs other cells single cell malignant samples significant results
IDH1	4.36252e-08	-1.96899	0.011	0.129	0.0012171	ENSG00000138413	protein_coding	CTL vs other cells single cell malignant samples significant results
NCKAP1L	4.50792e-08	-0.783101	0.074	0.209	0.00125767	ENSG00000123338	protein_coding	CTL vs other cells single cell malignant samples significant results
ZNF706	4.68419e-08	-0.663461	0.063	0.2	0.00130684	ENSG00000120963	protein_coding	CTL vs other cells single cell malignant samples significant results
BICDL1	4.73872e-08	4.87917	0.057	0.003	0.00132206	ENSG00000135127	protein_coding	CTL vs other cells single cell malignant samples significant results
CCR5	4.76014e-08	3.26692	0.08	0.016	0.00132803	ENSG00000160791	protein_coding	CTL vs other cells single cell malignant samples significant results
LCK	4.86105e-08	3.41417	0.097	0.011	0.00135618	ENSG00000182866	protein_coding	CTL vs other cells single cell malignant samples significant results
CD160	4.89097e-08	4.19347	0.063	0.006	0.00136453	ENSG00000117281	protein_coding	CTL vs other cells single cell malignant samples significant results
BLVRB	4.93463e-08	-5.1881	0.006	0.111	0.00137671	ENSG00000090013	protein_coding	CTL vs other cells single cell malignant samples significant results
CD247	4.94937e-08	2.934	0.109	0.015	0.00138082	ENSG00000198821	protein_coding	CTL vs other cells single cell malignant samples significant results
FYB1	5.06384e-08	1.01328	0.411	0.29	0.00141276	ENSG00000082074	protein_coding	CTL vs other cells single cell malignant samples significant results
EBPL	5.14302e-08	-1.81035	0.029	0.168	0.00143485	ENSG00000123179	protein_coding	CTL vs other cells single cell malignant samples significant results
SERPINB10	5.3238e-08	-6.45965	0	0.082	0.00148529	ENSG00000242550	protein_coding	CTL vs other cells single cell malignant samples significant results
CYTH1	5.3318e-08	1.07769	0.206	0.179	0.00148752	ENSG00000108669	protein_coding	CTL vs other cells single cell malignant samples significant results
RASSF1	5.49386e-08	0.910153	0.069	0.091	0.00153273	ENSG00000068028	protein_coding	CTL vs other cells single cell malignant samples significant results
ADK	5.5016e-08	-0.755203	0.057	0.199	0.00153489	ENSG00000156110	protein_coding	CTL vs other cells single cell malignant samples significant results
UBE2I	5.62163e-08	-0.87957	0.057	0.188	0.00156838	ENSG00000103275	protein_coding	CTL vs other cells single cell malignant samples significant results
NFIC	5.71808e-08	-1.693	0.017	0.121	0.00159529	ENSG00000141905	protein_coding	CTL vs other cells single cell malignant samples significant results
TMEM167A	5.75544e-08	-0.990511	0.063	0.211	0.00160571	ENSG00000174695	protein_coding	CTL vs other cells single cell malignant samples significant results
PDIA6	5.77631e-08	-1.0028	0.097	0.269	0.00161153	ENSG00000143870	protein_coding	CTL vs other cells single cell malignant samples significant results
XCL2	5.8168e-08	3.93271	0.063	0.004	0.00162283	ENSG00000143185	protein_coding	CTL vs other cells single cell malignant samples significant results
ARID4B	6.09635e-08	0.969454	0.291	0.252	0.00170082	ENSG00000054267	protein_coding	CTL vs other cells single cell malignant samples significant results
STK4	6.35367e-08	0.769619	0.309	0.291	0.00177261	ENSG00000101109	protein_coding	CTL vs other cells single cell malignant samples significant results
GSTK1	6.39361e-08	-0.671399	0.126	0.29	0.00178375	ENSG00000197448	protein_coding	CTL vs other cells single cell malignant samples significant results
PTAFR	6.40408e-08	-3.69446	0.006	0.113	0.00178667	ENSG00000169403	protein_coding	CTL vs other cells single cell malignant samples significant results
ANAPC11	6.58528e-08	-1.22837	0.091	0.275	0.00183723	ENSG00000141552	protein_coding	CTL vs other cells single cell malignant samples significant results
HCK	6.72452e-08	-4.5252	0.006	0.12	0.00187607	ENSG00000101336	protein_coding	CTL vs other cells single cell malignant samples significant results
LAT2	6.77919e-08	-2.32317	0.023	0.16	0.00189133	ENSG00000086730	protein_coding	CTL vs other cells single cell malignant samples significant results
HP1BP3	6.90678e-08	0.600269	0.4	0.405	0.00192692	ENSG00000127483	protein_coding	CTL vs other cells single cell malignant samples significant results
THUMPD1	7.1221e-08	0.857945	0.12	0.147	0.001987	ENSG00000066654	protein_coding	CTL vs other cells single cell malignant samples significant results
C1orf43	7.69209e-08	-0.98359	0.046	0.171	0.00214602	ENSG00000143612	protein_coding	CTL vs other cells single cell malignant samples significant results
DENND1B	7.80564e-08	0.920448	0.091	0.106	0.0021777	ENSG00000213047	protein_coding	CTL vs other cells single cell malignant samples significant results
BTK	8.49987e-08	-1.29849	0.046	0.188	0.00237138	ENSG00000010671	protein_coding	CTL vs other cells single cell malignant samples significant results
DR1	8.60097e-08	0.946456	0.137	0.134	0.00239958	ENSG00000117505	protein_coding	CTL vs other cells single cell malignant samples significant results
COMT	8.80571e-08	-1.0333	0.063	0.21	0.00245671	ENSG00000093010	protein_coding	CTL vs other cells single cell malignant samples significant results
NUP210	8.82133e-08	0.962829	0.074	0.098	0.00246106	ENSG00000132182	protein_coding	CTL vs other cells single cell malignant samples significant results
AP2M1	8.83846e-08	-0.941394	0.086	0.24	0.00246584	ENSG00000161203	protein_coding	CTL vs other cells single cell malignant samples significant results
AKAP11	9.46353e-08	1.24463	0.12	0.111	0.00264023	ENSG00000023516	protein_coding	CTL vs other cells single cell malignant samples significant results
PTPN12	9.46683e-08	0.846878	0.086	0.113	0.00264115	ENSG00000127947	protein_coding	CTL vs other cells single cell malignant samples significant results
NREP	9.47534e-08	-1.10922	0.051	0.199	0.00264352	ENSG00000134986	protein_coding	CTL vs other cells single cell malignant samples significant results
CDC42SE2	9.5258e-08	1.0505	0.389	0.273	0.0026576	ENSG00000158985	protein_coding	CTL vs other cells single cell malignant samples significant results
RAB3D	9.56787e-08	-2.80069	0.011	0.126	0.00266934	ENSG00000105514	protein_coding	CTL vs other cells single cell malignant samples significant results
NOLC1	9.62603e-08	-1.02359	0.046	0.16	0.00268557	ENSG00000166197	protein_coding	CTL vs other cells single cell malignant samples significant results
ZMIZ1	9.6626e-08	-1.06431	0.034	0.141	0.00269577	ENSG00000108175	protein_coding	CTL vs other cells single cell malignant samples significant results
WNK1	9.70092e-08	0.814181	0.194	0.208	0.00270646	ENSG00000060237	protein_coding	CTL vs other cells single cell malignant samples significant results
KAT6A	1.06356e-07	0.96535	0.166	0.154	0.00296723	ENSG00000083168	protein_coding	CTL vs other cells single cell malignant samples significant results
WIPF1	1.10377e-07	1.07144	0.234	0.195	0.00307942	ENSG00000115935	protein_coding	CTL vs other cells single cell malignant samples significant results
CENPC	1.11943e-07	1.00583	0.189	0.169	0.0031231	ENSG00000145241	protein_coding	CTL vs other cells single cell malignant samples significant results
USP22	1.12972e-07	-1.34162	0.063	0.211	0.00315182	ENSG00000124422	protein_coding	CTL vs other cells single cell malignant samples significant results
TUBA1B	1.13617e-07	-0.963605	0.154	0.356	0.00316981	ENSG00000123416	protein_coding	CTL vs other cells single cell malignant samples significant results
PPIP5K2	1.13901e-07	-1.00358	0.086	0.247	0.00317773	ENSG00000145725	protein_coding	CTL vs other cells single cell malignant samples significant results
IGFBP7	1.18395e-07	-1.7826	0.029	0.161	0.0033031	ENSG00000163453	protein_coding	CTL vs other cells single cell malignant samples significant results
PM20D2	1.18962e-07	-1.26191	0.017	0.114	0.00331891	ENSG00000146281	protein_coding	CTL vs other cells single cell malignant samples significant results
ARF3	1.21416e-07	-0.682959	0.057	0.162	0.00338738	ENSG00000134287	protein_coding	CTL vs other cells single cell malignant samples significant results
USP9X	1.27826e-07	0.793445	0.137	0.166	0.0035662	ENSG00000124486	protein_coding	CTL vs other cells single cell malignant samples significant results
BLOC1S6	1.34041e-07	-0.589245	0.069	0.199	0.0037396	ENSG00000104164	protein_coding	CTL vs other cells single cell malignant samples significant results
DST	1.36401e-07	-1.04714	0.011	0.086	0.00380544	ENSG00000151914	protein_coding	CTL vs other cells single cell malignant samples significant results
PPA2	1.39801e-07	-1.88519	0.029	0.158	0.00390031	ENSG00000138777	protein_coding	CTL vs other cells single cell malignant samples significant results
HDAC2	1.40213e-07	-1.13575	0.069	0.225	0.00391181	ENSG00000196591	protein_coding	CTL vs other cells single cell malignant samples significant results
AZU1	1.42802e-07	-1.63445	0.034	0.177	0.00398404	ENSG00000278624	protein_coding	CTL vs other cells single cell malignant samples significant results
AZU1	1.42802e-07	-1.63445	0.034	0.177	0.00398404	ENSG00000172232	protein_coding	CTL vs other cells single cell malignant samples significant results
MALT1	1.43497e-07	1.91045	0.109	0.058	0.00400343	ENSG00000172175	protein_coding	CTL vs other cells single cell malignant samples significant results
GTF3A	1.44451e-07	-0.633861	0.269	0.481	0.00403005	ENSG00000122034	protein_coding	CTL vs other cells single cell malignant samples significant results
FKBP1A	1.5126e-07	-0.901146	0.097	0.257	0.00422001	ENSG00000088832	protein_coding	CTL vs other cells single cell malignant samples significant results
RCSD1	1.54377e-07	-0.770369	0.114	0.286	0.00430698	ENSG00000198771	protein_coding	CTL vs other cells single cell malignant samples significant results
IKZF1	1.54564e-07	0.876708	0.211	0.205	0.00431217	ENSG00000185811	protein_coding	CTL vs other cells single cell malignant samples significant results
SERPINB6	1.54622e-07	-1.28165	0.029	0.145	0.0043138	ENSG00000124570	protein_coding	CTL vs other cells single cell malignant samples significant results
TFPI	1.55878e-07	0.629019	0.046	0.103	0.00434884	ENSG00000003436	protein_coding	CTL vs other cells single cell malignant samples significant results
ARL4A	1.57605e-07	-1.35687	0.057	0.2	0.00439703	ENSG00000122644	protein_coding	CTL vs other cells single cell malignant samples significant results
ADD1	1.58207e-07	0.61698	0.109	0.148	0.00441383	ENSG00000087274	protein_coding	CTL vs other cells single cell malignant samples significant results
UBXN1	1.60899e-07	0.677643	0.171	0.194	0.00448893	ENSG00000162191	protein_coding	CTL vs other cells single cell malignant samples significant results
UBR4	1.66675e-07	0.65883	0.097	0.142	0.00465006	ENSG00000127481	protein_coding	CTL vs other cells single cell malignant samples significant results
ODF2L	1.71728e-07	1.34297	0.149	0.106	0.00479105	ENSG00000122417	protein_coding	CTL vs other cells single cell malignant samples significant results
CUX1	1.72215e-07	-0.985851	0.069	0.216	0.00480462	ENSG00000257923	protein_coding	CTL vs other cells single cell malignant samples significant results
CHMP4A	1.74723e-07	0.878686	0.08	0.11	0.00487459	ENSG00000285302	protein_coding	CTL vs other cells single cell malignant samples significant results
CHMP4A	1.74723e-07	0.878686	0.08	0.11	0.00487459	ENSG00000254505	protein_coding	CTL vs other cells single cell malignant samples significant results
ILF2	1.76428e-07	-0.712348	0.069	0.197	0.00492215	ENSG00000143621	protein_coding	CTL vs other cells single cell malignant samples significant results
RIPK2	1.78595e-07	-2.37964	0.017	0.13	0.00498261	ENSG00000104312	protein_coding	CTL vs other cells single cell malignant samples significant results
PARVG	1.82994e-07	-0.643778	0.074	0.197	0.00510535	ENSG00000138964	protein_coding	CTL vs other cells single cell malignant samples significant results
CSF3R	1.86423e-07	-1.30696	0.034	0.168	0.00520101	ENSG00000119535	protein_coding	CTL vs other cells single cell malignant samples significant results
SRRT	1.87352e-07	1.17355	0.137	0.139	0.00522695	ENSG00000087087	protein_coding	CTL vs other cells single cell malignant samples significant results
AHCYL1	1.8761e-07	-2.57454	0.011	0.123	0.00523414	ENSG00000168710	protein_coding	CTL vs other cells single cell malignant samples significant results
CKS2	1.87671e-07	-0.954681	0.04	0.173	0.00523583	ENSG00000123975	protein_coding	CTL vs other cells single cell malignant samples significant results
KMT2E	1.88416e-07	0.896264	0.337	0.305	0.00525661	ENSG00000005483	protein_coding	CTL vs other cells single cell malignant samples significant results
WASF2	1.88487e-07	-0.711677	0.171	0.347	0.00525859	ENSG00000158195	protein_coding	CTL vs other cells single cell malignant samples significant results
PYGL	1.90161e-07	-2.48551	0.011	0.131	0.00530529	ENSG00000100504	protein_coding	CTL vs other cells single cell malignant samples significant results
APOL6	1.97521e-07	1.21807	0.206	0.148	0.00551065	ENSG00000221963	protein_coding	CTL vs other cells single cell malignant samples significant results
GALM	2.05003e-07	2.82114	0.086	0.023	0.00571939	ENSG00000143891	protein_coding	CTL vs other cells single cell malignant samples significant results
GPR171	2.05205e-07	3.2711	0.08	0.009	0.00572501	ENSG00000174946	protein_coding	CTL vs other cells single cell malignant samples significant results
ITGAL	2.05473e-07	1.32901	0.211	0.139	0.00573249	ENSG00000005844	protein_coding	CTL vs other cells single cell malignant samples significant results
NFKBIZ	2.0923e-07	-0.854938	0.08	0.215	0.00583731	ENSG00000144802	protein_coding	CTL vs other cells single cell malignant samples significant results
ACADM	2.09454e-07	-0.931232	0.057	0.189	0.00584357	ENSG00000117054	protein_coding	CTL vs other cells single cell malignant samples significant results
CCT5	2.11492e-07	-0.760182	0.114	0.278	0.00590041	ENSG00000150753	protein_coding	CTL vs other cells single cell malignant samples significant results
MLEC	2.12014e-07	-0.772075	0.097	0.251	0.00591498	ENSG00000110917	protein_coding	CTL vs other cells single cell malignant samples significant results
TMED9	2.14771e-07	-1.4417	0.063	0.217	0.0059919	ENSG00000184840	protein_coding	CTL vs other cells single cell malignant samples significant results
PECAM1	2.16087e-07	-1.03876	0.074	0.221	0.00602861	ENSG00000261371	protein_coding	CTL vs other cells single cell malignant samples significant results
USP48	2.19925e-07	-0.682192	0.103	0.245	0.00613569	ENSG00000090686	protein_coding	CTL vs other cells single cell malignant samples significant results
IGLL1	2.23136e-07	-2.75666	0.006	0.105	0.00622527	ENSG00000128322	protein_coding	CTL vs other cells single cell malignant samples significant results
DNAJC9	2.23936e-07	-0.815007	0.057	0.187	0.00624758	ENSG00000213551	protein_coding	CTL vs other cells single cell malignant samples significant results
P4HB	2.2507e-07	-0.678473	0.097	0.248	0.00627923	ENSG00000185624	protein_coding	CTL vs other cells single cell malignant samples significant results
APOBEC3G	2.37271e-07	1.87998	0.12	0.061	0.00661963	ENSG00000239713	protein_coding	CTL vs other cells single cell malignant samples significant results
EPC1	2.45857e-07	1.0032	0.286	0.218	0.00685917	ENSG00000120616	protein_coding	CTL vs other cells single cell malignant samples significant results
BBX	2.4609e-07	0.711633	0.131	0.16	0.00686565	ENSG00000114439	protein_coding	CTL vs other cells single cell malignant samples significant results
MCPH1	2.46504e-07	0.837308	0.086	0.105	0.00687722	ENSG00000147316	protein_coding	CTL vs other cells single cell malignant samples significant results
IDS	2.4766e-07	1.26272	0.234	0.158	0.00690946	ENSG00000010404	protein_coding	CTL vs other cells single cell malignant samples significant results
LIME1	2.49317e-07	2.15213	0.143	0.046	0.0069557	ENSG00000203896	protein_coding	CTL vs other cells single cell malignant samples significant results
FBXL5	2.56544e-07	-0.627754	0.103	0.238	0.00715733	ENSG00000118564	protein_coding	CTL vs other cells single cell malignant samples significant results
LAMTOR1	2.59595e-07	-0.645554	0.063	0.182	0.00724245	ENSG00000149357	protein_coding	CTL vs other cells single cell malignant samples significant results
MRPL23	2.60825e-07	-0.706192	0.051	0.161	0.00727674	ENSG00000288141	protein_coding	CTL vs other cells single cell malignant samples significant results
MRPL23	2.60825e-07	-0.706192	0.051	0.161	0.00727674	ENSG00000214026	protein_coding	CTL vs other cells single cell malignant samples significant results
IRF8	2.6432e-07	-4.11406	0.006	0.107	0.00737426	ENSG00000140968	protein_coding	CTL vs other cells single cell malignant samples significant results
NR4A2	2.6534e-07	2.14458	0.114	0.055	0.00740272	ENSG00000153234	protein_coding	CTL vs other cells single cell malignant samples significant results
CEBPD	2.82568e-07	-2.18278	0.017	0.132	0.00788335	ENSG00000221869	protein_coding	CTL vs other cells single cell malignant samples significant results
ST3GAL1	2.83707e-07	1.33519	0.131	0.114	0.00791514	ENSG00000008513	protein_coding	CTL vs other cells single cell malignant samples significant results
STT3B	2.93402e-07	-0.633198	0.114	0.262	0.00818563	ENSG00000163527	protein_coding	CTL vs other cells single cell malignant samples significant results
SESN3	2.95615e-07	-0.913136	0.051	0.154	0.00824736	ENSG00000149212	protein_coding	CTL vs other cells single cell malignant samples significant results
PHB2	2.98538e-07	-0.883835	0.074	0.225	0.00832892	ENSG00000215021	protein_coding	CTL vs other cells single cell malignant samples significant results
HNRNPAB	3.09404e-07	-0.870534	0.057	0.183	0.00863207	ENSG00000197451	protein_coding	CTL vs other cells single cell malignant samples significant results
ATP6V0C	3.10534e-07	-1.0315	0.051	0.166	0.00866358	ENSG00000185883	protein_coding	CTL vs other cells single cell malignant samples significant results
GTF2A2	3.12911e-07	0.649388	0.143	0.192	0.00872991	ENSG00000140307	protein_coding	CTL vs other cells single cell malignant samples significant results
NUP153	3.14344e-07	1.09519	0.091	0.094	0.00876989	ENSG00000124789	protein_coding	CTL vs other cells single cell malignant samples significant results
DUSP22	3.1518e-07	-1.10374	0.017	0.103	0.0087932	ENSG00000112679	protein_coding	CTL vs other cells single cell malignant samples significant results
RNF216	3.18188e-07	0.798285	0.074	0.111	0.00887712	ENSG00000011275	protein_coding	CTL vs other cells single cell malignant samples significant results
CD34	3.20122e-07	-1.63582	0.029	0.147	0.00893109	ENSG00000174059	protein_coding	CTL vs other cells single cell malignant samples significant results
RILPL2	3.22896e-07	-0.82075	0.091	0.238	0.00900849	ENSG00000150977	protein_coding	CTL vs other cells single cell malignant samples significant results
OS9	3.29612e-07	-1.25552	0.057	0.201	0.00919585	ENSG00000135506	protein_coding	CTL vs other cells single cell malignant samples significant results
TYMP	3.32837e-07	-2.25508	0.023	0.138	0.00928582	ENSG00000025708	protein_coding	CTL vs other cells single cell malignant samples significant results
MS4A7	3.33528e-07	-2.36176	0.034	0.174	0.0093051	ENSG00000166927	protein_coding	CTL vs other cells single cell malignant samples significant results
CTBP2	3.41535e-07	-1.15309	0.023	0.127	0.00952849	ENSG00000175029	protein_coding	CTL vs other cells single cell malignant samples significant results
ATP8B4	3.52012e-07	-1.49553	0.057	0.203	0.00982078	ENSG00000104043	protein_coding	CTL vs other cells single cell malignant samples significant results
CCL5	4.94662e-161	4.38005	0.851	0.121	1.38006e-156	ENSG00000274233	protein_coding	CTL vs other cells single cell malignant samples upregulation significant results
CCL5	4.94662e-161	4.38005	0.851	0.121	1.38006e-156	ENSG00000271503	protein_coding	CTL vs other cells single cell malignant samples upregulation significant results
GZMK	1.04349e-78	7.07986	0.326	0.005	2.91124e-74	ENSG00000113088	protein_coding	CTL vs other cells single cell malignant samples upregulation significant results
GZMA	1.23341e-64	4.66781	0.4	0.02	3.44109e-60	ENSG00000145649	protein_coding	CTL vs other cells single cell malignant samples upregulation significant results
CMC1	2.1093e-59	3.48661	0.354	0.122	5.88474e-55	ENSG00000187118	protein_coding	CTL vs other cells single cell malignant samples upregulation significant results
CD2	5.67395e-55	3.94617	0.434	0.046	1.58298e-50	ENSG00000116824	protein_coding	CTL vs other cells single cell malignant samples upregulation significant results
IL32	5.31106e-54	3.84268	0.417	0.037	1.48173e-49	ENSG00000008517	protein_coding	CTL vs other cells single cell malignant samples upregulation significant results
ETS1	4.9413e-50	3.07278	0.531	0.097	1.37857e-45	ENSG00000134954	protein_coding	CTL vs other cells single cell malignant samples upregulation significant results
SYNE2	1.50647e-48	3.28796	0.514	0.078	4.2029e-44	ENSG00000054654	protein_coding	CTL vs other cells single cell malignant samples upregulation significant results
CD8A	1.78708e-48	5.54926	0.263	0.009	4.98576e-44	ENSG00000153563	protein_coding	CTL vs other cells single cell malignant samples upregulation significant results
KLRK1	3.42369e-46	4.75891	0.297	0.016	9.55176e-42	ENSG00000213809	protein_coding	CTL vs other cells single cell malignant samples upregulation significant results
CD3D	5.00653e-45	2.58691	0.429	0.08	1.39677e-40	ENSG00000167286	protein_coding	CTL vs other cells single cell malignant samples upregulation significant results
DUSP2	5.88069e-33	3.25084	0.286	0.056	1.64065e-28	ENSG00000158050	protein_coding	CTL vs other cells single cell malignant samples upregulation significant results
B2M	9.46058e-33	0.822575	0.971	0.984	2.63941e-28	ENSG00000273686	protein_coding	CTL vs other cells single cell malignant samples upregulation significant results
B2M	9.46058e-33	0.822575	0.971	0.984	2.63941e-28	ENSG00000166710	protein_coding	CTL vs other cells single cell malignant samples upregulation significant results
CD3E	7.75259e-32	4.17365	0.24	0.016	2.16289e-27	ENSG00000198851	protein_coding	CTL vs other cells single cell malignant samples upregulation significant results
IFITM1	9.38572e-32	2.84043	0.434	0.107	2.61852e-27	ENSG00000185885	protein_coding	CTL vs other cells single cell malignant samples upregulation significant results
PTPRCAP	1.10559e-28	1.92485	0.394	0.221	3.08448e-24	ENSG00000213402	protein_coding	CTL vs other cells single cell malignant samples upregulation significant results
PTPRC	5.3765e-28	1.26327	0.749	0.613	1.49999e-23	ENSG00000262418	protein_coding	CTL vs other cells single cell malignant samples upregulation significant results
PTPRC	5.3765e-28	1.26327	0.749	0.613	1.49999e-23	ENSG00000081237	protein_coding	CTL vs other cells single cell malignant samples upregulation significant results
PIK3R1	7.06838e-28	1.94816	0.434	0.293	1.97201e-23	ENSG00000145675	protein_coding	CTL vs other cells single cell malignant samples upregulation significant results
SH2D1A	1.49049e-27	3.58392	0.251	0.05	4.15832e-23	ENSG00000183918	protein_coding	CTL vs other cells single cell malignant samples upregulation significant results
CALM1	9.44219e-27	1.26924	0.634	0.52	2.63428e-22	ENSG00000198668	protein_coding	CTL vs other cells single cell malignant samples upregulation significant results
IKZF3	1.52656e-26	3.4098	0.286	0.043	4.25894e-22	ENSG00000161405	protein_coding	CTL vs other cells single cell malignant samples upregulation significant results
RGS1	2.05501e-24	4.39959	0.189	0.022	5.73328e-20	ENSG00000090104	protein_coding	CTL vs other cells single cell malignant samples upregulation significant results
CD3G	2.13349e-24	3.56266	0.263	0.03	5.95223e-20	ENSG00000160654	protein_coding	CTL vs other cells single cell malignant samples upregulation significant results
NKG7	6.95119e-24	3.15253	0.246	0.057	1.93931e-19	ENSG00000105374	protein_coding	CTL vs other cells single cell malignant samples upregulation significant results
MAN1A2	3.54148e-23	1.51376	0.474	0.327	9.88037e-19	ENSG00000198162	protein_coding	CTL vs other cells single cell malignant samples upregulation significant results
HLA-C	2.84851e-22	0.953181	0.697	0.641	7.94705e-18	ENSG00000206435	protein_coding	CTL vs other cells single cell malignant samples upregulation significant results
HLA-C	2.84851e-22	0.953181	0.697	0.641	7.94705e-18	ENSG00000228299	protein_coding	CTL vs other cells single cell malignant samples upregulation significant results
HLA-C	2.84851e-22	0.953181	0.697	0.641	7.94705e-18	ENSG00000233841	protein_coding	CTL vs other cells single cell malignant samples upregulation significant results
HLA-C	2.84851e-22	0.953181	0.697	0.641	7.94705e-18	ENSG00000225691	protein_coding	CTL vs other cells single cell malignant samples upregulation significant results
HLA-C	2.84851e-22	0.953181	0.697	0.641	7.94705e-18	ENSG00000237022	protein_coding	CTL vs other cells single cell malignant samples upregulation significant results
HLA-C	2.84851e-22	0.953181	0.697	0.641	7.94705e-18	ENSG00000206452	protein_coding	CTL vs other cells single cell malignant samples upregulation significant results
HLA-C	2.84851e-22	0.953181	0.697	0.641	7.94705e-18	ENSG00000204525	protein_coding	CTL vs other cells single cell malignant samples upregulation significant results
HLA-E	3.66513e-22	0.977042	0.726	0.685	1.02253e-17	ENSG00000230254	protein_coding	CTL vs other cells single cell malignant samples upregulation significant results
HLA-E	3.66513e-22	0.977042	0.726	0.685	1.02253e-17	ENSG00000229252	protein_coding	CTL vs other cells single cell malignant samples upregulation significant results
HLA-E	3.66513e-22	0.977042	0.726	0.685	1.02253e-17	ENSG00000233904	protein_coding	CTL vs other cells single cell malignant samples upregulation significant results
HLA-E	3.66513e-22	0.977042	0.726	0.685	1.02253e-17	ENSG00000225201	protein_coding	CTL vs other cells single cell malignant samples upregulation significant results
HLA-E	3.66513e-22	0.977042	0.726	0.685	1.02253e-17	ENSG00000236632	protein_coding	CTL vs other cells single cell malignant samples upregulation significant results
HLA-E	3.66513e-22	0.977042	0.726	0.685	1.02253e-17	ENSG00000206493	protein_coding	CTL vs other cells single cell malignant samples upregulation significant results
HLA-E	3.66513e-22	0.977042	0.726	0.685	1.02253e-17	ENSG00000204592	protein_coding	CTL vs other cells single cell malignant samples upregulation significant results
SYNE1	4.34167e-22	2.98079	0.274	0.057	1.21128e-17	ENSG00000131018	protein_coding	CTL vs other cells single cell malignant samples upregulation significant results
BTG1	4.86165e-21	1.36957	0.491	0.319	1.35635e-16	ENSG00000133639	protein_coding	CTL vs other cells single cell malignant samples upregulation significant results
SLFN5	6.86363e-21	3.01194	0.269	0.046	1.91488e-16	ENSG00000166750	protein_coding	CTL vs other cells single cell malignant samples upregulation significant results
RNF213	7.18848e-21	1.62948	0.377	0.25	2.00551e-16	ENSG00000173821	protein_coding	CTL vs other cells single cell malignant samples upregulation significant results
RPS27	1.75349e-20	0.724923	0.96	0.98	4.89205e-16	ENSG00000177954	protein_coding	CTL vs other cells single cell malignant samples upregulation significant results
TNFAIP3	6.08297e-20	2.64444	0.269	0.093	1.69709e-15	ENSG00000118503	protein_coding	CTL vs other cells single cell malignant samples upregulation significant results
HLA-B	1.11307e-19	0.774341	0.857	0.838	3.10535e-15	ENSG00000228964	protein_coding	CTL vs other cells single cell malignant samples upregulation significant results
HLA-B	1.11307e-19	0.774341	0.857	0.838	3.10535e-15	ENSG00000223532	protein_coding	CTL vs other cells single cell malignant samples upregulation significant results
HLA-B	1.11307e-19	0.774341	0.857	0.838	3.10535e-15	ENSG00000232126	protein_coding	CTL vs other cells single cell malignant samples upregulation significant results
HLA-B	1.11307e-19	0.774341	0.857	0.838	3.10535e-15	ENSG00000206450	protein_coding	CTL vs other cells single cell malignant samples upregulation significant results
HLA-B	1.11307e-19	0.774341	0.857	0.838	3.10535e-15	ENSG00000224608	protein_coding	CTL vs other cells single cell malignant samples upregulation significant results
HLA-B	1.11307e-19	0.774341	0.857	0.838	3.10535e-15	ENSG00000234745	protein_coding	CTL vs other cells single cell malignant samples upregulation significant results
ARL4C	4.66405e-19	2.97873	0.274	0.06	1.30122e-14	ENSG00000188042	protein_coding	CTL vs other cells single cell malignant samples upregulation significant results
TMSB4X	7.79251e-19	0.730195	0.983	0.944	2.17403e-14	ENSG00000205542	protein_coding	CTL vs other cells single cell malignant samples upregulation significant results
TERF2IP	1.43686e-18	1.50878	0.303	0.223	4.0087e-14	ENSG00000166848	protein_coding	CTL vs other cells single cell malignant samples upregulation significant results
CLEC2D	1.7457e-18	1.01025	0.406	0.36	4.87034e-14	ENSG00000069493	protein_coding	CTL vs other cells single cell malignant samples upregulation significant results
PRF1	3.5455e-18	2.85006	0.2	0.022	9.89159e-14	ENSG00000180644	protein_coding	CTL vs other cells single cell malignant samples upregulation significant results
CST7	1.24169e-17	2.4104	0.263	0.073	3.46419e-13	ENSG00000077984	protein_coding	CTL vs other cells single cell malignant samples upregulation significant results
KLRG1	1.45366e-17	3.73147	0.16	0.023	4.05558e-13	ENSG00000139187	protein_coding	CTL vs other cells single cell malignant samples upregulation significant results
STK17A	1.63415e-17	2.35392	0.286	0.105	4.5591e-13	ENSG00000164543	protein_coding	CTL vs other cells single cell malignant samples upregulation significant results
IL7R	5.66683e-17	2.88993	0.257	0.047	1.58099e-12	ENSG00000168685	protein_coding	CTL vs other cells single cell malignant samples upregulation significant results
MYBL1	8.33627e-17	3.9311	0.143	0.012	2.32574e-12	ENSG00000185697	protein_coding	CTL vs other cells single cell malignant samples upregulation significant results
PYHIN1	1.31005e-16	3.52699	0.171	0.022	3.65491e-12	ENSG00000163564	protein_coding	CTL vs other cells single cell malignant samples upregulation significant results
SAMD3	1.51036e-16	4.24455	0.131	0.008	4.21375e-12	ENSG00000164483	protein_coding	CTL vs other cells single cell malignant samples upregulation significant results
PARP8	1.80382e-16	1.45832	0.32	0.215	5.03249e-12	ENSG00000151883	protein_coding	CTL vs other cells single cell malignant samples upregulation significant results
PDCD4	1.99476e-16	1.40319	0.337	0.236	5.56518e-12	ENSG00000150593	protein_coding	CTL vs other cells single cell malignant samples upregulation significant results
CNOT6L	2.72511e-16	1.68337	0.28	0.173	7.60279e-12	ENSG00000138767	protein_coding	CTL vs other cells single cell malignant samples upregulation significant results
TOMM7	4.57344e-16	0.737356	0.44	0.463	1.27594e-11	ENSG00000196683	protein_coding	CTL vs other cells single cell malignant samples upregulation significant results
RUNX3	4.93155e-16	3.03735	0.229	0.044	1.37585e-11	ENSG00000020633	protein_coding	CTL vs other cells single cell malignant samples upregulation significant results
SARAF	1.48952e-15	1.1567	0.371	0.349	4.15562e-11	ENSG00000133872	protein_coding	CTL vs other cells single cell malignant samples upregulation significant results
EZR	1.95141e-15	1.53392	0.349	0.248	5.44425e-11	ENSG00000092820	protein_coding	CTL vs other cells single cell malignant samples upregulation significant results
ZFP36L2	3.53856e-15	0.74862	0.514	0.551	9.87222e-11	ENSG00000152518	protein_coding	CTL vs other cells single cell malignant samples upregulation significant results
CD8B	3.9038e-15	4.6568	0.097	0.005	1.08912e-10	ENSG00000172116	protein_coding	CTL vs other cells single cell malignant samples upregulation significant results
HLA-F	5.22753e-15	1.63077	0.326	0.185	1.45843e-10	ENSG00000235220	protein_coding	CTL vs other cells single cell malignant samples upregulation significant results
HLA-F	5.22753e-15	1.63077	0.326	0.185	1.45843e-10	ENSG00000229698	protein_coding	CTL vs other cells single cell malignant samples upregulation significant results
HLA-F	5.22753e-15	1.63077	0.326	0.185	1.45843e-10	ENSG00000137403	protein_coding	CTL vs other cells single cell malignant samples upregulation significant results
HLA-F	5.22753e-15	1.63077	0.326	0.185	1.45843e-10	ENSG00000234487	protein_coding	CTL vs other cells single cell malignant samples upregulation significant results
HLA-F	5.22753e-15	1.63077	0.326	0.185	1.45843e-10	ENSG00000237508	protein_coding	CTL vs other cells single cell malignant samples upregulation significant results
HLA-F	5.22753e-15	1.63077	0.326	0.185	1.45843e-10	ENSG00000206509	protein_coding	CTL vs other cells single cell malignant samples upregulation significant results
HLA-F	5.22753e-15	1.63077	0.326	0.185	1.45843e-10	ENSG00000204642	protein_coding	CTL vs other cells single cell malignant samples upregulation significant results
ZBTB38	8.00929e-15	2.33677	0.217	0.083	2.23451e-10	ENSG00000177311	protein_coding	CTL vs other cells single cell malignant samples upregulation significant results
LBH	8.71073e-15	3.10863	0.194	0.036	2.43021e-10	ENSG00000213626	protein_coding	CTL vs other cells single cell malignant samples upregulation significant results
GIMAP7	8.99022e-15	2.41155	0.286	0.076	2.50818e-10	ENSG00000179144	protein_coding	CTL vs other cells single cell malignant samples upregulation significant results
SKAP1	1.0534e-14	3.4605	0.16	0.02	2.93888e-10	ENSG00000141293	protein_coding	CTL vs other cells single cell malignant samples upregulation significant results
CD69	1.34066e-14	1.75241	0.349	0.178	3.7403e-10	ENSG00000110848	protein_coding	CTL vs other cells single cell malignant samples upregulation significant results
CXCR4	1.5674e-14	1.13713	0.303	0.242	4.37288e-10	ENSG00000121966	protein_coding	CTL vs other cells single cell malignant samples upregulation significant results
ID2	2.57357e-14	1.31229	0.36	0.266	7.18e-10	ENSG00000115738	protein_coding	CTL vs other cells single cell malignant samples upregulation significant results
ANKRD12	3.00356e-14	1.03161	0.371	0.378	8.37965e-10	ENSG00000101745	protein_coding	CTL vs other cells single cell malignant samples upregulation significant results
PMAIP1	8.14843e-14	1.58265	0.171	0.18	2.27333e-09	ENSG00000141682	protein_coding	CTL vs other cells single cell malignant samples upregulation significant results
TIGIT	1.74751e-13	4.26376	0.103	0.006	4.87539e-09	ENSG00000181847	protein_coding	CTL vs other cells single cell malignant samples upregulation significant results
THEMIS	3.31127e-13	4.52224	0.097	0.005	9.23811e-09	ENSG00000275122	protein_coding	CTL vs other cells single cell malignant samples upregulation significant results
THEMIS	3.31127e-13	4.52224	0.097	0.005	9.23811e-09	ENSG00000172673	protein_coding	CTL vs other cells single cell malignant samples upregulation significant results
TPR	3.38473e-13	0.862487	0.331	0.339	9.44305e-09	ENSG00000047410	protein_coding	CTL vs other cells single cell malignant samples upregulation significant results
SON	3.76033e-13	0.582449	0.537	0.583	1.04909e-08	ENSG00000159140	protein_coding	CTL vs other cells single cell malignant samples upregulation significant results
RBM39	4.73896e-13	0.737185	0.566	0.588	1.32212e-08	ENSG00000131051	protein_coding	CTL vs other cells single cell malignant samples upregulation significant results
CAMK4	5.67157e-13	3.60428	0.131	0.013	1.58231e-08	ENSG00000152495	protein_coding	CTL vs other cells single cell malignant samples upregulation significant results
SCAF11	6.21447e-13	0.624436	0.429	0.468	1.73378e-08	ENSG00000139218	protein_coding	CTL vs other cells single cell malignant samples upregulation significant results
DNAJB1	6.8352e-13	2.06866	0.211	0.101	1.90695e-08	ENSG00000132002	protein_coding	CTL vs other cells single cell malignant samples upregulation significant results
TRAT1	7.12399e-13	3.06688	0.177	0.024	1.98752e-08	ENSG00000163519	protein_coding	CTL vs other cells single cell malignant samples upregulation significant results
PJA2	7.80632e-13	0.691572	0.183	0.237	2.17788e-08	ENSG00000198961	protein_coding	CTL vs other cells single cell malignant samples upregulation significant results
GBP5	8.94604e-13	2.81996	0.143	0.043	2.49586e-08	ENSG00000154451	protein_coding	CTL vs other cells single cell malignant samples upregulation significant results
C12orf57	1.1693e-12	1.06619	0.269	0.253	3.26222e-08	ENSG00000111678	protein_coding	CTL vs other cells single cell malignant samples upregulation significant results
TAPBP	1.28788e-12	0.645084	0.28	0.339	3.59305e-08	ENSG00000236490	protein_coding	CTL vs other cells single cell malignant samples upregulation significant results
TAPBP	1.28788e-12	0.645084	0.28	0.339	3.59305e-08	ENSG00000112493	protein_coding	CTL vs other cells single cell malignant samples upregulation significant results
TAPBP	1.28788e-12	0.645084	0.28	0.339	3.59305e-08	ENSG00000206281	protein_coding	CTL vs other cells single cell malignant samples upregulation significant results
TAPBP	1.28788e-12	0.645084	0.28	0.339	3.59305e-08	ENSG00000206208	protein_coding	CTL vs other cells single cell malignant samples upregulation significant results
TAPBP	1.28788e-12	0.645084	0.28	0.339	3.59305e-08	ENSG00000231925	protein_coding	CTL vs other cells single cell malignant samples upregulation significant results
CLEC2B	1.41889e-12	0.983123	0.371	0.275	3.95857e-08	ENSG00000110852	protein_coding	CTL vs other cells single cell malignant samples upregulation significant results
EOMES	1.49618e-12	4.59558	0.074	0.003	4.1742e-08	ENSG00000163508	protein_coding	CTL vs other cells single cell malignant samples upregulation significant results
TSPYL2	1.97052e-12	3.0642	0.16	0.034	5.49756e-08	ENSG00000184205	protein_coding	CTL vs other cells single cell malignant samples upregulation significant results
MLLT6	2.10519e-12	1.88648	0.171	0.096	5.87328e-08	ENSG00000275851	protein_coding	CTL vs other cells single cell malignant samples upregulation significant results
MLLT6	2.10519e-12	1.88648	0.171	0.096	5.87328e-08	ENSG00000275023	protein_coding	CTL vs other cells single cell malignant samples upregulation significant results
SLC38A1	2.9502e-12	1.41342	0.389	0.235	8.23077e-08	ENSG00000111371	protein_coding	CTL vs other cells single cell malignant samples upregulation significant results
AKAP13	4.16162e-12	0.858686	0.291	0.303	1.16105e-07	ENSG00000170776	protein_coding	CTL vs other cells single cell malignant samples upregulation significant results
SRSF11	4.41821e-12	0.701573	0.411	0.43	1.23264e-07	ENSG00000116754	protein_coding	CTL vs other cells single cell malignant samples upregulation significant results
EEF1D	4.84445e-12	0.598133	0.451	0.458	1.35155e-07	ENSG00000273594	protein_coding	CTL vs other cells single cell malignant samples upregulation significant results
EEF1D	4.84445e-12	0.598133	0.451	0.458	1.35155e-07	ENSG00000104529	protein_coding	CTL vs other cells single cell malignant samples upregulation significant results
DDX24	6.55873e-12	1.32146	0.24	0.195	1.82982e-07	ENSG00000273761	protein_coding	CTL vs other cells single cell malignant samples upregulation significant results
DDX24	6.55873e-12	1.32146	0.24	0.195	1.82982e-07	ENSG00000089737	protein_coding	CTL vs other cells single cell malignant samples upregulation significant results
EVL	6.62686e-12	2.13483	0.194	0.075	1.84883e-07	ENSG00000196405	protein_coding	CTL vs other cells single cell malignant samples upregulation significant results
CBLB	6.78362e-12	2.96389	0.126	0.04	1.89256e-07	ENSG00000114423	protein_coding	CTL vs other cells single cell malignant samples upregulation significant results
RORA	6.85104e-12	3.23303	0.166	0.025	1.91137e-07	ENSG00000069667	protein_coding	CTL vs other cells single cell malignant samples upregulation significant results
OPTN	7.44447e-12	2.66569	0.2	0.045	2.07693e-07	ENSG00000123240	protein_coding	CTL vs other cells single cell malignant samples upregulation significant results
CHURC1	8.69788e-12	0.668862	0.297	0.347	2.42662e-07	ENSG00000258289	protein_coding	CTL vs other cells single cell malignant samples upregulation significant results
FYN	8.72014e-12	2.84269	0.183	0.045	2.43283e-07	ENSG00000010810	protein_coding	CTL vs other cells single cell malignant samples upregulation significant results
LYAR	1.04898e-11	1.92193	0.177	0.099	2.92655e-07	ENSG00000145220	protein_coding	CTL vs other cells single cell malignant samples upregulation significant results
DDX6	1.45989e-11	0.731944	0.389	0.391	4.07294e-07	ENSG00000110367	protein_coding	CTL vs other cells single cell malignant samples upregulation significant results
BCL11B	1.82165e-11	3.60426	0.137	0.016	5.08223e-07	ENSG00000127152	protein_coding	CTL vs other cells single cell malignant samples upregulation significant results
C19orf53	2.03073e-11	0.86422	0.177	0.217	5.66553e-07	ENSG00000104979	protein_coding	CTL vs other cells single cell malignant samples upregulation significant results
CYLD	2.47821e-11	1.49949	0.28	0.189	6.91395e-07	ENSG00000083799	protein_coding	CTL vs other cells single cell malignant samples upregulation significant results
PTPN11	2.61527e-11	1.01559	0.183	0.218	7.29633e-07	ENSG00000179295	protein_coding	CTL vs other cells single cell malignant samples upregulation significant results
MYH9	2.62491e-11	1.01908	0.331	0.292	7.32323e-07	ENSG00000100345	protein_coding	CTL vs other cells single cell malignant samples upregulation significant results
ITM2A	2.75023e-11	1.36731	0.263	0.168	7.67286e-07	ENSG00000078596	protein_coding	CTL vs other cells single cell malignant samples upregulation significant results
LEPROTL1	2.76391e-11	1.64617	0.177	0.116	7.71104e-07	ENSG00000104660	protein_coding	CTL vs other cells single cell malignant samples upregulation significant results
EIF2AK2	2.81684e-11	1.09526	0.126	0.166	7.8587e-07	ENSG00000055332	protein_coding	CTL vs other cells single cell malignant samples upregulation significant results
KLRB1	3.10655e-11	3.63222	0.126	0.016	8.66695e-07	ENSG00000111796	protein_coding	CTL vs other cells single cell malignant samples upregulation significant results
ZAP70	3.91694e-11	2.8678	0.131	0.023	1.09279e-06	ENSG00000291603	protein_coding	CTL vs other cells single cell malignant samples upregulation significant results
ZAP70	3.91694e-11	2.8678	0.131	0.023	1.09279e-06	ENSG00000115085	protein_coding	CTL vs other cells single cell malignant samples upregulation significant results
MACF1	4.29424e-11	0.660215	0.429	0.431	1.19805e-06	ENSG00000127603	protein_coding	CTL vs other cells single cell malignant samples upregulation significant results
SF3A3	4.72003e-11	0.605939	0.103	0.162	1.31684e-06	ENSG00000183431	protein_coding	CTL vs other cells single cell malignant samples upregulation significant results
TC2N	8.04635e-11	3.13762	0.143	0.017	2.24485e-06	ENSG00000276776	protein_coding	CTL vs other cells single cell malignant samples upregulation significant results
TC2N	8.04635e-11	3.13762	0.143	0.017	2.24485e-06	ENSG00000165929	protein_coding	CTL vs other cells single cell malignant samples upregulation significant results
SYTL2	8.06846e-11	4.15317	0.086	0.009	2.25102e-06	ENSG00000137501	protein_coding	CTL vs other cells single cell malignant samples upregulation significant results
SMARCA5	9.78639e-11	0.687897	0.377	0.413	2.7303e-06	ENSG00000153147	protein_coding	CTL vs other cells single cell malignant samples upregulation significant results
YTHDC1	1.03631e-10	0.88958	0.269	0.291	2.8912e-06	ENSG00000275272	protein_coding	CTL vs other cells single cell malignant samples upregulation significant results
YTHDC1	1.03631e-10	0.88958	0.269	0.291	2.8912e-06	ENSG00000083896	protein_coding	CTL vs other cells single cell malignant samples upregulation significant results
OGT	1.04617e-10	1.06307	0.251	0.219	2.91871e-06	ENSG00000147162	protein_coding	CTL vs other cells single cell malignant samples upregulation significant results
SMCHD1	1.43806e-10	1.04649	0.371	0.329	4.01205e-06	ENSG00000101596	protein_coding	CTL vs other cells single cell malignant samples upregulation significant results
MBNL1	1.46855e-10	0.638714	0.491	0.512	4.09711e-06	ENSG00000152601	protein_coding	CTL vs other cells single cell malignant samples upregulation significant results
CYP20A1	1.63681e-10	0.824405	0.109	0.156	4.56654e-06	ENSG00000119004	protein_coding	CTL vs other cells single cell malignant samples upregulation significant results
PTP4A2	1.64458e-10	0.604054	0.417	0.437	4.5882e-06	ENSG00000184007	protein_coding	CTL vs other cells single cell malignant samples upregulation significant results
MLLT10	1.67107e-10	0.90543	0.126	0.163	4.66213e-06	ENSG00000078403	protein_coding	CTL vs other cells single cell malignant samples upregulation significant results
JAKMIP1	2.08744e-10	5.61668	0.057	0.002	5.82374e-06	ENSG00000152969	protein_coding	CTL vs other cells single cell malignant samples upregulation significant results
SMIM10L1	2.11501e-10	0.81625	0.114	0.15	5.90065e-06	ENSG00000256537	protein_coding	CTL vs other cells single cell malignant samples upregulation significant results
RNF19A	2.25977e-10	1.56155	0.217	0.144	6.30453e-06	ENSG00000034677	protein_coding	CTL vs other cells single cell malignant samples upregulation significant results
N4BP2L2	2.4183e-10	0.588436	0.297	0.353	6.74681e-06	ENSG00000244754	protein_coding	CTL vs other cells single cell malignant samples upregulation significant results
PPP2R5C	2.46204e-10	1.44315	0.223	0.151	6.86886e-06	ENSG00000078304	protein_coding	CTL vs other cells single cell malignant samples upregulation significant results
IL2RG	2.69809e-10	1.49231	0.234	0.141	7.52741e-06	ENSG00000147168	protein_coding	CTL vs other cells single cell malignant samples upregulation significant results
SYTL3	3.31455e-10	3.36452	0.126	0.018	9.24726e-06	ENSG00000164674	protein_coding	CTL vs other cells single cell malignant samples upregulation significant results
GIMAP4	3.59351e-10	2.07442	0.194	0.061	1.00255e-05	ENSG00000133574	protein_coding	CTL vs other cells single cell malignant samples upregulation significant results
PPP4R3B	4.31826e-10	0.813696	0.189	0.215	1.20475e-05	ENSG00000275052	protein_coding	CTL vs other cells single cell malignant samples upregulation significant results
RPS26	4.91678e-10	0.58999	0.457	0.493	1.37173e-05	ENSG00000197728	protein_coding	CTL vs other cells single cell malignant samples upregulation significant results
JAK1	4.9286e-10	1.22195	0.366	0.275	1.37503e-05	ENSG00000162434	protein_coding	CTL vs other cells single cell malignant samples upregulation significant results
GZMH	4.9496e-10	3.47443	0.097	0.009	1.38089e-05	ENSG00000100450	protein_coding	CTL vs other cells single cell malignant samples upregulation significant results
YME1L1	5.39676e-10	0.769972	0.234	0.258	1.50564e-05	ENSG00000136758	protein_coding	CTL vs other cells single cell malignant samples upregulation significant results
CCND2	6.16113e-10	1.12165	0.309	0.218	1.71889e-05	ENSG00000118971	protein_coding	CTL vs other cells single cell malignant samples upregulation significant results
ANKRD11	7.04554e-10	0.818669	0.177	0.201	1.96564e-05	ENSG00000167522	protein_coding	CTL vs other cells single cell malignant samples upregulation significant results
DTHD1	8.36325e-10	4.68511	0.057	0.002	2.33326e-05	ENSG00000197057	protein_coding	CTL vs other cells single cell malignant samples upregulation significant results
CD84	8.69748e-10	1.38571	0.177	0.147	2.42651e-05	ENSG00000066294	protein_coding	CTL vs other cells single cell malignant samples upregulation significant results
MAF	8.85284e-10	3.16203	0.126	0.02	2.46985e-05	ENSG00000178573	protein_coding	CTL vs other cells single cell malignant samples upregulation significant results
SOD1	9.06535e-10	0.592766	0.349	0.378	2.52914e-05	ENSG00000142168	protein_coding	CTL vs other cells single cell malignant samples upregulation significant results
CYCS	9.71019e-10	0.729093	0.217	0.241	2.70905e-05	ENSG00000172115	protein_coding	CTL vs other cells single cell malignant samples upregulation significant results
ATP2B4	1.01464e-09	1.30041	0.16	0.13	2.83075e-05	ENSG00000058668	protein_coding	CTL vs other cells single cell malignant samples upregulation significant results
STOM	1.13223e-09	0.849014	0.206	0.194	3.1588e-05	ENSG00000148175	protein_coding	CTL vs other cells single cell malignant samples upregulation significant results
RASA2	1.17125e-09	1.72899	0.177	0.103	3.26768e-05	ENSG00000155903	protein_coding	CTL vs other cells single cell malignant samples upregulation significant results
IFNG	1.23523e-09	5.57991	0.057	0.002	3.44617e-05	ENSG00000111537	protein_coding	CTL vs other cells single cell malignant samples upregulation significant results
RANBP2	1.23957e-09	1.22143	0.28	0.216	3.45828e-05	ENSG00000153201	protein_coding	CTL vs other cells single cell malignant samples upregulation significant results
CYTIP	1.26241e-09	1.61049	0.171	0.102	3.522e-05	ENSG00000115165	protein_coding	CTL vs other cells single cell malignant samples upregulation significant results
CHD2	1.37127e-09	1.20488	0.337	0.251	3.82572e-05	ENSG00000173575	protein_coding	CTL vs other cells single cell malignant samples upregulation significant results
SP100	1.37138e-09	0.725882	0.371	0.363	3.82601e-05	ENSG00000067066	protein_coding	CTL vs other cells single cell malignant samples upregulation significant results
EP300	1.39669e-09	1.01903	0.16	0.169	3.89663e-05	ENSG00000100393	protein_coding	CTL vs other cells single cell malignant samples upregulation significant results
BDP1	1.42738e-09	0.769057	0.183	0.219	3.98223e-05	ENSG00000145734	protein_coding	CTL vs other cells single cell malignant samples upregulation significant results
BDP1	1.42738e-09	0.769057	0.183	0.219	3.98223e-05	ENSG00000274803	protein_coding	CTL vs other cells single cell malignant samples upregulation significant results
BDP1	1.42738e-09	0.769057	0.183	0.219	3.98223e-05	ENSG00000273873	protein_coding	CTL vs other cells single cell malignant samples upregulation significant results
UBR5	1.44624e-09	0.608601	0.12	0.177	4.03486e-05	ENSG00000104517	protein_coding	CTL vs other cells single cell malignant samples upregulation significant results
PDS5A	1.45027e-09	0.805244	0.189	0.207	4.0461e-05	ENSG00000121892	protein_coding	CTL vs other cells single cell malignant samples upregulation significant results
BIRC6	1.53956e-09	0.603873	0.149	0.2	4.29522e-05	ENSG00000115760	protein_coding	CTL vs other cells single cell malignant samples upregulation significant results
ITSN2	1.81032e-09	0.732772	0.291	0.332	5.05062e-05	ENSG00000198399	protein_coding	CTL vs other cells single cell malignant samples upregulation significant results
CLIP1	2.09103e-09	1.39742	0.149	0.137	5.83376e-05	ENSG00000130779	protein_coding	CTL vs other cells single cell malignant samples upregulation significant results
C12orf75	2.23271e-09	2.25742	0.154	0.049	6.22905e-05	ENSG00000235162	protein_coding	CTL vs other cells single cell malignant samples upregulation significant results
SPOCK2	2.2471e-09	2.93904	0.143	0.022	6.26918e-05	ENSG00000107742	protein_coding	CTL vs other cells single cell malignant samples upregulation significant results
GPBP1	2.41957e-09	0.902682	0.263	0.262	6.75035e-05	ENSG00000062194	protein_coding	CTL vs other cells single cell malignant samples upregulation significant results
EML4	2.48645e-09	1.95685	0.177	0.095	6.93695e-05	ENSG00000143924	protein_coding	CTL vs other cells single cell malignant samples upregulation significant results
HERC5	2.76424e-09	2.69878	0.097	0.05	7.71196e-05	ENSG00000138646	protein_coding	CTL vs other cells single cell malignant samples upregulation significant results
UBE2N	2.94467e-09	0.598531	0.12	0.185	8.21535e-05	ENSG00000177889	protein_coding	CTL vs other cells single cell malignant samples upregulation significant results
FCRL3	3.3814e-09	3.64031	0.074	0.006	9.43376e-05	ENSG00000160856	protein_coding	CTL vs other cells single cell malignant samples upregulation significant results
ARHGEF1	3.47911e-09	1.56765	0.143	0.095	9.70636e-05	ENSG00000076928	protein_coding	CTL vs other cells single cell malignant samples upregulation significant results
ARHGAP45	3.68499e-09	1.13937	0.2	0.166	0.000102807	ENSG00000180448	protein_coding	CTL vs other cells single cell malignant samples upregulation significant results
PPP1R2	3.78104e-09	0.897743	0.189	0.206	0.000105487	ENSG00000184203	protein_coding	CTL vs other cells single cell malignant samples upregulation significant results
PPP2R2B	3.88914e-09	4.52779	0.057	0.003	0.000108503	ENSG00000156475	protein_coding	CTL vs other cells single cell malignant samples upregulation significant results
SBDS	3.90416e-09	1.15628	0.269	0.206	0.000108922	ENSG00000126524	protein_coding	CTL vs other cells single cell malignant samples upregulation significant results
ANKRD36	3.93792e-09	0.86661	0.126	0.143	0.000109864	ENSG00000291582	protein_coding	CTL vs other cells single cell malignant samples upregulation significant results
ANKRD36	3.93792e-09	0.86661	0.126	0.143	0.000109864	ENSG00000135976	protein_coding	CTL vs other cells single cell malignant samples upregulation significant results
ZNF451	4.30691e-09	0.648111	0.131	0.178	0.000120159	ENSG00000112200	protein_coding	CTL vs other cells single cell malignant samples upregulation significant results
KLRD1	4.33253e-09	2.926	0.114	0.018	0.000120873	ENSG00000134539	protein_coding	CTL vs other cells single cell malignant samples upregulation significant results
C9orf78	4.51771e-09	0.790766	0.194	0.224	0.00012604	ENSG00000136819	protein_coding	CTL vs other cells single cell malignant samples upregulation significant results
ITGA4	4.537e-09	0.623481	0.394	0.401	0.000126578	ENSG00000115232	protein_coding	CTL vs other cells single cell malignant samples upregulation significant results
VCAM1	4.73295e-09	7.26278	0.04	0	0.000132044	ENSG00000162692	protein_coding	CTL vs other cells single cell malignant samples upregulation significant results
RC3H1	5.18361e-09	0.63871	0.143	0.187	0.000144617	ENSG00000135870	protein_coding	CTL vs other cells single cell malignant samples upregulation significant results
STAT4	5.34532e-09	3.66199	0.091	0.012	0.000149129	ENSG00000138378	protein_coding	CTL vs other cells single cell malignant samples upregulation significant results
NSD1	5.44144e-09	0.597216	0.206	0.235	0.000151811	ENSG00000165671	protein_coding	CTL vs other cells single cell malignant samples upregulation significant results
APMAP	5.65034e-09	1.88237	0.143	0.072	0.000157639	ENSG00000101474	protein_coding	CTL vs other cells single cell malignant samples upregulation significant results
PRKCH	7.37393e-09	2.79998	0.126	0.028	0.000205725	ENSG00000027075	protein_coding	CTL vs other cells single cell malignant samples upregulation significant results
UTRN	7.75074e-09	0.916819	0.331	0.291	0.000216238	ENSG00000152818	protein_coding	CTL vs other cells single cell malignant samples upregulation significant results
WHAMM	8.4673e-09	0.76582	0.097	0.149	0.000236229	ENSG00000156232	protein_coding	CTL vs other cells single cell malignant samples upregulation significant results
ZNF33A	8.65175e-09	1.03616	0.131	0.143	0.000241375	ENSG00000189180	protein_coding	CTL vs other cells single cell malignant samples upregulation significant results
F2R	8.84925e-09	2.51966	0.126	0.046	0.000246885	ENSG00000181104	protein_coding	CTL vs other cells single cell malignant samples upregulation significant results
RBBP6	9.04785e-09	0.686616	0.194	0.244	0.000252426	ENSG00000122257	protein_coding	CTL vs other cells single cell malignant samples upregulation significant results
SLAMF7	9.32073e-09	2.28351	0.137	0.025	0.000260039	ENSG00000026751	protein_coding	CTL vs other cells single cell malignant samples upregulation significant results
DNAJB14	9.80661e-09	1.45247	0.2	0.135	0.000273595	ENSG00000164031	protein_coding	CTL vs other cells single cell malignant samples upregulation significant results
GYPC	9.81198e-09	1.22724	0.211	0.144	0.000273745	ENSG00000136732	protein_coding	CTL vs other cells single cell malignant samples upregulation significant results
ISG20	9.8491e-09	2.23115	0.171	0.048	0.00027478	ENSG00000172183	protein_coding	CTL vs other cells single cell malignant samples upregulation significant results
ARPC4	1.05324e-08	0.580478	0.143	0.197	0.000293845	ENSG00000241553	protein_coding	CTL vs other cells single cell malignant samples upregulation significant results
A2M	1.10695e-08	4.08546	0.069	0.007	0.000308828	ENSG00000175899	protein_coding	CTL vs other cells single cell malignant samples upregulation significant results
ILKAP	1.14746e-08	0.832786	0.04	0.079	0.000320129	ENSG00000132323	protein_coding	CTL vs other cells single cell malignant samples upregulation significant results
PAFAH1B1	1.16591e-08	0.620599	0.177	0.221	0.000325277	ENSG00000007168	protein_coding	CTL vs other cells single cell malignant samples upregulation significant results
CCNL1	1.2019e-08	0.607823	0.4	0.411	0.000335318	ENSG00000163660	protein_coding	CTL vs other cells single cell malignant samples upregulation significant results
CD96	1.20351e-08	1.34234	0.251	0.174	0.000335768	ENSG00000153283	protein_coding	CTL vs other cells single cell malignant samples upregulation significant results
TPP2	1.23118e-08	0.718824	0.166	0.21	0.000343488	ENSG00000134900	protein_coding	CTL vs other cells single cell malignant samples upregulation significant results
NDUFA5	1.36873e-08	0.748383	0.171	0.204	0.000381862	ENSG00000128609	protein_coding	CTL vs other cells single cell malignant samples upregulation significant results
GNG2	1.4388e-08	2.07432	0.171	0.052	0.000401411	ENSG00000186469	protein_coding	CTL vs other cells single cell malignant samples upregulation significant results
SLAMF6	1.56043e-08	3.29305	0.103	0.018	0.000435345	ENSG00000162739	protein_coding	CTL vs other cells single cell malignant samples upregulation significant results
XRN1	1.76304e-08	0.901379	0.177	0.21	0.00049187	ENSG00000114127	protein_coding	CTL vs other cells single cell malignant samples upregulation significant results
EFCAB14	1.77275e-08	1.26727	0.183	0.16	0.000494579	ENSG00000159658	protein_coding	CTL vs other cells single cell malignant samples upregulation significant results
SLC20A1	1.79148e-08	0.714286	0.051	0.09	0.000499804	ENSG00000144136	protein_coding	CTL vs other cells single cell malignant samples upregulation significant results
BTAF1	1.80184e-08	0.748013	0.109	0.174	0.000502697	ENSG00000095564	protein_coding	CTL vs other cells single cell malignant samples upregulation significant results
ATM	1.87765e-08	1.15226	0.246	0.182	0.000523847	ENSG00000149311	protein_coding	CTL vs other cells single cell malignant samples upregulation significant results
ARAP2	1.96073e-08	1.90012	0.177	0.074	0.000547024	ENSG00000047365	protein_coding	CTL vs other cells single cell malignant samples upregulation significant results
MAPKAPK2	2.08493e-08	1.0203	0.154	0.168	0.000581673	ENSG00000162889	protein_coding	CTL vs other cells single cell malignant samples upregulation significant results
PPP4R3A	2.14145e-08	1.00825	0.171	0.167	0.000597442	ENSG00000100796	protein_coding	CTL vs other cells single cell malignant samples upregulation significant results
WBP11	2.6253e-08	0.710086	0.2	0.234	0.000732432	ENSG00000084463	protein_coding	CTL vs other cells single cell malignant samples upregulation significant results
CD53	2.75365e-08	0.62403	0.274	0.28	0.000768241	ENSG00000143119	protein_coding	CTL vs other cells single cell malignant samples upregulation significant results
RSF1	2.75468e-08	1.04187	0.206	0.197	0.000768527	ENSG00000048649	protein_coding	CTL vs other cells single cell malignant samples upregulation significant results
RBL2	2.77131e-08	1.15394	0.211	0.17	0.000773168	ENSG00000103479	protein_coding	CTL vs other cells single cell malignant samples upregulation significant results
FRYL	3.09765e-08	1.02583	0.171	0.163	0.000864213	ENSG00000075539	protein_coding	CTL vs other cells single cell malignant samples upregulation significant results
TAX1BP1	3.31531e-08	0.874276	0.349	0.348	0.000924939	ENSG00000106052	protein_coding	CTL vs other cells single cell malignant samples upregulation significant results
CHD3	3.58693e-08	0.812215	0.177	0.194	0.00100072	ENSG00000170004	protein_coding	CTL vs other cells single cell malignant samples upregulation significant results
ARF6	3.72814e-08	0.597768	0.257	0.284	0.00104011	ENSG00000165527	protein_coding	CTL vs other cells single cell malignant samples upregulation significant results
RTF1	4.04511e-08	0.719785	0.183	0.228	0.00112854	ENSG00000137815	protein_coding	CTL vs other cells single cell malignant samples upregulation significant results
BICDL1	4.73872e-08	4.87917	0.057	0.003	0.00132206	ENSG00000135127	protein_coding	CTL vs other cells single cell malignant samples upregulation significant results
CCR5	4.76014e-08	3.26692	0.08	0.016	0.00132803	ENSG00000160791	protein_coding	CTL vs other cells single cell malignant samples upregulation significant results
LCK	4.86105e-08	3.41417	0.097	0.011	0.00135618	ENSG00000182866	protein_coding	CTL vs other cells single cell malignant samples upregulation significant results
CD160	4.89097e-08	4.19347	0.063	0.006	0.00136453	ENSG00000117281	protein_coding	CTL vs other cells single cell malignant samples upregulation significant results
CD247	4.94937e-08	2.934	0.109	0.015	0.00138082	ENSG00000198821	protein_coding	CTL vs other cells single cell malignant samples upregulation significant results
FYB1	5.06384e-08	1.01328	0.411	0.29	0.00141276	ENSG00000082074	protein_coding	CTL vs other cells single cell malignant samples upregulation significant results
CYTH1	5.3318e-08	1.07769	0.206	0.179	0.00148752	ENSG00000108669	protein_coding	CTL vs other cells single cell malignant samples upregulation significant results
RASSF1	5.49386e-08	0.910153	0.069	0.091	0.00153273	ENSG00000068028	protein_coding	CTL vs other cells single cell malignant samples upregulation significant results
XCL2	5.8168e-08	3.93271	0.063	0.004	0.00162283	ENSG00000143185	protein_coding	CTL vs other cells single cell malignant samples upregulation significant results
ARID4B	6.09635e-08	0.969454	0.291	0.252	0.00170082	ENSG00000054267	protein_coding	CTL vs other cells single cell malignant samples upregulation significant results
STK4	6.35367e-08	0.769619	0.309	0.291	0.00177261	ENSG00000101109	protein_coding	CTL vs other cells single cell malignant samples upregulation significant results
HP1BP3	6.90678e-08	0.600269	0.4	0.405	0.00192692	ENSG00000127483	protein_coding	CTL vs other cells single cell malignant samples upregulation significant results
THUMPD1	7.1221e-08	0.857945	0.12	0.147	0.001987	ENSG00000066654	protein_coding	CTL vs other cells single cell malignant samples upregulation significant results
DENND1B	7.80564e-08	0.920448	0.091	0.106	0.0021777	ENSG00000213047	protein_coding	CTL vs other cells single cell malignant samples upregulation significant results
DR1	8.60097e-08	0.946456	0.137	0.134	0.00239958	ENSG00000117505	protein_coding	CTL vs other cells single cell malignant samples upregulation significant results
NUP210	8.82133e-08	0.962829	0.074	0.098	0.00246106	ENSG00000132182	protein_coding	CTL vs other cells single cell malignant samples upregulation significant results
AKAP11	9.46353e-08	1.24463	0.12	0.111	0.00264023	ENSG00000023516	protein_coding	CTL vs other cells single cell malignant samples upregulation significant results
PTPN12	9.46683e-08	0.846878	0.086	0.113	0.00264115	ENSG00000127947	protein_coding	CTL vs other cells single cell malignant samples upregulation significant results
CDC42SE2	9.5258e-08	1.0505	0.389	0.273	0.0026576	ENSG00000158985	protein_coding	CTL vs other cells single cell malignant samples upregulation significant results
WNK1	9.70092e-08	0.814181	0.194	0.208	0.00270646	ENSG00000060237	protein_coding	CTL vs other cells single cell malignant samples upregulation significant results
KAT6A	1.06356e-07	0.96535	0.166	0.154	0.00296723	ENSG00000083168	protein_coding	CTL vs other cells single cell malignant samples upregulation significant results
WIPF1	1.10377e-07	1.07144	0.234	0.195	0.00307942	ENSG00000115935	protein_coding	CTL vs other cells single cell malignant samples upregulation significant results
CENPC	1.11943e-07	1.00583	0.189	0.169	0.0031231	ENSG00000145241	protein_coding	CTL vs other cells single cell malignant samples upregulation significant results
USP9X	1.27826e-07	0.793445	0.137	0.166	0.0035662	ENSG00000124486	protein_coding	CTL vs other cells single cell malignant samples upregulation significant results
MALT1	1.43497e-07	1.91045	0.109	0.058	0.00400343	ENSG00000172175	protein_coding	CTL vs other cells single cell malignant samples upregulation significant results
IKZF1	1.54564e-07	0.876708	0.211	0.205	0.00431217	ENSG00000185811	protein_coding	CTL vs other cells single cell malignant samples upregulation significant results
TFPI	1.55878e-07	0.629019	0.046	0.103	0.00434884	ENSG00000003436	protein_coding	CTL vs other cells single cell malignant samples upregulation significant results
ADD1	1.58207e-07	0.61698	0.109	0.148	0.00441383	ENSG00000087274	protein_coding	CTL vs other cells single cell malignant samples upregulation significant results
UBXN1	1.60899e-07	0.677643	0.171	0.194	0.00448893	ENSG00000162191	protein_coding	CTL vs other cells single cell malignant samples upregulation significant results
UBR4	1.66675e-07	0.65883	0.097	0.142	0.00465006	ENSG00000127481	protein_coding	CTL vs other cells single cell malignant samples upregulation significant results
ODF2L	1.71728e-07	1.34297	0.149	0.106	0.00479105	ENSG00000122417	protein_coding	CTL vs other cells single cell malignant samples upregulation significant results
CHMP4A	1.74723e-07	0.878686	0.08	0.11	0.00487459	ENSG00000285302	protein_coding	CTL vs other cells single cell malignant samples upregulation significant results
CHMP4A	1.74723e-07	0.878686	0.08	0.11	0.00487459	ENSG00000254505	protein_coding	CTL vs other cells single cell malignant samples upregulation significant results
SRRT	1.87352e-07	1.17355	0.137	0.139	0.00522695	ENSG00000087087	protein_coding	CTL vs other cells single cell malignant samples upregulation significant results
KMT2E	1.88416e-07	0.896264	0.337	0.305	0.00525661	ENSG00000005483	protein_coding	CTL vs other cells single cell malignant samples upregulation significant results
APOL6	1.97521e-07	1.21807	0.206	0.148	0.00551065	ENSG00000221963	protein_coding	CTL vs other cells single cell malignant samples upregulation significant results
GALM	2.05003e-07	2.82114	0.086	0.023	0.00571939	ENSG00000143891	protein_coding	CTL vs other cells single cell malignant samples upregulation significant results
GPR171	2.05205e-07	3.2711	0.08	0.009	0.00572501	ENSG00000174946	protein_coding	CTL vs other cells single cell malignant samples upregulation significant results
ITGAL	2.05473e-07	1.32901	0.211	0.139	0.00573249	ENSG00000005844	protein_coding	CTL vs other cells single cell malignant samples upregulation significant results
APOBEC3G	2.37271e-07	1.87998	0.12	0.061	0.00661963	ENSG00000239713	protein_coding	CTL vs other cells single cell malignant samples upregulation significant results
EPC1	2.45857e-07	1.0032	0.286	0.218	0.00685917	ENSG00000120616	protein_coding	CTL vs other cells single cell malignant samples upregulation significant results
BBX	2.4609e-07	0.711633	0.131	0.16	0.00686565	ENSG00000114439	protein_coding	CTL vs other cells single cell malignant samples upregulation significant results
MCPH1	2.46504e-07	0.837308	0.086	0.105	0.00687722	ENSG00000147316	protein_coding	CTL vs other cells single cell malignant samples upregulation significant results
IDS	2.4766e-07	1.26272	0.234	0.158	0.00690946	ENSG00000010404	protein_coding	CTL vs other cells single cell malignant samples upregulation significant results
LIME1	2.49317e-07	2.15213	0.143	0.046	0.0069557	ENSG00000203896	protein_coding	CTL vs other cells single cell malignant samples upregulation significant results
NR4A2	2.6534e-07	2.14458	0.114	0.055	0.00740272	ENSG00000153234	protein_coding	CTL vs other cells single cell malignant samples upregulation significant results
ST3GAL1	2.83707e-07	1.33519	0.131	0.114	0.00791514	ENSG00000008513	protein_coding	CTL vs other cells single cell malignant samples upregulation significant results
GTF2A2	3.12911e-07	0.649388	0.143	0.192	0.00872991	ENSG00000140307	protein_coding	CTL vs other cells single cell malignant samples upregulation significant results
NUP153	3.14344e-07	1.09519	0.091	0.094	0.00876989	ENSG00000124789	protein_coding	CTL vs other cells single cell malignant samples upregulation significant results
RNF216	3.18188e-07	0.798285	0.074	0.111	0.00887712	ENSG00000011275	protein_coding	CTL vs other cells single cell malignant samples upregulation significant results
CCL5	0	4.61654	0.862	0.104	0	ENSG00000274233	protein_coding	CTL vs other cells single cell significant results
CCL5	0	4.61654	0.862	0.104	0	ENSG00000271503	protein_coding	CTL vs other cells single cell significant results
GZMK	4.4446e-205	6.66868	0.372	0.007	1.24e-200	ENSG00000113088	protein_coding	CTL vs other cells single cell significant results
GZMA	1.87163e-194	4.59578	0.475	0.025	5.22167e-190	ENSG00000145649	protein_coding	CTL vs other cells single cell significant results
ETS1	1.4431e-177	3.02678	0.7	0.132	4.02611e-173	ENSG00000134954	protein_coding	CTL vs other cells single cell significant results
CMC1	2.44709e-168	3.56053	0.415	0.131	6.82714e-164	ENSG00000187118	protein_coding	CTL vs other cells single cell significant results
DUSP2	1.79291e-161	3.98835	0.459	0.06	5.00203e-157	ENSG00000158050	protein_coding	CTL vs other cells single cell significant results
IL32	2.68629e-160	3.61309	0.507	0.05	7.49447e-156	ENSG00000008517	protein_coding	CTL vs other cells single cell significant results
PTPRC	3.47049e-158	1.72477	0.851	0.611	9.68231e-154	ENSG00000262418	protein_coding	CTL vs other cells single cell significant results
PTPRC	3.47049e-158	1.72477	0.851	0.611	9.68231e-154	ENSG00000081237	protein_coding	CTL vs other cells single cell significant results
CD8A	2.52631e-153	5.34524	0.353	0.013	7.04815e-149	ENSG00000153563	protein_coding	CTL vs other cells single cell significant results
PIK3R1	1.75788e-144	2.38051	0.594	0.329	4.9043e-140	ENSG00000145675	protein_coding	CTL vs other cells single cell significant results
RGS1	4.87245e-139	4.6748	0.39	0.043	1.35937e-134	ENSG00000090104	protein_coding	CTL vs other cells single cell significant results
CD3D	1.49309e-127	2.75111	0.491	0.083	4.16557e-123	ENSG00000167286	protein_coding	CTL vs other cells single cell significant results
CD2	1.96085e-127	3.5432	0.459	0.061	5.47057e-123	ENSG00000116824	protein_coding	CTL vs other cells single cell significant results
CALM1	2.61629e-126	1.65098	0.736	0.535	7.29919e-122	ENSG00000198668	protein_coding	CTL vs other cells single cell significant results
B2M	1.43187e-124	0.98968	0.989	0.983	3.99478e-120	ENSG00000273686	protein_coding	CTL vs other cells single cell significant results
B2M	1.43187e-124	0.98968	0.989	0.983	3.99478e-120	ENSG00000166710	protein_coding	CTL vs other cells single cell significant results
SYNE2	2.77459e-121	2.90254	0.539	0.094	7.74082e-117	ENSG00000054654	protein_coding	CTL vs other cells single cell significant results
KLRK1	2.38987e-112	4.10151	0.353	0.026	6.66751e-108	ENSG00000213809	protein_coding	CTL vs other cells single cell significant results
TKT	3.03856e-107	-2.77228	0.083	0.578	8.47727e-103	ENSG00000163931	protein_coding	CTL vs other cells single cell significant results
IKZF3	8.92299e-104	3.63407	0.365	0.048	2.48943e-99	ENSG00000161405	protein_coding	CTL vs other cells single cell significant results
AIF1	3.27271e-101	-3.62872	0.071	0.584	9.13053e-97	ENSG00000235588	protein_coding	CTL vs other cells single cell significant results
AIF1	3.27271e-101	-3.62872	0.071	0.584	9.13053e-97	ENSG00000234836	protein_coding	CTL vs other cells single cell significant results
AIF1	3.27271e-101	-3.62872	0.071	0.584	9.13053e-97	ENSG00000237727	protein_coding	CTL vs other cells single cell significant results
AIF1	3.27271e-101	-3.62872	0.071	0.584	9.13053e-97	ENSG00000235985	protein_coding	CTL vs other cells single cell significant results
AIF1	3.27271e-101	-3.62872	0.071	0.584	9.13053e-97	ENSG00000206428	protein_coding	CTL vs other cells single cell significant results
AIF1	3.27271e-101	-3.62872	0.071	0.584	9.13053e-97	ENSG00000204472	protein_coding	CTL vs other cells single cell significant results
BTG1	1.7689e-99	1.79082	0.612	0.324	4.93505e-95	ENSG00000133639	protein_coding	CTL vs other cells single cell significant results
GPX1	4.01956e-98	-2.73363	0.085	0.569	1.12142e-93	ENSG00000233276	protein_coding	CTL vs other cells single cell significant results
CD3E	9.82723e-96	3.94084	0.31	0.025	2.7417e-91	ENSG00000198851	protein_coding	CTL vs other cells single cell significant results
MAN1A2	3.97947e-91	1.76343	0.541	0.366	1.11023e-86	ENSG00000198162	protein_coding	CTL vs other cells single cell significant results
CD3G	2.4108e-90	3.39478	0.362	0.045	6.7259e-86	ENSG00000160654	protein_coding	CTL vs other cells single cell significant results
HLA-DRA	6.3083e-89	-2.4614	0.154	0.623	1.75995e-84	ENSG00000277263	protein_coding	CTL vs other cells single cell significant results
HLA-DRA	6.3083e-89	-2.4614	0.154	0.623	1.75995e-84	ENSG00000234794	protein_coding	CTL vs other cells single cell significant results
HLA-DRA	6.3083e-89	-2.4614	0.154	0.623	1.75995e-84	ENSG00000228987	protein_coding	CTL vs other cells single cell significant results
HLA-DRA	6.3083e-89	-2.4614	0.154	0.623	1.75995e-84	ENSG00000227993	protein_coding	CTL vs other cells single cell significant results
HLA-DRA	6.3083e-89	-2.4614	0.154	0.623	1.75995e-84	ENSG00000226260	protein_coding	CTL vs other cells single cell significant results
HLA-DRA	6.3083e-89	-2.4614	0.154	0.623	1.75995e-84	ENSG00000230726	protein_coding	CTL vs other cells single cell significant results
HLA-DRA	6.3083e-89	-2.4614	0.154	0.623	1.75995e-84	ENSG00000206308	protein_coding	CTL vs other cells single cell significant results
HLA-DRA	6.3083e-89	-2.4614	0.154	0.623	1.75995e-84	ENSG00000204287	protein_coding	CTL vs other cells single cell significant results
APLP2	4.48345e-88	-2.50735	0.124	0.59	1.25084e-83	ENSG00000084234	protein_coding	CTL vs other cells single cell significant results
TNFAIP3	1.72905e-86	2.74418	0.452	0.14	4.82387e-82	ENSG00000118503	protein_coding	CTL vs other cells single cell significant results
ZFP36L2	3.47111e-86	1.42697	0.709	0.592	9.68406e-82	ENSG00000152518	protein_coding	CTL vs other cells single cell significant results
YPEL5	1.43934e-84	1.93877	0.411	0.274	4.01562e-80	ENSG00000119801	protein_coding	CTL vs other cells single cell significant results
RUNX3	2.51391e-84	3.40463	0.307	0.052	7.01355e-80	ENSG00000020633	protein_coding	CTL vs other cells single cell significant results
CNOT6L	2.75219e-84	2.31085	0.404	0.19	7.67834e-80	ENSG00000138767	protein_coding	CTL vs other cells single cell significant results
GAPDH	5.03007e-81	-1.47904	0.31	0.752	1.40334e-76	ENSG00000111640	protein_coding	CTL vs other cells single cell significant results
RPS24	1.87298e-79	-0.835068	0.869	0.964	5.22542e-75	ENSG00000138326	protein_coding	CTL vs other cells single cell significant results
IFITM1	5.33042e-79	2.56284	0.443	0.119	1.48714e-74	ENSG00000185885	protein_coding	CTL vs other cells single cell significant results
SERPINB1	1.61456e-75	-1.92846	0.179	0.616	4.50445e-71	ENSG00000021355	protein_coding	CTL vs other cells single cell significant results
SLFN5	6.61702e-74	3.01178	0.351	0.059	1.84608e-69	ENSG00000166750	protein_coding	CTL vs other cells single cell significant results
SARAF	1.54059e-71	1.56266	0.5	0.374	4.29809e-67	ENSG00000133872	protein_coding	CTL vs other cells single cell significant results
CXCR4	3.00218e-71	1.75297	0.495	0.285	8.37579e-67	ENSG00000121966	protein_coding	CTL vs other cells single cell significant results
CFD	1.50282e-70	-4.02277	0.037	0.422	4.19273e-66	ENSG00000274619	protein_coding	CTL vs other cells single cell significant results
CFD	1.50282e-70	-4.02277	0.037	0.422	4.19273e-66	ENSG00000197766	protein_coding	CTL vs other cells single cell significant results
PARP8	3.17514e-69	1.99387	0.383	0.198	8.85831e-65	ENSG00000151883	protein_coding	CTL vs other cells single cell significant results
GSTP1	1.35263e-65	-1.7996	0.154	0.558	3.77371e-61	ENSG00000084207	protein_coding	CTL vs other cells single cell significant results
CST3	4.32392e-65	-3.34966	0.032	0.377	1.20633e-60	ENSG00000101439	protein_coding	CTL vs other cells single cell significant results
HLA-F	7.70422e-65	1.93478	0.383	0.186	2.1494e-60	ENSG00000235220	protein_coding	CTL vs other cells single cell significant results
HLA-F	7.70422e-65	1.93478	0.383	0.186	2.1494e-60	ENSG00000229698	protein_coding	CTL vs other cells single cell significant results
HLA-F	7.70422e-65	1.93478	0.383	0.186	2.1494e-60	ENSG00000137403	protein_coding	CTL vs other cells single cell significant results
HLA-F	7.70422e-65	1.93478	0.383	0.186	2.1494e-60	ENSG00000234487	protein_coding	CTL vs other cells single cell significant results
HLA-F	7.70422e-65	1.93478	0.383	0.186	2.1494e-60	ENSG00000237508	protein_coding	CTL vs other cells single cell significant results
HLA-F	7.70422e-65	1.93478	0.383	0.186	2.1494e-60	ENSG00000206509	protein_coding	CTL vs other cells single cell significant results
HLA-F	7.70422e-65	1.93478	0.383	0.186	2.1494e-60	ENSG00000204642	protein_coding	CTL vs other cells single cell significant results
ENO1	8.13131e-65	-1.5193	0.243	0.654	2.26855e-60	ENSG00000074800	protein_coding	CTL vs other cells single cell significant results
ZFP36	9.46437e-65	1.52225	0.397	0.257	2.64046e-60	ENSG00000128016	protein_coding	CTL vs other cells single cell significant results
RPLP0	1.28762e-64	-1.00715	0.794	0.926	3.59232e-60	ENSG00000089157	protein_coding	CTL vs other cells single cell significant results
CDK6	1.00829e-63	-1.88391	0.156	0.5	2.81303e-59	ENSG00000105810	protein_coding	CTL vs other cells single cell significant results
UTRN	1.85577e-63	1.57985	0.427	0.307	5.17742e-59	ENSG00000152818	protein_coding	CTL vs other cells single cell significant results
ZNF331	2.16144e-63	3.37445	0.236	0.06	6.0302e-59	ENSG00000130844	protein_coding	CTL vs other cells single cell significant results
TSPYL2	2.44694e-63	3.52917	0.239	0.047	6.82671e-59	ENSG00000184205	protein_coding	CTL vs other cells single cell significant results
RPS8	3.68111e-63	-0.633285	0.963	0.986	1.02699e-58	ENSG00000142937	protein_coding	CTL vs other cells single cell significant results
SH2D1A	1.45946e-62	3.36231	0.239	0.044	4.07175e-58	ENSG00000183918	protein_coding	CTL vs other cells single cell significant results
FYN	3.58727e-62	3.17978	0.248	0.05	1.00081e-57	ENSG00000010810	protein_coding	CTL vs other cells single cell significant results
SLC38A1	1.10741e-61	1.77611	0.468	0.242	3.08958e-57	ENSG00000111371	protein_coding	CTL vs other cells single cell significant results
RNF213	1.42383e-61	1.7201	0.431	0.243	3.97233e-57	ENSG00000173821	protein_coding	CTL vs other cells single cell significant results
CAT	2.91095e-61	-2.61154	0.053	0.406	8.12126e-57	ENSG00000121691	protein_coding	CTL vs other cells single cell significant results
CDC42SE2	6.77041e-61	1.5531	0.498	0.309	1.88888e-56	ENSG00000158985	protein_coding	CTL vs other cells single cell significant results
CD302	8.42229e-61	-3.21595	0.032	0.354	2.34973e-56	ENSG00000241399	protein_coding	CTL vs other cells single cell significant results
RPS27	4.17139e-60	0.772603	0.984	0.984	1.16378e-55	ENSG00000177954	protein_coding	CTL vs other cells single cell significant results
TYROBP	4.19679e-60	-3.05488	0.067	0.441	1.17086e-55	ENSG00000011600	protein_coding	CTL vs other cells single cell significant results
FLT3	2.68112e-59	-2.10261	0.034	0.352	7.48006e-55	ENSG00000122025	protein_coding	CTL vs other cells single cell significant results
DNAJB1	1.44904e-58	2.46248	0.275	0.108	4.04269e-54	ENSG00000132002	protein_coding	CTL vs other cells single cell significant results
EIF4A1	5.05978e-58	-1.06626	0.2	0.551	1.41163e-53	ENSG00000161960	protein_coding	CTL vs other cells single cell significant results
RNF125	1.14202e-57	2.19723	0.33	0.155	3.18613e-53	ENSG00000101695	protein_coding	CTL vs other cells single cell significant results
YWHAE	2.75621e-57	-1.12116	0.202	0.56	7.68955e-53	ENSG00000274474	protein_coding	CTL vs other cells single cell significant results
YWHAE	2.75621e-57	-1.12116	0.202	0.56	7.68955e-53	ENSG00000108953	protein_coding	CTL vs other cells single cell significant results
KLRG1	1.02655e-56	3.99459	0.179	0.022	2.86398e-52	ENSG00000139187	protein_coding	CTL vs other cells single cell significant results
PDCD4	2.346e-56	1.53926	0.388	0.268	6.5451e-52	ENSG00000150593	protein_coding	CTL vs other cells single cell significant results
SYNE1	2.35212e-55	2.70418	0.294	0.071	6.56217e-51	ENSG00000131018	protein_coding	CTL vs other cells single cell significant results
APEX1	2.38977e-55	-1.97585	0.083	0.385	6.66722e-51	ENSG00000291796	protein_coding	CTL vs other cells single cell significant results
APEX1	2.38977e-55	-1.97585	0.083	0.385	6.66722e-51	ENSG00000100823	protein_coding	CTL vs other cells single cell significant results
MYBL1	3.90927e-55	4.15955	0.177	0.016	1.09065e-50	ENSG00000185697	protein_coding	CTL vs other cells single cell significant results
EIF3L	2.79156e-54	-1.28212	0.135	0.442	7.78817e-50	ENSG00000100129	protein_coding	CTL vs other cells single cell significant results
STK17A	2.08643e-53	2.27995	0.275	0.122	5.82092e-49	ENSG00000164543	protein_coding	CTL vs other cells single cell significant results
ARAP2	3.31979e-53	2.63793	0.266	0.082	9.2619e-49	ENSG00000047365	protein_coding	CTL vs other cells single cell significant results
ANKRD28	1.87765e-52	-2.18376	0.069	0.384	5.23846e-48	ENSG00000206560	protein_coding	CTL vs other cells single cell significant results
GDI2	5.20536e-52	-1.38259	0.117	0.422	1.45224e-47	ENSG00000057608	protein_coding	CTL vs other cells single cell significant results
PIP4K2A	5.39345e-52	1.81453	0.342	0.192	1.50472e-47	ENSG00000150867	protein_coding	CTL vs other cells single cell significant results
CREG1	5.75821e-52	-3.11065	0.016	0.284	1.60648e-47	ENSG00000143162	protein_coding	CTL vs other cells single cell significant results
RPLP1	6.97696e-52	-0.66943	0.947	0.987	1.9465e-47	ENSG00000137818	protein_coding	CTL vs other cells single cell significant results
RNF19A	7.56207e-52	2.04194	0.28	0.149	2.10974e-47	ENSG00000034677	protein_coding	CTL vs other cells single cell significant results
ANKRD12	9.24024e-52	1.23033	0.447	0.395	2.57793e-47	ENSG00000101745	protein_coding	CTL vs other cells single cell significant results
VAMP8	9.49136e-52	-1.24071	0.193	0.537	2.648e-47	ENSG00000118640	protein_coding	CTL vs other cells single cell significant results
CSTA	1.68359e-51	-3.71714	0.039	0.352	4.69706e-47	ENSG00000121552	protein_coding	CTL vs other cells single cell significant results
CCDC88A	2.0129e-51	-1.99306	0.073	0.382	5.61578e-47	ENSG00000115355	protein_coding	CTL vs other cells single cell significant results
EIF3E	2.64179e-51	-0.912216	0.282	0.609	7.37033e-47	ENSG00000104408	protein_coding	CTL vs other cells single cell significant results
RBM39	6.14757e-51	0.821557	0.612	0.614	1.71511e-46	ENSG00000131051	protein_coding	CTL vs other cells single cell significant results
TIGIT	1.49816e-50	4.61747	0.135	0.007	4.17971e-46	ENSG00000181847	protein_coding	CTL vs other cells single cell significant results
SOX4	1.65935e-50	-2.57708	0.046	0.311	4.62942e-46	ENSG00000124766	protein_coding	CTL vs other cells single cell significant results
STMN1	1.71232e-50	-1.82502	0.096	0.375	4.7772e-46	ENSG00000117632	protein_coding	CTL vs other cells single cell significant results
MGST1	2.48561e-50	-3.70448	0.014	0.27	6.9346e-46	ENSG00000008394	protein_coding	CTL vs other cells single cell significant results
IRAK3	2.58477e-50	-2.79427	0.021	0.292	7.21126e-46	ENSG00000090376	protein_coding	CTL vs other cells single cell significant results
MEF2C	2.90774e-50	-3.46812	0.021	0.288	8.1123e-46	ENSG00000081189	protein_coding	CTL vs other cells single cell significant results
CLEC2D	4.18114e-50	1.00136	0.447	0.415	1.1665e-45	ENSG00000069493	protein_coding	CTL vs other cells single cell significant results
TUBB	4.45965e-50	-2.00114	0.08	0.373	1.2442e-45	ENSG00000224156	protein_coding	CTL vs other cells single cell significant results
TUBB	4.45965e-50	-2.00114	0.08	0.373	1.2442e-45	ENSG00000235067	protein_coding	CTL vs other cells single cell significant results
TUBB	4.45965e-50	-2.00114	0.08	0.373	1.2442e-45	ENSG00000232421	protein_coding	CTL vs other cells single cell significant results
TUBB	4.45965e-50	-2.00114	0.08	0.373	1.2442e-45	ENSG00000227739	protein_coding	CTL vs other cells single cell significant results
TUBB	4.45965e-50	-2.00114	0.08	0.373	1.2442e-45	ENSG00000229684	protein_coding	CTL vs other cells single cell significant results
TUBB	4.45965e-50	-2.00114	0.08	0.373	1.2442e-45	ENSG00000232575	protein_coding	CTL vs other cells single cell significant results
TUBB	4.45965e-50	-2.00114	0.08	0.373	1.2442e-45	ENSG00000183311	protein_coding	CTL vs other cells single cell significant results
TUBB	4.45965e-50	-2.00114	0.08	0.373	1.2442e-45	ENSG00000196230	protein_coding	CTL vs other cells single cell significant results
HLA-B	5.54941e-50	0.73424	0.856	0.803	1.54823e-45	ENSG00000228964	protein_coding	CTL vs other cells single cell significant results
HLA-B	5.54941e-50	0.73424	0.856	0.803	1.54823e-45	ENSG00000223532	protein_coding	CTL vs other cells single cell significant results
HLA-B	5.54941e-50	0.73424	0.856	0.803	1.54823e-45	ENSG00000232126	protein_coding	CTL vs other cells single cell significant results
HLA-B	5.54941e-50	0.73424	0.856	0.803	1.54823e-45	ENSG00000206450	protein_coding	CTL vs other cells single cell significant results
HLA-B	5.54941e-50	0.73424	0.856	0.803	1.54823e-45	ENSG00000224608	protein_coding	CTL vs other cells single cell significant results
HLA-B	5.54941e-50	0.73424	0.856	0.803	1.54823e-45	ENSG00000234745	protein_coding	CTL vs other cells single cell significant results
NAA38	6.04159e-50	-0.865793	0.092	0.338	1.68554e-45	ENSG00000183011	protein_coding	CTL vs other cells single cell significant results
CLEC12A	3.08001e-49	-5.02458	0.007	0.265	8.59293e-45	ENSG00000172322	protein_coding	CTL vs other cells single cell significant results
FYB1	3.75301e-49	1.51808	0.454	0.273	1.04705e-44	ENSG00000082074	protein_coding	CTL vs other cells single cell significant results
KLRD1	4.61202e-49	3.37156	0.195	0.022	1.28671e-44	ENSG00000134539	protein_coding	CTL vs other cells single cell significant results
MAF	5.50383e-49	3.63314	0.177	0.022	1.53551e-44	ENSG00000178573	protein_coding	CTL vs other cells single cell significant results
SMCHD1	6.43245e-49	1.22751	0.431	0.356	1.79459e-44	ENSG00000101596	protein_coding	CTL vs other cells single cell significant results
NME2	9.33594e-49	-1.08887	0.197	0.511	2.60463e-44	ENSG00000243678	protein_coding	CTL vs other cells single cell significant results
TXN	1.14721e-48	-0.987042	0.22	0.54	3.20059e-44	ENSG00000136810	protein_coding	CTL vs other cells single cell significant results
ATM	1.18353e-48	1.73183	0.342	0.2	3.30192e-44	ENSG00000149311	protein_coding	CTL vs other cells single cell significant results
TPI1	1.58937e-48	-1.12911	0.156	0.462	4.43418e-44	ENSG00000111669	protein_coding	CTL vs other cells single cell significant results
EEF1B2	1.60159e-48	-0.884595	0.75	0.886	4.46826e-44	ENSG00000283391	protein_coding	CTL vs other cells single cell significant results
EEF1B2	1.60159e-48	-0.884595	0.75	0.886	4.46826e-44	ENSG00000114942	protein_coding	CTL vs other cells single cell significant results
SLC25A5	3.204e-48	-1.07519	0.142	0.43	8.93885e-44	ENSG00000005022	protein_coding	CTL vs other cells single cell significant results
SMARCA5	5.07338e-48	0.924385	0.443	0.442	1.41542e-43	ENSG00000153147	protein_coding	CTL vs other cells single cell significant results
FTL	9.70491e-48	-1.47708	0.553	0.851	2.70757e-43	ENSG00000087086	protein_coding	CTL vs other cells single cell significant results
NKG7	1.36724e-47	2.74429	0.222	0.057	3.81447e-43	ENSG00000105374	protein_coding	CTL vs other cells single cell significant results
YBX1	2.1295e-47	-0.828389	0.624	0.876	5.94111e-43	ENSG00000065978	protein_coding	CTL vs other cells single cell significant results
RACK1	2.41902e-47	-0.64853	0.64	0.881	6.74882e-43	ENSG00000204628	protein_coding	CTL vs other cells single cell significant results
HSPD1	3.56868e-47	-1.08233	0.213	0.517	9.95626e-43	ENSG00000144381	protein_coding	CTL vs other cells single cell significant results
OPTN	3.73716e-47	2.78005	0.229	0.058	1.04263e-42	ENSG00000123240	protein_coding	CTL vs other cells single cell significant results
CST7	4.48249e-47	2.56847	0.278	0.076	1.25057e-42	ENSG00000077984	protein_coding	CTL vs other cells single cell significant results
HMGA1	7.52018e-47	-2.17088	0.055	0.319	2.09805e-42	ENSG00000137309	protein_coding	CTL vs other cells single cell significant results
CRTAM	9.25669e-47	4.31326	0.133	0.015	2.58252e-42	ENSG00000109943	protein_coding	CTL vs other cells single cell significant results
ARL4C	1.28983e-46	2.41536	0.312	0.088	3.59849e-42	ENSG00000188042	protein_coding	CTL vs other cells single cell significant results
TXNIP	2.349e-46	1.04708	0.736	0.666	6.55347e-42	ENSG00000265972	protein_coding	CTL vs other cells single cell significant results
PTP4A2	2.58143e-46	0.882293	0.47	0.453	7.20193e-42	ENSG00000184007	protein_coding	CTL vs other cells single cell significant results
DDX24	3.25895e-46	1.42	0.278	0.222	9.09215e-42	ENSG00000273761	protein_coding	CTL vs other cells single cell significant results
DDX24	3.25895e-46	1.42	0.278	0.222	9.09215e-42	ENSG00000089737	protein_coding	CTL vs other cells single cell significant results
HLA-C	3.53932e-46	0.833983	0.638	0.598	9.87435e-42	ENSG00000206435	protein_coding	CTL vs other cells single cell significant results
HLA-C	3.53932e-46	0.833983	0.638	0.598	9.87435e-42	ENSG00000228299	protein_coding	CTL vs other cells single cell significant results
HLA-C	3.53932e-46	0.833983	0.638	0.598	9.87435e-42	ENSG00000233841	protein_coding	CTL vs other cells single cell significant results
HLA-C	3.53932e-46	0.833983	0.638	0.598	9.87435e-42	ENSG00000225691	protein_coding	CTL vs other cells single cell significant results
HLA-C	3.53932e-46	0.833983	0.638	0.598	9.87435e-42	ENSG00000237022	protein_coding	CTL vs other cells single cell significant results
HLA-C	3.53932e-46	0.833983	0.638	0.598	9.87435e-42	ENSG00000206452	protein_coding	CTL vs other cells single cell significant results
HLA-C	3.53932e-46	0.833983	0.638	0.598	9.87435e-42	ENSG00000204525	protein_coding	CTL vs other cells single cell significant results
ANP32B	4.60406e-46	-0.893732	0.218	0.508	1.28449e-41	ENSG00000136938	protein_coding	CTL vs other cells single cell significant results
RSL1D1	1.32525e-45	-0.678042	0.234	0.526	3.69732e-41	ENSG00000171490	protein_coding	CTL vs other cells single cell significant results
MNDA	1.32944e-45	-3.61671	0.039	0.33	3.70899e-41	ENSG00000163563	protein_coding	CTL vs other cells single cell significant results
MPO	1.72295e-45	-3.36475	0.046	0.246	4.80687e-41	ENSG00000005381	protein_coding	CTL vs other cells single cell significant results
TC2N	2.66143e-45	3.1116	0.202	0.028	7.42513e-41	ENSG00000276776	protein_coding	CTL vs other cells single cell significant results
TC2N	2.66143e-45	3.1116	0.202	0.028	7.42513e-41	ENSG00000165929	protein_coding	CTL vs other cells single cell significant results
TUBA1B	2.90713e-45	-1.72043	0.103	0.381	8.11059e-41	ENSG00000123416	protein_coding	CTL vs other cells single cell significant results
HLA-E	2.91466e-45	0.855967	0.709	0.655	8.13161e-41	ENSG00000230254	protein_coding	CTL vs other cells single cell significant results
HLA-E	2.91466e-45	0.855967	0.709	0.655	8.13161e-41	ENSG00000229252	protein_coding	CTL vs other cells single cell significant results
HLA-E	2.91466e-45	0.855967	0.709	0.655	8.13161e-41	ENSG00000233904	protein_coding	CTL vs other cells single cell significant results
HLA-E	2.91466e-45	0.855967	0.709	0.655	8.13161e-41	ENSG00000225201	protein_coding	CTL vs other cells single cell significant results
HLA-E	2.91466e-45	0.855967	0.709	0.655	8.13161e-41	ENSG00000236632	protein_coding	CTL vs other cells single cell significant results
HLA-E	2.91466e-45	0.855967	0.709	0.655	8.13161e-41	ENSG00000206493	protein_coding	CTL vs other cells single cell significant results
HLA-E	2.91466e-45	0.855967	0.709	0.655	8.13161e-41	ENSG00000204592	protein_coding	CTL vs other cells single cell significant results
STK17B	6.14853e-45	1.02493	0.615	0.512	1.71538e-40	ENSG00000081320	protein_coding	CTL vs other cells single cell significant results
SPINK2	7.42083e-45	-4.38665	0.016	0.248	2.07034e-40	ENSG00000128040	protein_coding	CTL vs other cells single cell significant results
MIS18BP1	1.13554e-44	-1.20275	0.096	0.369	3.16805e-40	ENSG00000129534	protein_coding	CTL vs other cells single cell significant results
SAMD3	2.58194e-44	4.06029	0.144	0.011	7.20336e-40	ENSG00000164483	protein_coding	CTL vs other cells single cell significant results
CD96	3.00435e-44	2.008	0.342	0.147	8.38183e-40	ENSG00000153283	protein_coding	CTL vs other cells single cell significant results
PSAP	4.04734e-44	-1.84047	0.183	0.527	1.12917e-39	ENSG00000197746	protein_coding	CTL vs other cells single cell significant results
LAMP2	8.70049e-44	-1.56953	0.08	0.356	2.42735e-39	ENSG00000005893	protein_coding	CTL vs other cells single cell significant results
DDX3Y	1.22671e-43	1.73403	0.264	0.168	3.4224e-39	ENSG00000067048	protein_coding	CTL vs other cells single cell significant results
C9orf78	1.62942e-43	1.24954	0.271	0.241	4.54592e-39	ENSG00000136819	protein_coding	CTL vs other cells single cell significant results
AKAP13	1.64856e-43	1.18602	0.372	0.319	4.59931e-39	ENSG00000170776	protein_coding	CTL vs other cells single cell significant results
DDX6	2.3529e-43	0.874055	0.431	0.412	6.56434e-39	ENSG00000110367	protein_coding	CTL vs other cells single cell significant results
SPOCK2	3.39697e-43	3.12492	0.202	0.033	9.4772e-39	ENSG00000107742	protein_coding	CTL vs other cells single cell significant results
CD48	5.75669e-43	1.90639	0.337	0.153	1.60606e-38	ENSG00000117091	protein_coding	CTL vs other cells single cell significant results
GNAQ	6.77891e-43	-1.40843	0.078	0.329	1.89125e-38	ENSG00000156052	protein_coding	CTL vs other cells single cell significant results
IL7R	8.85827e-43	2.45715	0.3	0.073	2.47137e-38	ENSG00000168685	protein_coding	CTL vs other cells single cell significant results
LST1	9.47029e-43	-2.533	0.037	0.311	2.64212e-38	ENSG00000235915	protein_coding	CTL vs other cells single cell significant results
LST1	9.47029e-43	-2.533	0.037	0.311	2.64212e-38	ENSG00000230791	protein_coding	CTL vs other cells single cell significant results
LST1	9.47029e-43	-2.533	0.037	0.311	2.64212e-38	ENSG00000223465	protein_coding	CTL vs other cells single cell significant results
LST1	9.47029e-43	-2.533	0.037	0.311	2.64212e-38	ENSG00000226182	protein_coding	CTL vs other cells single cell significant results
LST1	9.47029e-43	-2.533	0.037	0.311	2.64212e-38	ENSG00000231048	protein_coding	CTL vs other cells single cell significant results
LST1	9.47029e-43	-2.533	0.037	0.311	2.64212e-38	ENSG00000234514	protein_coding	CTL vs other cells single cell significant results
LST1	9.47029e-43	-2.533	0.037	0.311	2.64212e-38	ENSG00000206433	protein_coding	CTL vs other cells single cell significant results
LST1	9.47029e-43	-2.533	0.037	0.311	2.64212e-38	ENSG00000204482	protein_coding	CTL vs other cells single cell significant results
RBL2	1.05477e-42	1.72687	0.312	0.179	2.9427e-38	ENSG00000103479	protein_coding	CTL vs other cells single cell significant results
SELENOK	1.22138e-42	1.28407	0.307	0.245	3.40754e-38	ENSG00000113811	protein_coding	CTL vs other cells single cell significant results
LGALS1	2.36396e-42	-1.98642	0.106	0.43	6.59521e-38	ENSG00000100097	protein_coding	CTL vs other cells single cell significant results
TALDO1	2.77366e-42	-2.14524	0.048	0.305	7.73822e-38	ENSG00000177156	protein_coding	CTL vs other cells single cell significant results
PSMA4	3.51142e-42	-0.607307	0.186	0.443	9.7965e-38	ENSG00000041357	protein_coding	CTL vs other cells single cell significant results
SP100	4.21108e-42	0.928962	0.392	0.368	1.17485e-37	ENSG00000067066	protein_coding	CTL vs other cells single cell significant results
MYB	5.43571e-42	-2.30786	0.041	0.275	1.51651e-37	ENSG00000118513	protein_coding	CTL vs other cells single cell significant results
RNASE2	6.67052e-42	-2.32563	0.044	0.309	1.86101e-37	ENSG00000169385	protein_coding	CTL vs other cells single cell significant results
TOMM7	6.79895e-42	0.607254	0.44	0.497	1.89684e-37	ENSG00000196683	protein_coding	CTL vs other cells single cell significant results
LEPROTL1	7.13678e-42	2.01609	0.284	0.132	1.99109e-37	ENSG00000104660	protein_coding	CTL vs other cells single cell significant results
GAPT	7.60729e-42	-3.73584	0.009	0.223	2.12236e-37	ENSG00000175857	protein_coding	CTL vs other cells single cell significant results
GABARAP	8.31349e-42	-1.61611	0.089	0.363	2.31938e-37	ENSG00000170296	protein_coding	CTL vs other cells single cell significant results
ARPC3	8.32518e-42	-0.75559	0.298	0.606	2.32264e-37	ENSG00000111229	protein_coding	CTL vs other cells single cell significant results
SBDS	1.09866e-41	1.43579	0.31	0.223	3.06515e-37	ENSG00000126524	protein_coding	CTL vs other cells single cell significant results
PYHIN1	1.21384e-41	3.5198	0.167	0.022	3.38649e-37	ENSG00000163564	protein_coding	CTL vs other cells single cell significant results
HLA-DRB1	1.49057e-41	-1.76396	0.106	0.4	4.15854e-37	ENSG00000228080	protein_coding	CTL vs other cells single cell significant results
HLA-DRB1	1.49057e-41	-1.76396	0.106	0.4	4.15854e-37	ENSG00000236884	protein_coding	CTL vs other cells single cell significant results
HLA-DRB1	1.49057e-41	-1.76396	0.106	0.4	4.15854e-37	ENSG00000206240	protein_coding	CTL vs other cells single cell significant results
HLA-DRB1	1.49057e-41	-1.76396	0.106	0.4	4.15854e-37	ENSG00000229074	protein_coding	CTL vs other cells single cell significant results
HLA-DRB1	1.49057e-41	-1.76396	0.106	0.4	4.15854e-37	ENSG00000206306	protein_coding	CTL vs other cells single cell significant results
HLA-DRB1	1.49057e-41	-1.76396	0.106	0.4	4.15854e-37	ENSG00000196126	protein_coding	CTL vs other cells single cell significant results
SF3B1	1.54548e-41	0.699214	0.615	0.638	4.31175e-37	ENSG00000115524	protein_coding	CTL vs other cells single cell significant results
PTPRCAP	7.42232e-41	1.61929	0.339	0.202	2.07075e-36	ENSG00000213402	protein_coding	CTL vs other cells single cell significant results
FNBP1	8.31563e-41	0.989897	0.413	0.369	2.31998e-36	ENSG00000187239	protein_coding	CTL vs other cells single cell significant results
CCT6A	1.42428e-40	-0.81218	0.131	0.367	3.97359e-36	ENSG00000146731	protein_coding	CTL vs other cells single cell significant results
JUNB	1.44901e-40	1.13084	0.376	0.284	4.04258e-36	ENSG00000171223	protein_coding	CTL vs other cells single cell significant results
CYBB	2.11724e-40	-3.9969	0.018	0.263	5.90688e-36	ENSG00000165168	protein_coding	CTL vs other cells single cell significant results
RNF130	2.8784e-40	-2.26805	0.041	0.273	8.03045e-36	ENSG00000113269	protein_coding	CTL vs other cells single cell significant results
BCL11B	3.69508e-40	3.13671	0.19	0.026	1.03089e-35	ENSG00000127152	protein_coding	CTL vs other cells single cell significant results
YWHAZ	5.22831e-40	0.637852	0.67	0.687	1.45865e-35	ENSG00000164924	protein_coding	CTL vs other cells single cell significant results
NDUFA13	5.7676e-40	-0.692405	0.232	0.504	1.6091e-35	ENSG00000186010	protein_coding	CTL vs other cells single cell significant results
GLUL	5.83299e-40	-1.51116	0.073	0.318	1.62735e-35	ENSG00000135821	protein_coding	CTL vs other cells single cell significant results
XCL2	6.55127e-40	5.00621	0.103	0.005	1.82774e-35	ENSG00000143185	protein_coding	CTL vs other cells single cell significant results
EZR	7.28375e-40	1.34168	0.383	0.284	2.03209e-35	ENSG00000092820	protein_coding	CTL vs other cells single cell significant results
GRN	7.50264e-40	-2.94885	0.021	0.255	2.09316e-35	ENSG00000030582	protein_coding	CTL vs other cells single cell significant results
VPS13C	7.58442e-40	0.78804	0.372	0.411	2.11598e-35	ENSG00000129003	protein_coding	CTL vs other cells single cell significant results
OAZ1	7.7113e-40	-0.8708	0.317	0.635	2.15137e-35	ENSG00000104904	protein_coding	CTL vs other cells single cell significant results
COX5A	1.60767e-39	-0.84774	0.147	0.394	4.48523e-35	ENSG00000178741	protein_coding	CTL vs other cells single cell significant results
EIF2S3	1.841e-39	-1.03006	0.181	0.459	5.1362e-35	ENSG00000130741	protein_coding	CTL vs other cells single cell significant results
TNFSF13B	1.91015e-39	-3.05036	0.034	0.292	5.32914e-35	ENSG00000102524	protein_coding	CTL vs other cells single cell significant results
HSD17B11	2.86856e-39	-1.0427	0.112	0.36	8.003e-35	ENSG00000198189	protein_coding	CTL vs other cells single cell significant results
ENY2	3.7207e-39	-1.19228	0.099	0.343	1.03804e-34	ENSG00000120533	protein_coding	CTL vs other cells single cell significant results
CD36	5.22798e-39	-3.28848	0.025	0.262	1.45855e-34	ENSG00000135218	protein_coding	CTL vs other cells single cell significant results
C1QBP	5.82312e-39	-1.03105	0.112	0.344	1.62459e-34	ENSG00000108561	protein_coding	CTL vs other cells single cell significant results
SPTLC2	7.23122e-39	-1.30087	0.096	0.344	2.01744e-34	ENSG00000100596	protein_coding	CTL vs other cells single cell significant results
MFSD1	7.84866e-39	-2.05437	0.05	0.298	2.1897e-34	ENSG00000118855	protein_coding	CTL vs other cells single cell significant results
HAUS3	8.30393e-39	2.37834	0.193	0.087	2.31671e-34	ENSG00000214367	protein_coding	CTL vs other cells single cell significant results
SRSF7	8.47565e-39	0.960854	0.296	0.291	2.36462e-34	ENSG00000115875	protein_coding	CTL vs other cells single cell significant results
PRSS57	1.05605e-38	-3.93313	0.011	0.197	2.94628e-34	ENSG00000185198	protein_coding	CTL vs other cells single cell significant results
CANX	1.35782e-38	-0.759736	0.307	0.592	3.7882e-34	ENSG00000283777	protein_coding	CTL vs other cells single cell significant results
CANX	1.35782e-38	-0.759736	0.307	0.592	3.7882e-34	ENSG00000127022	protein_coding	CTL vs other cells single cell significant results
CD160	1.35801e-38	4.68258	0.112	0.008	3.78871e-34	ENSG00000117281	protein_coding	CTL vs other cells single cell significant results
TMSB4X	1.68038e-38	0.601733	0.986	0.935	4.68809e-34	ENSG00000205542	protein_coding	CTL vs other cells single cell significant results
NREP	1.79035e-38	-2.4691	0.023	0.223	4.9949e-34	ENSG00000134986	protein_coding	CTL vs other cells single cell significant results
TPM4	1.80805e-38	-0.787392	0.195	0.471	5.04428e-34	ENSG00000167460	protein_coding	CTL vs other cells single cell significant results
TSPO	2.02097e-38	-1.39804	0.151	0.452	5.63831e-34	ENSG00000100300	protein_coding	CTL vs other cells single cell significant results
ACTG1	2.22577e-38	-0.837467	0.358	0.664	6.20966e-34	ENSG00000291420	protein_coding	CTL vs other cells single cell significant results
ACTG1	2.22577e-38	-0.837467	0.358	0.664	6.20966e-34	ENSG00000184009	protein_coding	CTL vs other cells single cell significant results
FCER1G	2.51926e-38	-4.27731	0.016	0.249	7.02848e-34	ENSG00000158869	protein_coding	CTL vs other cells single cell significant results
MSRB3	2.90106e-38	-4.95928	0.005	0.204	8.09367e-34	ENSG00000174099	protein_coding	CTL vs other cells single cell significant results
SELENOH	2.9032e-38	-0.648901	0.222	0.48	8.09963e-34	ENSG00000211450	protein_coding	CTL vs other cells single cell significant results
SYK	3.23239e-38	-2.00948	0.034	0.254	9.01804e-34	ENSG00000165025	protein_coding	CTL vs other cells single cell significant results
DUSP6	4.0213e-38	-1.86959	0.046	0.287	1.1219e-33	ENSG00000139318	protein_coding	CTL vs other cells single cell significant results
HSBP1	4.43381e-38	-1.01426	0.073	0.29	1.23699e-33	ENSG00000230989	protein_coding	CTL vs other cells single cell significant results
RPS9	5.09905e-38	-0.617828	0.729	0.912	1.42258e-33	ENSG00000278081	protein_coding	CTL vs other cells single cell significant results
RPS9	5.09905e-38	-0.617828	0.729	0.912	1.42258e-33	ENSG00000274626	protein_coding	CTL vs other cells single cell significant results
RPS9	5.09905e-38	-0.617828	0.729	0.912	1.42258e-33	ENSG00000277359	protein_coding	CTL vs other cells single cell significant results
RPS9	5.09905e-38	-0.617828	0.729	0.912	1.42258e-33	ENSG00000274646	protein_coding	CTL vs other cells single cell significant results
RPS9	5.09905e-38	-0.617828	0.729	0.912	1.42258e-33	ENSG00000274005	protein_coding	CTL vs other cells single cell significant results
RPS9	5.09905e-38	-0.617828	0.729	0.912	1.42258e-33	ENSG00000275323	protein_coding	CTL vs other cells single cell significant results
RPS9	5.09905e-38	-0.617828	0.729	0.912	1.42258e-33	ENSG00000278270	protein_coding	CTL vs other cells single cell significant results
RPS9	5.09905e-38	-0.617828	0.729	0.912	1.42258e-33	ENSG00000274950	protein_coding	CTL vs other cells single cell significant results
RPS9	5.09905e-38	-0.617828	0.729	0.912	1.42258e-33	ENSG00000277079	protein_coding	CTL vs other cells single cell significant results
RPS9	5.09905e-38	-0.617828	0.729	0.912	1.42258e-33	ENSG00000170889	protein_coding	CTL vs other cells single cell significant results
SON	7.46765e-38	0.593835	0.562	0.605	2.0834e-33	ENSG00000159140	protein_coding	CTL vs other cells single cell significant results
CAPRIN1	7.63426e-38	-0.864075	0.087	0.299	2.12988e-33	ENSG00000135387	protein_coding	CTL vs other cells single cell significant results
ARPC1B	1.18615e-37	-0.848752	0.186	0.453	3.30924e-33	ENSG00000130429	protein_coding	CTL vs other cells single cell significant results
TUBA4A	1.29336e-37	2.72653	0.138	0.048	3.60834e-33	ENSG00000127824	protein_coding	CTL vs other cells single cell significant results
IDI1	1.35176e-37	1.35185	0.257	0.192	3.77127e-33	ENSG00000067064	protein_coding	CTL vs other cells single cell significant results
EAF2	1.39651e-37	-2.66271	0.023	0.247	3.89612e-33	ENSG00000145088	protein_coding	CTL vs other cells single cell significant results
RBM23	1.56778e-37	1.37285	0.255	0.203	4.37395e-33	ENSG00000100461	protein_coding	CTL vs other cells single cell significant results
LDHB	1.62186e-37	-0.706697	0.243	0.495	4.52484e-33	ENSG00000111716	protein_coding	CTL vs other cells single cell significant results
CCT8	1.87658e-37	-0.808095	0.089	0.297	5.23547e-33	ENSG00000291533	protein_coding	CTL vs other cells single cell significant results
CCT8	1.87658e-37	-0.808095	0.089	0.297	5.23547e-33	ENSG00000156261	protein_coding	CTL vs other cells single cell significant results
CD74	2.42134e-37	-1.64321	0.294	0.59	6.7553e-33	ENSG00000019582	protein_coding	CTL vs other cells single cell significant results
CD63	2.50229e-37	-1.13641	0.131	0.397	6.98113e-33	ENSG00000135404	protein_coding	CTL vs other cells single cell significant results
PRF1	2.77317e-37	2.25052	0.167	0.024	7.73688e-33	ENSG00000180644	protein_coding	CTL vs other cells single cell significant results
LYZ	2.88927e-37	-4.42856	0.303	0.578	8.06076e-33	ENSG00000090382	protein_coding	CTL vs other cells single cell significant results
OSTC	3.18457e-37	-0.882071	0.112	0.33	8.88463e-33	ENSG00000198856	protein_coding	CTL vs other cells single cell significant results
WNK1	3.77864e-37	1.19878	0.255	0.231	1.0542e-32	ENSG00000060237	protein_coding	CTL vs other cells single cell significant results
HADHA	4.11305e-37	-0.726138	0.222	0.486	1.1475e-32	ENSG00000084754	protein_coding	CTL vs other cells single cell significant results
MLLT6	4.16711e-37	1.95661	0.22	0.114	1.16258e-32	ENSG00000275851	protein_coding	CTL vs other cells single cell significant results
MLLT6	4.16711e-37	1.95661	0.22	0.114	1.16258e-32	ENSG00000275023	protein_coding	CTL vs other cells single cell significant results
CD69	5.08895e-37	1.85422	0.376	0.188	1.41977e-32	ENSG00000110848	protein_coding	CTL vs other cells single cell significant results
MYL12A	7.20326e-37	0.581263	0.525	0.575	2.00964e-32	ENSG00000101608	protein_coding	CTL vs other cells single cell significant results
SNRPE	7.79719e-37	-0.807643	0.154	0.384	2.17534e-32	ENSG00000182004	protein_coding	CTL vs other cells single cell significant results
YWHAB	8.15427e-37	0.602717	0.56	0.601	2.27496e-32	ENSG00000166913	protein_coding	CTL vs other cells single cell significant results
NAP1L1	9.90801e-37	-0.643964	0.445	0.713	2.76424e-32	ENSG00000187109	protein_coding	CTL vs other cells single cell significant results
PRKCH	1.07464e-36	2.98272	0.174	0.031	2.99813e-32	ENSG00000027075	protein_coding	CTL vs other cells single cell significant results
CLK1	1.5261e-36	1.14883	0.326	0.255	4.25766e-32	ENSG00000013441	protein_coding	CTL vs other cells single cell significant results
GPX4	3.19984e-36	-0.605041	0.161	0.38	8.92724e-32	ENSG00000167468	protein_coding	CTL vs other cells single cell significant results
LUC7L3	4.25284e-36	-0.724376	0.218	0.48	1.1865e-31	ENSG00000108848	protein_coding	CTL vs other cells single cell significant results
NCOA4	6.36329e-36	-1.0929	0.14	0.409	1.77529e-31	ENSG00000266412	protein_coding	CTL vs other cells single cell significant results
PA2G4	7.5336e-36	-0.761489	0.177	0.411	2.1018e-31	ENSG00000170515	protein_coding	CTL vs other cells single cell significant results
HINT1	8.37297e-36	-0.740949	0.443	0.71	2.33597e-31	ENSG00000169567	protein_coding	CTL vs other cells single cell significant results
RTN3	1.03862e-35	-1.45225	0.073	0.307	2.89766e-31	ENSG00000133318	protein_coding	CTL vs other cells single cell significant results
LDHA	1.16112e-35	-0.656404	0.17	0.396	3.23942e-31	ENSG00000288299	protein_coding	CTL vs other cells single cell significant results
LDHA	1.16112e-35	-0.656404	0.17	0.396	3.23942e-31	ENSG00000134333	protein_coding	CTL vs other cells single cell significant results
UHMK1	1.31624e-35	1.13737	0.312	0.271	3.67219e-31	ENSG00000152332	protein_coding	CTL vs other cells single cell significant results
JAK1	1.3486e-35	1.19691	0.401	0.297	3.76246e-31	ENSG00000162434	protein_coding	CTL vs other cells single cell significant results
EEF1G	1.39197e-35	-0.619421	0.661	0.861	3.88346e-31	ENSG00000254772	protein_coding	CTL vs other cells single cell significant results
CLEC11A	1.54988e-35	-2.77578	0.025	0.221	4.324e-31	ENSG00000105472	protein_coding	CTL vs other cells single cell significant results
CLTA	1.59376e-35	-1.11138	0.067	0.269	4.44642e-31	ENSG00000122705	protein_coding	CTL vs other cells single cell significant results
PRPF38B	2.10072e-35	1.01659	0.3	0.282	5.8608e-31	ENSG00000134186	protein_coding	CTL vs other cells single cell significant results
GCC2	2.5178e-35	1.26817	0.284	0.236	7.02442e-31	ENSG00000135968	protein_coding	CTL vs other cells single cell significant results
EIF5A	2.74009e-35	-1.08882	0.124	0.36	7.64457e-31	ENSG00000288145	protein_coding	CTL vs other cells single cell significant results
EIF5A	2.74009e-35	-1.08882	0.124	0.36	7.64457e-31	ENSG00000132507	protein_coding	CTL vs other cells single cell significant results
COX6B1	3.24424e-35	-0.750053	0.19	0.436	9.05111e-31	ENSG00000126267	protein_coding	CTL vs other cells single cell significant results
TERF2IP	3.38515e-35	1.1433	0.245	0.228	9.44422e-31	ENSG00000166848	protein_coding	CTL vs other cells single cell significant results
LYN	3.64198e-35	-2.18149	0.039	0.261	1.01608e-30	ENSG00000254087	protein_coding	CTL vs other cells single cell significant results
BCL11A	3.97228e-35	-2.78126	0.023	0.215	1.10823e-30	ENSG00000119866	protein_coding	CTL vs other cells single cell significant results
VAPA	4.71238e-35	-0.832818	0.142	0.381	1.31471e-30	ENSG00000101558	protein_coding	CTL vs other cells single cell significant results
SRSF11	4.75712e-35	0.674357	0.411	0.436	1.32719e-30	ENSG00000116754	protein_coding	CTL vs other cells single cell significant results
GBP5	4.9668e-35	2.96422	0.163	0.04	1.38569e-30	ENSG00000154451	protein_coding	CTL vs other cells single cell significant results
GPBP1	5.38049e-35	1.04588	0.294	0.279	1.5011e-30	ENSG00000062194	protein_coding	CTL vs other cells single cell significant results
STK4	5.63538e-35	1.09299	0.349	0.294	1.57222e-30	ENSG00000101109	protein_coding	CTL vs other cells single cell significant results
PTTG1IP	5.74347e-35	-0.977354	0.099	0.323	1.60237e-30	ENSG00000183255	protein_coding	CTL vs other cells single cell significant results
PYCARD	5.87946e-35	-2.42073	0.032	0.245	1.64031e-30	ENSG00000103490	protein_coding	CTL vs other cells single cell significant results
KIT	6.17474e-35	-5.35391	0.002	0.148	1.72269e-30	ENSG00000157404	protein_coding	CTL vs other cells single cell significant results
CLIC1	7.01755e-35	-0.752802	0.19	0.447	1.95783e-30	ENSG00000230685	protein_coding	CTL vs other cells single cell significant results
CLIC1	7.01755e-35	-0.752802	0.19	0.447	1.95783e-30	ENSG00000223639	protein_coding	CTL vs other cells single cell significant results
CLIC1	7.01755e-35	-0.752802	0.19	0.447	1.95783e-30	ENSG00000226248	protein_coding	CTL vs other cells single cell significant results
CLIC1	7.01755e-35	-0.752802	0.19	0.447	1.95783e-30	ENSG00000226651	protein_coding	CTL vs other cells single cell significant results
CLIC1	7.01755e-35	-0.752802	0.19	0.447	1.95783e-30	ENSG00000226417	protein_coding	CTL vs other cells single cell significant results
CLIC1	7.01755e-35	-0.752802	0.19	0.447	1.95783e-30	ENSG00000206394	protein_coding	CTL vs other cells single cell significant results
CLIC1	7.01755e-35	-0.752802	0.19	0.447	1.95783e-30	ENSG00000213719	protein_coding	CTL vs other cells single cell significant results
DYNLL1	7.14672e-35	-1.416	0.062	0.272	1.99386e-30	ENSG00000088986	protein_coding	CTL vs other cells single cell significant results
ZBTB38	7.75727e-35	2.10904	0.213	0.087	2.1642e-30	ENSG00000177311	protein_coding	CTL vs other cells single cell significant results
RBX1	8.17194e-35	-0.996355	0.096	0.306	2.27989e-30	ENSG00000100387	protein_coding	CTL vs other cells single cell significant results
MBNL1	9.07478e-35	0.612197	0.498	0.541	2.53177e-30	ENSG00000152601	protein_coding	CTL vs other cells single cell significant results
CREM	9.54086e-35	3.19639	0.149	0.039	2.6618e-30	ENSG00000095794	protein_coding	CTL vs other cells single cell significant results
RORA	9.90006e-35	2.88206	0.186	0.034	2.76202e-30	ENSG00000069667	protein_coding	CTL vs other cells single cell significant results
GSTO1	1.23222e-34	-1.35865	0.094	0.327	3.43777e-30	ENSG00000148834	protein_coding	CTL vs other cells single cell significant results
PPA1	1.29431e-34	-0.580104	0.117	0.308	3.61099e-30	ENSG00000180817	protein_coding	CTL vs other cells single cell significant results
ALDOA	1.52283e-34	-0.95128	0.183	0.441	4.24856e-30	ENSG00000149925	protein_coding	CTL vs other cells single cell significant results
IMPDH2	1.53794e-34	-2.54475	0.016	0.179	4.29069e-30	ENSG00000178035	protein_coding	CTL vs other cells single cell significant results
ETV6	2.16107e-34	-1.83568	0.039	0.233	6.02916e-30	ENSG00000139083	protein_coding	CTL vs other cells single cell significant results
TMF1	2.23801e-34	0.910656	0.222	0.249	6.24384e-30	ENSG00000144747	protein_coding	CTL vs other cells single cell significant results
CCT5	2.91631e-34	-1.02803	0.094	0.302	8.13621e-30	ENSG00000150753	protein_coding	CTL vs other cells single cell significant results
DSE	3.1342e-34	-0.652454	0.213	0.439	8.74412e-30	ENSG00000111817	protein_coding	CTL vs other cells single cell significant results
CENPC	3.1567e-34	1.20686	0.183	0.184	8.80687e-30	ENSG00000145241	protein_coding	CTL vs other cells single cell significant results
PRRC2C	4.0089e-34	0.65771	0.567	0.582	1.11844e-29	ENSG00000117523	protein_coding	CTL vs other cells single cell significant results
DNTTIP2	4.27369e-34	0.745836	0.291	0.331	1.19232e-29	ENSG00000067334	protein_coding	CTL vs other cells single cell significant results
G3BP2	5.31613e-34	0.873417	0.222	0.254	1.48315e-29	ENSG00000138757	protein_coding	CTL vs other cells single cell significant results
PLAC8	5.50368e-34	-0.784865	0.213	0.473	1.53547e-29	ENSG00000145287	protein_coding	CTL vs other cells single cell significant results
SKAP1	6.29764e-34	3.18883	0.156	0.027	1.75698e-29	ENSG00000141293	protein_coding	CTL vs other cells single cell significant results
LMO2	6.76738e-34	-3.04934	0.016	0.205	1.88803e-29	ENSG00000135363	protein_coding	CTL vs other cells single cell significant results
PKM	7.76704e-34	-1.79507	0.073	0.32	2.16693e-29	ENSG00000067225	protein_coding	CTL vs other cells single cell significant results
EOMES	9.3821e-34	4.72115	0.085	0.003	2.61751e-29	ENSG00000163508	protein_coding	CTL vs other cells single cell significant results
MLEC	9.98939e-34	-1.3556	0.064	0.263	2.78694e-29	ENSG00000110917	protein_coding	CTL vs other cells single cell significant results
NPC2	1.03629e-33	-2.37739	0.034	0.25	2.89114e-29	ENSG00000119655	protein_coding	CTL vs other cells single cell significant results
HLA-DPB1	1.05025e-33	-1.87443	0.083	0.316	2.93009e-29	ENSG00000236693	protein_coding	CTL vs other cells single cell significant results
HLA-DPB1	1.05025e-33	-1.87443	0.083	0.316	2.93009e-29	ENSG00000230708	protein_coding	CTL vs other cells single cell significant results
HLA-DPB1	1.05025e-33	-1.87443	0.083	0.316	2.93009e-29	ENSG00000226826	protein_coding	CTL vs other cells single cell significant results
HLA-DPB1	1.05025e-33	-1.87443	0.083	0.316	2.93009e-29	ENSG00000237710	protein_coding	CTL vs other cells single cell significant results
HLA-DPB1	1.05025e-33	-1.87443	0.083	0.316	2.93009e-29	ENSG00000229295	protein_coding	CTL vs other cells single cell significant results
HLA-DPB1	1.05025e-33	-1.87443	0.083	0.316	2.93009e-29	ENSG00000230763	protein_coding	CTL vs other cells single cell significant results
HLA-DPB1	1.05025e-33	-1.87443	0.083	0.316	2.93009e-29	ENSG00000215048	protein_coding	CTL vs other cells single cell significant results
HLA-DPB1	1.05025e-33	-1.87443	0.083	0.316	2.93009e-29	ENSG00000223865	protein_coding	CTL vs other cells single cell significant results
TNFRSF9	1.30224e-33	4.88181	0.087	0.008	3.63311e-29	ENSG00000049249	protein_coding	CTL vs other cells single cell significant results
RPL22L1	1.49575e-33	-0.849457	0.163	0.392	4.173e-29	ENSG00000163584	protein_coding	CTL vs other cells single cell significant results
BOD1L1	1.67307e-33	0.896437	0.225	0.246	4.6677e-29	ENSG00000038219	protein_coding	CTL vs other cells single cell significant results
DUT	1.71543e-33	-1.19681	0.167	0.411	4.78588e-29	ENSG00000128951	protein_coding	CTL vs other cells single cell significant results
ANAPC11	1.91018e-33	-1.59985	0.071	0.286	5.32922e-29	ENSG00000141552	protein_coding	CTL vs other cells single cell significant results
PCLAF	2.02949e-33	-2.01986	0.046	0.236	5.66207e-29	ENSG00000166803	protein_coding	CTL vs other cells single cell significant results
NASP	2.03652e-33	-0.641498	0.17	0.379	5.68169e-29	ENSG00000132780	protein_coding	CTL vs other cells single cell significant results
ID2	2.08878e-33	1.20862	0.374	0.283	5.82748e-29	ENSG00000115738	protein_coding	CTL vs other cells single cell significant results
CALR	2.1768e-33	-0.827406	0.298	0.571	6.07305e-29	ENSG00000179218	protein_coding	CTL vs other cells single cell significant results
GRB2	2.75791e-33	-0.675045	0.183	0.419	7.69431e-29	ENSG00000177885	protein_coding	CTL vs other cells single cell significant results
CEP170	2.78446e-33	-2.08873	0.03	0.214	7.76837e-29	ENSG00000276725	protein_coding	CTL vs other cells single cell significant results
CEP170	2.78446e-33	-2.08873	0.03	0.214	7.76837e-29	ENSG00000143702	protein_coding	CTL vs other cells single cell significant results
PRDX3	3.01103e-33	-1.68851	0.039	0.218	8.40048e-29	ENSG00000165672	protein_coding	CTL vs other cells single cell significant results
HMGN2	3.04912e-33	-0.996882	0.33	0.606	8.50675e-29	ENSG00000198830	protein_coding	CTL vs other cells single cell significant results
SENP6	3.15494e-33	0.583927	0.245	0.318	8.80197e-29	ENSG00000112701	protein_coding	CTL vs other cells single cell significant results
NR4A2	4.02028e-33	2.3177	0.172	0.075	1.12162e-28	ENSG00000153234	protein_coding	CTL vs other cells single cell significant results
HDGF	4.58647e-33	-0.864757	0.117	0.33	1.27958e-28	ENSG00000143321	protein_coding	CTL vs other cells single cell significant results
EBPL	6.5386e-33	-2.62237	0.018	0.188	1.8242e-28	ENSG00000123179	protein_coding	CTL vs other cells single cell significant results
MIF	7.57876e-33	-0.589947	0.303	0.549	2.1144e-28	ENSG00000276701	protein_coding	CTL vs other cells single cell significant results
MIF	7.57876e-33	-0.589947	0.303	0.549	2.1144e-28	ENSG00000240972	protein_coding	CTL vs other cells single cell significant results
THOC7	7.60784e-33	-0.773948	0.092	0.276	2.12251e-28	ENSG00000163634	protein_coding	CTL vs other cells single cell significant results
RTN4	8.4778e-33	-0.78685	0.087	0.29	2.36522e-28	ENSG00000115310	protein_coding	CTL vs other cells single cell significant results
EPB41	9.69188e-33	1.2733	0.234	0.193	2.70394e-28	ENSG00000159023	protein_coding	CTL vs other cells single cell significant results
CPVL	9.92975e-33	-5.21491	0.005	0.172	2.7703e-28	ENSG00000106066	protein_coding	CTL vs other cells single cell significant results
HSPH1	1.02805e-32	1.33379	0.163	0.155	2.86816e-28	ENSG00000120694	protein_coding	CTL vs other cells single cell significant results
GUK1	1.108e-32	0.892252	0.25	0.255	3.09122e-28	ENSG00000143774	protein_coding	CTL vs other cells single cell significant results
RNASEH2B	1.15607e-32	-0.595363	0.073	0.229	3.22532e-28	ENSG00000136104	protein_coding	CTL vs other cells single cell significant results
NDUFB11	1.34532e-32	-0.817899	0.099	0.287	3.75331e-28	ENSG00000147123	protein_coding	CTL vs other cells single cell significant results
MRPL33	1.40809e-32	-1.33508	0.14	0.4	3.92842e-28	ENSG00000243147	protein_coding	CTL vs other cells single cell significant results
RPS26	1.49204e-32	0.602886	0.546	0.565	4.16265e-28	ENSG00000197728	protein_coding	CTL vs other cells single cell significant results
TMEM14C	1.64329e-32	-1.26756	0.057	0.24	4.58462e-28	ENSG00000284936	protein_coding	CTL vs other cells single cell significant results
TMEM14C	1.64329e-32	-1.26756	0.057	0.24	4.58462e-28	ENSG00000111843	protein_coding	CTL vs other cells single cell significant results
CUX1	1.69745e-32	-1.38762	0.053	0.237	4.73572e-28	ENSG00000257923	protein_coding	CTL vs other cells single cell significant results
CFL1	2.01546e-32	-0.604357	0.271	0.518	5.62294e-28	ENSG00000172757	protein_coding	CTL vs other cells single cell significant results
NME1	2.10523e-32	-1.72147	0.039	0.214	5.87338e-28	ENSG00000239672	protein_coding	CTL vs other cells single cell significant results
PPP2R5C	2.18828e-32	1.4657	0.245	0.164	6.10507e-28	ENSG00000078304	protein_coding	CTL vs other cells single cell significant results
SEMA4D	2.33969e-32	1.79969	0.19	0.117	6.52751e-28	ENSG00000187764	protein_coding	CTL vs other cells single cell significant results
LITAF	2.38079e-32	1.65171	0.241	0.143	6.64217e-28	ENSG00000189067	protein_coding	CTL vs other cells single cell significant results
SPART	2.66543e-32	-1.47597	0.046	0.23	7.43628e-28	ENSG00000133104	protein_coding	CTL vs other cells single cell significant results
CDCA7L	3.54671e-32	-2.34109	0.028	0.192	9.89497e-28	ENSG00000164649	protein_coding	CTL vs other cells single cell significant results
CHD2	3.81651e-32	1.09976	0.298	0.254	1.06477e-27	ENSG00000173575	protein_coding	CTL vs other cells single cell significant results
PPIA	4.22412e-32	-0.601114	0.454	0.7	1.17849e-27	ENSG00000196262	protein_coding	CTL vs other cells single cell significant results
HSPE1	4.28573e-32	0.593803	0.239	0.305	1.19567e-27	ENSG00000115541	protein_coding	CTL vs other cells single cell significant results
ATRX	4.30621e-32	0.882881	0.406	0.375	1.20139e-27	ENSG00000085224	protein_coding	CTL vs other cells single cell significant results
HDAC2	5.42372e-32	-1.75206	0.048	0.24	1.51316e-27	ENSG00000196591	protein_coding	CTL vs other cells single cell significant results
CYTH1	6.75911e-32	1.42299	0.291	0.187	1.88572e-27	ENSG00000108669	protein_coding	CTL vs other cells single cell significant results
SRP9	9.95598e-32	-0.796499	0.147	0.362	2.77762e-27	ENSG00000143742	protein_coding	CTL vs other cells single cell significant results
RUNX1	1.27119e-31	-0.705297	0.115	0.308	3.5465e-27	ENSG00000159216	protein_coding	CTL vs other cells single cell significant results
EML4	1.59757e-31	1.97537	0.211	0.104	4.45706e-27	ENSG00000143924	protein_coding	CTL vs other cells single cell significant results
PAICS	1.73275e-31	-1.48428	0.062	0.253	4.83419e-27	ENSG00000128050	protein_coding	CTL vs other cells single cell significant results
TRAT1	2.05025e-31	2.87418	0.167	0.028	5.72e-27	ENSG00000163519	protein_coding	CTL vs other cells single cell significant results
RNASET2	2.46665e-31	-1.36464	0.078	0.292	6.88172e-27	ENSG00000026297	protein_coding	CTL vs other cells single cell significant results
ZEB2	3.75182e-31	-1.16746	0.117	0.35	1.04672e-26	ENSG00000169554	protein_coding	CTL vs other cells single cell significant results
HLA-A	3.82519e-31	0.632558	0.635	0.613	1.06719e-26	ENSG00000229215	protein_coding	CTL vs other cells single cell significant results
HLA-A	3.82519e-31	0.632558	0.635	0.613	1.06719e-26	ENSG00000223980	protein_coding	CTL vs other cells single cell significant results
HLA-A	3.82519e-31	0.632558	0.635	0.613	1.06719e-26	ENSG00000224320	protein_coding	CTL vs other cells single cell significant results
HLA-A	3.82519e-31	0.632558	0.635	0.613	1.06719e-26	ENSG00000235657	protein_coding	CTL vs other cells single cell significant results
HLA-A	3.82519e-31	0.632558	0.635	0.613	1.06719e-26	ENSG00000227715	protein_coding	CTL vs other cells single cell significant results
HLA-A	3.82519e-31	0.632558	0.635	0.613	1.06719e-26	ENSG00000231834	protein_coding	CTL vs other cells single cell significant results
HLA-A	3.82519e-31	0.632558	0.635	0.613	1.06719e-26	ENSG00000206505	protein_coding	CTL vs other cells single cell significant results
HLA-A	3.82519e-31	0.632558	0.635	0.613	1.06719e-26	ENSG00000206503	protein_coding	CTL vs other cells single cell significant results
NIN	3.93557e-31	0.799838	0.284	0.302	1.09798e-26	ENSG00000100503	protein_coding	CTL vs other cells single cell significant results
EPC1	4.17691e-31	1.11458	0.275	0.238	1.16532e-26	ENSG00000120616	protein_coding	CTL vs other cells single cell significant results
IL2RB	4.35295e-31	3.51375	0.117	0.01	1.21443e-26	ENSG00000100385	protein_coding	CTL vs other cells single cell significant results
ESD	5.30031e-31	-1.38297	0.039	0.205	1.47873e-26	ENSG00000139684	protein_coding	CTL vs other cells single cell significant results
XBP1	5.90476e-31	-1.03404	0.11	0.323	1.64737e-26	ENSG00000100219	protein_coding	CTL vs other cells single cell significant results
KLRB1	8.35462e-31	3.18799	0.147	0.022	2.33085e-26	ENSG00000111796	protein_coding	CTL vs other cells single cell significant results
NFKBIA	8.9104e-31	0.618409	0.404	0.4	2.48591e-26	ENSG00000100906	protein_coding	CTL vs other cells single cell significant results
REL	9.04153e-31	1.07585	0.303	0.265	2.5225e-26	ENSG00000162924	protein_coding	CTL vs other cells single cell significant results
ASAH1	1.12305e-30	-1.8257	0.037	0.234	3.13319e-26	ENSG00000104763	protein_coding	CTL vs other cells single cell significant results
SLIRP	1.37475e-30	-0.675569	0.117	0.297	3.83541e-26	ENSG00000119705	protein_coding	CTL vs other cells single cell significant results
RASA2	1.52372e-30	1.813	0.206	0.118	4.25102e-26	ENSG00000155903	protein_coding	CTL vs other cells single cell significant results
THEMIS	1.85451e-30	3.88048	0.106	0.008	5.1739e-26	ENSG00000275122	protein_coding	CTL vs other cells single cell significant results
THEMIS	1.85451e-30	3.88048	0.106	0.008	5.1739e-26	ENSG00000172673	protein_coding	CTL vs other cells single cell significant results
BTK	1.92157e-30	-2.49932	0.018	0.184	5.361e-26	ENSG00000010671	protein_coding	CTL vs other cells single cell significant results
VIM	1.95936e-30	-1.26452	0.431	0.703	5.4664e-26	ENSG00000026025	protein_coding	CTL vs other cells single cell significant results
CCT2	2.17318e-30	-1.1917	0.08	0.267	6.06296e-26	ENSG00000166226	protein_coding	CTL vs other cells single cell significant results
CCSER2	2.18098e-30	2.37363	0.188	0.07	6.08472e-26	ENSG00000107771	protein_coding	CTL vs other cells single cell significant results
PPIP5K2	2.60128e-30	-0.797448	0.085	0.267	7.25731e-26	ENSG00000145725	protein_coding	CTL vs other cells single cell significant results
IDS	3.84641e-30	1.45583	0.248	0.17	1.07311e-25	ENSG00000010404	protein_coding	CTL vs other cells single cell significant results
ATP6V0B	3.94118e-30	-0.842107	0.092	0.281	1.09955e-25	ENSG00000117410	protein_coding	CTL vs other cells single cell significant results
MXD1	4.43721e-30	-1.79687	0.048	0.245	1.23794e-25	ENSG00000059728	protein_coding	CTL vs other cells single cell significant results
NAA50	4.56376e-30	0.702239	0.119	0.179	1.27324e-25	ENSG00000121579	protein_coding	CTL vs other cells single cell significant results
ERH	5.05774e-30	-0.711838	0.131	0.319	1.41106e-25	ENSG00000100632	protein_coding	CTL vs other cells single cell significant results
DTHD1	5.76946e-30	4.6616	0.076	0.003	1.60962e-25	ENSG00000197057	protein_coding	CTL vs other cells single cell significant results
GNG5	6.95143e-30	-1.23842	0.064	0.251	1.93938e-25	ENSG00000174021	protein_coding	CTL vs other cells single cell significant results
GSPT1	8.28952e-30	0.789143	0.204	0.251	2.31269e-25	ENSG00000103342	protein_coding	CTL vs other cells single cell significant results
MACF1	8.99451e-30	0.711754	0.45	0.438	2.50938e-25	ENSG00000127603	protein_coding	CTL vs other cells single cell significant results
LAPTM4A	9.49436e-30	-1.0284	0.067	0.247	2.64883e-25	ENSG00000068697	protein_coding	CTL vs other cells single cell significant results
APPL1	1.05213e-29	-0.73437	0.087	0.258	2.93534e-25	ENSG00000157500	protein_coding	CTL vs other cells single cell significant results
VCAN	1.09386e-29	-3.57846	0.041	0.266	3.05176e-25	ENSG00000038427	protein_coding	CTL vs other cells single cell significant results
GIMAP7	1.13759e-29	2.05544	0.232	0.073	3.17377e-25	ENSG00000179144	protein_coding	CTL vs other cells single cell significant results
EREG	1.24327e-29	-3.76444	0.011	0.147	3.46861e-25	ENSG00000124882	protein_coding	CTL vs other cells single cell significant results
IGLL1	1.43052e-29	-3.4083	0.007	0.128	3.991e-25	ENSG00000128322	protein_coding	CTL vs other cells single cell significant results
KMT2A	1.74723e-29	0.874893	0.321	0.315	4.87461e-25	ENSG00000118058	protein_coding	CTL vs other cells single cell significant results
CCNL1	1.95319e-29	0.641727	0.408	0.416	5.44921e-25	ENSG00000163660	protein_coding	CTL vs other cells single cell significant results
WBP11	1.98596e-29	0.644863	0.216	0.27	5.54062e-25	ENSG00000084463	protein_coding	CTL vs other cells single cell significant results
PSMA2	2.03716e-29	-0.715177	0.133	0.32	5.68347e-25	ENSG00000106588	protein_coding	CTL vs other cells single cell significant results
COMMD3	2.04286e-29	-1.61045	0.034	0.197	5.69937e-25	ENSG00000148444	protein_coding	CTL vs other cells single cell significant results
METTL9	2.30374e-29	-1.41615	0.096	0.315	6.42719e-25	ENSG00000284548	protein_coding	CTL vs other cells single cell significant results
METTL9	2.30374e-29	-1.41615	0.096	0.315	6.42719e-25	ENSG00000197006	protein_coding	CTL vs other cells single cell significant results
CDKN1B	2.63694e-29	1.44975	0.243	0.157	7.3568e-25	ENSG00000111276	protein_coding	CTL vs other cells single cell significant results
ERLIN1	2.76294e-29	-2.3434	0.011	0.167	7.70832e-25	ENSG00000107566	protein_coding	CTL vs other cells single cell significant results
UBE2J1	2.88378e-29	-1.07263	0.103	0.304	8.04546e-25	ENSG00000198833	protein_coding	CTL vs other cells single cell significant results
RNASE6	2.94952e-29	-4.77305	0.005	0.156	8.22887e-25	ENSG00000169413	protein_coding	CTL vs other cells single cell significant results
STAT4	3.54128e-29	3.45717	0.119	0.016	9.87982e-25	ENSG00000138378	protein_coding	CTL vs other cells single cell significant results
RFLNB	4.05235e-29	-1.87918	0.053	0.256	1.13056e-24	ENSG00000283979	protein_coding	CTL vs other cells single cell significant results
RFLNB	4.05235e-29	-1.87918	0.053	0.256	1.13056e-24	ENSG00000183688	protein_coding	CTL vs other cells single cell significant results
KMT2E	4.1008e-29	0.939442	0.358	0.331	1.14408e-24	ENSG00000005483	protein_coding	CTL vs other cells single cell significant results
CTSB	4.14089e-29	-2.18588	0.05	0.271	1.15527e-24	ENSG00000285132	protein_coding	CTL vs other cells single cell significant results
CTSB	4.14089e-29	-2.18588	0.05	0.271	1.15527e-24	ENSG00000164733	protein_coding	CTL vs other cells single cell significant results
CPT1A	4.39944e-29	-1.09626	0.085	0.268	1.2274e-24	ENSG00000110090	protein_coding	CTL vs other cells single cell significant results
NSD1	4.67638e-29	0.733176	0.222	0.257	1.30466e-24	ENSG00000165671	protein_coding	CTL vs other cells single cell significant results
TAGLN2	4.75306e-29	-0.879302	0.202	0.45	1.32606e-24	ENSG00000158710	protein_coding	CTL vs other cells single cell significant results
BZW2	5.04008e-29	-1.52685	0.037	0.197	1.40613e-24	ENSG00000136261	protein_coding	CTL vs other cells single cell significant results
PDIA6	5.06295e-29	-0.990308	0.094	0.287	1.41251e-24	ENSG00000143870	protein_coding	CTL vs other cells single cell significant results
IKZF1	5.3845e-29	1.10592	0.241	0.224	1.50222e-24	ENSG00000185811	protein_coding	CTL vs other cells single cell significant results
HSD17B12	5.42529e-29	-1.21716	0.046	0.202	1.5136e-24	ENSG00000149084	protein_coding	CTL vs other cells single cell significant results
CD68	5.57211e-29	-4.66229	0.007	0.186	1.55456e-24	ENSG00000129226	protein_coding	CTL vs other cells single cell significant results
ARID4B	5.69256e-29	1.086	0.282	0.251	1.58817e-24	ENSG00000054267	protein_coding	CTL vs other cells single cell significant results
SNX3	6.02996e-29	-1.367	0.057	0.244	1.6823e-24	ENSG00000112335	protein_coding	CTL vs other cells single cell significant results
SYTL2	7.78732e-29	4.04807	0.099	0.009	2.17258e-24	ENSG00000137501	protein_coding	CTL vs other cells single cell significant results
ELANE	8.30997e-29	-3.506	0.018	0.172	2.3184e-24	ENSG00000277571	protein_coding	CTL vs other cells single cell significant results
ELANE	8.30997e-29	-3.506	0.018	0.172	2.3184e-24	ENSG00000197561	protein_coding	CTL vs other cells single cell significant results
MRPL57	9.35064e-29	-0.698378	0.11	0.293	2.60873e-24	ENSG00000173141	protein_coding	CTL vs other cells single cell significant results
GPRIN3	9.65176e-29	3.02417	0.133	0.025	2.69274e-24	ENSG00000185477	protein_coding	CTL vs other cells single cell significant results
APOL6	1.00708e-28	1.46567	0.218	0.14	2.80965e-24	ENSG00000221963	protein_coding	CTL vs other cells single cell significant results
NMI	1.02891e-28	-0.92975	0.108	0.31	2.87055e-24	ENSG00000123609	protein_coding	CTL vs other cells single cell significant results
GGCT	1.03231e-28	-1.9497	0.037	0.202	2.88006e-24	ENSG00000006625	protein_coding	CTL vs other cells single cell significant results
SCCPDH	1.12505e-28	-2.4491	0.023	0.179	3.13878e-24	ENSG00000143653	protein_coding	CTL vs other cells single cell significant results
TSC22D3	1.18093e-28	0.733838	0.392	0.385	3.29467e-24	ENSG00000157514	protein_coding	CTL vs other cells single cell significant results
RANBP2	1.29087e-28	1.02003	0.255	0.238	3.60141e-24	ENSG00000153201	protein_coding	CTL vs other cells single cell significant results
RAC1	1.3671e-28	-0.843762	0.119	0.311	3.81408e-24	ENSG00000136238	protein_coding	CTL vs other cells single cell significant results
AK2	1.47242e-28	-1.1319	0.073	0.264	4.10791e-24	ENSG00000004455	protein_coding	CTL vs other cells single cell significant results
CENPU	1.50832e-28	-2.08129	0.034	0.195	4.20806e-24	ENSG00000151725	protein_coding	CTL vs other cells single cell significant results
AHR	1.64177e-28	-2.48899	0.048	0.259	4.58037e-24	ENSG00000106546	protein_coding	CTL vs other cells single cell significant results
JAKMIP1	1.64543e-28	5.5647	0.06	0.002	4.59059e-24	ENSG00000152969	protein_coding	CTL vs other cells single cell significant results
BDP1	1.74568e-28	0.588174	0.17	0.243	4.87028e-24	ENSG00000145734	protein_coding	CTL vs other cells single cell significant results
BDP1	1.74568e-28	0.588174	0.17	0.243	4.87028e-24	ENSG00000274803	protein_coding	CTL vs other cells single cell significant results
BDP1	1.74568e-28	0.588174	0.17	0.243	4.87028e-24	ENSG00000273873	protein_coding	CTL vs other cells single cell significant results
HSP90AB1	2.65518e-28	-0.689705	0.509	0.739	7.40768e-24	ENSG00000096384	protein_coding	CTL vs other cells single cell significant results
MS4A6A	2.69471e-28	-3.66113	0.023	0.214	7.51798e-24	ENSG00000110077	protein_coding	CTL vs other cells single cell significant results
TNRC6B	2.71571e-28	0.843544	0.312	0.312	7.57656e-24	ENSG00000100354	protein_coding	CTL vs other cells single cell significant results
ATP2B4	2.90263e-28	1.2318	0.17	0.152	8.09806e-24	ENSG00000058668	protein_coding	CTL vs other cells single cell significant results
CLNS1A	2.97488e-28	-0.769619	0.073	0.227	8.29961e-24	ENSG00000074201	protein_coding	CTL vs other cells single cell significant results
BIRC6	3.00399e-28	0.891625	0.186	0.207	8.38084e-24	ENSG00000115760	protein_coding	CTL vs other cells single cell significant results
PTGER4	3.00456e-28	1.64673	0.206	0.132	8.38241e-24	ENSG00000171522	protein_coding	CTL vs other cells single cell significant results
IGF2BP2	3.03646e-28	-2.14717	0.016	0.17	8.47141e-24	ENSG00000073792	protein_coding	CTL vs other cells single cell significant results
LBH	3.09028e-28	2.63219	0.172	0.041	8.62156e-24	ENSG00000213626	protein_coding	CTL vs other cells single cell significant results
FAM177A1	3.40024e-28	2.24808	0.133	0.065	9.48633e-24	ENSG00000151327	protein_coding	CTL vs other cells single cell significant results
ABRACL	3.7404e-28	-0.643972	0.106	0.277	1.04353e-23	ENSG00000146386	protein_coding	CTL vs other cells single cell significant results
CD8B	3.90881e-28	4.00006	0.099	0.007	1.09052e-23	ENSG00000172116	protein_coding	CTL vs other cells single cell significant results
VPS35	3.98837e-28	-1.06941	0.067	0.242	1.11271e-23	ENSG00000069329	protein_coding	CTL vs other cells single cell significant results
HNRNPAB	4.09496e-28	-1.20247	0.055	0.213	1.14245e-23	ENSG00000197451	protein_coding	CTL vs other cells single cell significant results
SETD2	4.22606e-28	0.767709	0.266	0.28	1.17903e-23	ENSG00000181555	protein_coding	CTL vs other cells single cell significant results
UFM1	4.27142e-28	0.747896	0.248	0.262	1.19168e-23	ENSG00000120686	protein_coding	CTL vs other cells single cell significant results
WIPF1	5.55438e-28	1.28595	0.268	0.194	1.54962e-23	ENSG00000115935	protein_coding	CTL vs other cells single cell significant results
IL2RG	5.71588e-28	1.63545	0.229	0.13	1.59467e-23	ENSG00000147168	protein_coding	CTL vs other cells single cell significant results
ERBIN	6.41146e-28	0.937818	0.19	0.207	1.78873e-23	ENSG00000112851	protein_coding	CTL vs other cells single cell significant results
LYAR	7.18729e-28	1.66471	0.172	0.114	2.00518e-23	ENSG00000145220	protein_coding	CTL vs other cells single cell significant results
DDX1	7.76588e-28	-0.717474	0.076	0.231	2.1666e-23	ENSG00000079785	protein_coding	CTL vs other cells single cell significant results
ETS2	8.0186e-28	-2.619	0.023	0.205	2.23711e-23	ENSG00000157557	protein_coding	CTL vs other cells single cell significant results
DOCK10	8.07141e-28	1.7138	0.193	0.119	2.25184e-23	ENSG00000135905	protein_coding	CTL vs other cells single cell significant results
TIMM8B	8.25053e-28	-1.08461	0.069	0.248	2.30182e-23	ENSG00000150779	protein_coding	CTL vs other cells single cell significant results
PGD	8.42076e-28	-1.74671	0.032	0.202	2.34931e-23	ENSG00000142657	protein_coding	CTL vs other cells single cell significant results
MYH9	9.33919e-28	0.86024	0.298	0.288	2.60554e-23	ENSG00000100345	protein_coding	CTL vs other cells single cell significant results
SEC11A	9.44928e-28	-0.980748	0.096	0.285	2.63626e-23	ENSG00000140612	protein_coding	CTL vs other cells single cell significant results
ILF2	9.47354e-28	-0.784772	0.064	0.215	2.64302e-23	ENSG00000143621	protein_coding	CTL vs other cells single cell significant results
DHRS7	9.9687e-28	1.00443	0.206	0.203	2.78117e-23	ENSG00000100612	protein_coding	CTL vs other cells single cell significant results
TAX1BP1	1.02489e-27	0.680938	0.321	0.355	2.85934e-23	ENSG00000106052	protein_coding	CTL vs other cells single cell significant results
LCK	1.18264e-27	3.4906	0.11	0.014	3.29944e-23	ENSG00000182866	protein_coding	CTL vs other cells single cell significant results
ITSN2	1.19201e-27	0.696499	0.296	0.329	3.3256e-23	ENSG00000198399	protein_coding	CTL vs other cells single cell significant results
SETX	1.38827e-27	0.600193	0.268	0.312	3.87314e-23	ENSG00000107290	protein_coding	CTL vs other cells single cell significant results
YBX3	1.73268e-27	-1.05501	0.053	0.203	4.83401e-23	ENSG00000060138	protein_coding	CTL vs other cells single cell significant results
TUFM	1.75936e-27	-0.692081	0.071	0.226	4.90843e-23	ENSG00000178952	protein_coding	CTL vs other cells single cell significant results
XCL1	1.81205e-27	5.34635	0.069	0.003	5.05545e-23	ENSG00000143184	protein_coding	CTL vs other cells single cell significant results
XRN1	1.83563e-27	0.974673	0.195	0.211	5.12122e-23	ENSG00000114127	protein_coding	CTL vs other cells single cell significant results
RAB10	2.05926e-27	-0.812021	0.062	0.215	5.74513e-23	ENSG00000084733	protein_coding	CTL vs other cells single cell significant results
PDE4D	2.07576e-27	1.61399	0.183	0.126	5.79115e-23	ENSG00000113448	protein_coding	CTL vs other cells single cell significant results
NHP2	2.08652e-27	-0.594425	0.096	0.247	5.82118e-23	ENSG00000145912	protein_coding	CTL vs other cells single cell significant results
USP7	2.17076e-27	0.896733	0.177	0.205	6.05621e-23	ENSG00000187555	protein_coding	CTL vs other cells single cell significant results
TM7SF3	2.18692e-27	-1.74062	0.028	0.166	6.1013e-23	ENSG00000064115	protein_coding	CTL vs other cells single cell significant results
HLA-DRB5	2.46632e-27	-3.29947	0.025	0.204	6.88078e-23	ENSG00000198502	protein_coding	CTL vs other cells single cell significant results
SMC4	2.73565e-27	-0.924703	0.115	0.322	7.63219e-23	ENSG00000113810	protein_coding	CTL vs other cells single cell significant results
NEDD8	2.81893e-27	-0.720268	0.096	0.268	7.86453e-23	ENSG00000285246	protein_coding	CTL vs other cells single cell significant results
NEDD8	2.81893e-27	-0.720268	0.096	0.268	7.86453e-23	ENSG00000129559	protein_coding	CTL vs other cells single cell significant results
RSF1	2.85316e-27	0.949154	0.186	0.207	7.96003e-23	ENSG00000048649	protein_coding	CTL vs other cells single cell significant results
PGRMC2	2.96562e-27	1.40513	0.128	0.115	8.27378e-23	ENSG00000164040	protein_coding	CTL vs other cells single cell significant results
TNRC6C	3.31201e-27	2.51498	0.144	0.048	9.24017e-23	ENSG00000078687	protein_coding	CTL vs other cells single cell significant results
SYTL3	3.35146e-27	3.16581	0.122	0.022	9.35024e-23	ENSG00000164674	protein_coding	CTL vs other cells single cell significant results
PLEK	3.37967e-27	-0.764767	0.181	0.418	9.42894e-23	ENSG00000115956	protein_coding	CTL vs other cells single cell significant results
LYPLA1	3.44885e-27	-0.712645	0.085	0.243	9.62193e-23	ENSG00000120992	protein_coding	CTL vs other cells single cell significant results
IFNGR1	4.03443e-27	0.787976	0.193	0.217	1.12557e-22	ENSG00000027697	protein_coding	CTL vs other cells single cell significant results
CBLB	4.2217e-27	2.72397	0.131	0.041	1.17781e-22	ENSG00000114423	protein_coding	CTL vs other cells single cell significant results
ARF6	4.34568e-27	0.642466	0.275	0.307	1.2124e-22	ENSG00000165527	protein_coding	CTL vs other cells single cell significant results
AP2M1	4.55618e-27	-0.852797	0.076	0.238	1.27113e-22	ENSG00000161203	protein_coding	CTL vs other cells single cell significant results
STOM	4.9639e-27	0.945975	0.193	0.198	1.38488e-22	ENSG00000148175	protein_coding	CTL vs other cells single cell significant results
RANBP1	4.97199e-27	-0.647819	0.126	0.295	1.38713e-22	ENSG00000099901	protein_coding	CTL vs other cells single cell significant results
P4HB	5.22125e-27	-0.677165	0.092	0.248	1.45668e-22	ENSG00000185624	protein_coding	CTL vs other cells single cell significant results
FKBP1A	5.35562e-27	-0.860037	0.092	0.265	1.49416e-22	ENSG00000088832	protein_coding	CTL vs other cells single cell significant results
MCM3	5.96964e-27	-1.07554	0.034	0.168	1.66547e-22	ENSG00000112118	protein_coding	CTL vs other cells single cell significant results
ATF7IP	6.06059e-27	1.05446	0.209	0.195	1.69084e-22	ENSG00000171681	protein_coding	CTL vs other cells single cell significant results
LPCAT2	6.46304e-27	-3.42618	0.007	0.141	1.80312e-22	ENSG00000087253	protein_coding	CTL vs other cells single cell significant results
CAMK4	7.31671e-27	3.05324	0.128	0.019	2.04129e-22	ENSG00000152495	protein_coding	CTL vs other cells single cell significant results
CTSG	7.76418e-27	-3.96284	0.011	0.17	2.16613e-22	ENSG00000100448	protein_coding	CTL vs other cells single cell significant results
SKAP2	8.01603e-27	-1.41252	0.057	0.243	2.23639e-22	ENSG00000005020	protein_coding	CTL vs other cells single cell significant results
PRDX6	8.32649e-27	-0.953646	0.064	0.225	2.32301e-22	ENSG00000117592	protein_coding	CTL vs other cells single cell significant results
ITGAL	9.1962e-27	1.50496	0.209	0.122	2.56565e-22	ENSG00000005844	protein_coding	CTL vs other cells single cell significant results
RCC2	9.75164e-27	-1.00809	0.08	0.252	2.72061e-22	ENSG00000281540	protein_coding	CTL vs other cells single cell significant results
RCC2	9.75164e-27	-1.00809	0.08	0.252	2.72061e-22	ENSG00000179051	protein_coding	CTL vs other cells single cell significant results
COX7A2L	9.9892e-27	-0.665876	0.089	0.249	2.78689e-22	ENSG00000115944	protein_coding	CTL vs other cells single cell significant results
AP1S2	1.16961e-26	-2.21681	0.028	0.204	3.26309e-22	ENSG00000182287	protein_coding	CTL vs other cells single cell significant results
IFRD1	1.20872e-26	1.71421	0.138	0.095	3.37221e-22	ENSG00000006652	protein_coding	CTL vs other cells single cell significant results
ZNHIT1	1.32233e-26	-0.856778	0.073	0.229	3.68918e-22	ENSG00000106400	protein_coding	CTL vs other cells single cell significant results
PCBP1	1.38902e-26	-0.716788	0.112	0.291	3.87523e-22	ENSG00000169564	protein_coding	CTL vs other cells single cell significant results
AKNA	1.55138e-26	1.91373	0.167	0.083	4.3282e-22	ENSG00000106948	protein_coding	CTL vs other cells single cell significant results
UBTF	1.92001e-26	0.769986	0.183	0.209	5.35663e-22	ENSG00000108312	protein_coding	CTL vs other cells single cell significant results
TMED9	2.15389e-26	-1.86682	0.044	0.22	6.00915e-22	ENSG00000184840	protein_coding	CTL vs other cells single cell significant results
ACADM	2.16995e-26	-0.786945	0.062	0.202	6.05393e-22	ENSG00000117054	protein_coding	CTL vs other cells single cell significant results
COX8A	2.2776e-26	-0.669102	0.17	0.367	6.35428e-22	ENSG00000176340	protein_coding	CTL vs other cells single cell significant results
HUWE1	2.35178e-26	0.738662	0.218	0.245	6.56123e-22	ENSG00000086758	protein_coding	CTL vs other cells single cell significant results
PHB2	2.47168e-26	-0.770607	0.076	0.227	6.89574e-22	ENSG00000215021	protein_coding	CTL vs other cells single cell significant results
PTP4A1	2.79964e-26	0.620985	0.147	0.202	7.81071e-22	ENSG00000112245	protein_coding	CTL vs other cells single cell significant results
SCPEP1	2.80693e-26	-3.9352	0.011	0.179	7.83105e-22	ENSG00000121064	protein_coding	CTL vs other cells single cell significant results
SNRPC	3.08906e-26	-0.711231	0.083	0.232	8.61816e-22	ENSG00000124562	protein_coding	CTL vs other cells single cell significant results
PRDM1	3.18835e-26	2.82323	0.142	0.037	8.89517e-22	ENSG00000057657	protein_coding	CTL vs other cells single cell significant results
CHD1L	3.22316e-26	-0.601593	0.037	0.153	8.99229e-22	ENSG00000131778	protein_coding	CTL vs other cells single cell significant results
HLA-DPA1	4.08656e-26	-1.70459	0.133	0.352	1.14011e-21	ENSG00000235844	protein_coding	CTL vs other cells single cell significant results
HLA-DPA1	4.08656e-26	-1.70459	0.133	0.352	1.14011e-21	ENSG00000229685	protein_coding	CTL vs other cells single cell significant results
HLA-DPA1	4.08656e-26	-1.70459	0.133	0.352	1.14011e-21	ENSG00000236177	protein_coding	CTL vs other cells single cell significant results
HLA-DPA1	4.08656e-26	-1.70459	0.133	0.352	1.14011e-21	ENSG00000224103	protein_coding	CTL vs other cells single cell significant results
HLA-DPA1	4.08656e-26	-1.70459	0.133	0.352	1.14011e-21	ENSG00000228163	protein_coding	CTL vs other cells single cell significant results
HLA-DPA1	4.08656e-26	-1.70459	0.133	0.352	1.14011e-21	ENSG00000206291	protein_coding	CTL vs other cells single cell significant results
HLA-DPA1	4.08656e-26	-1.70459	0.133	0.352	1.14011e-21	ENSG00000168384	protein_coding	CTL vs other cells single cell significant results
HLA-DPA1	4.08656e-26	-1.70459	0.133	0.352	1.14011e-21	ENSG00000231389	protein_coding	CTL vs other cells single cell significant results
OLA1	4.18093e-26	-0.666238	0.099	0.25	1.16644e-21	ENSG00000138430	protein_coding	CTL vs other cells single cell significant results
PPT1	4.3309e-26	-0.826492	0.067	0.218	1.20828e-21	ENSG00000131238	protein_coding	CTL vs other cells single cell significant results
CMTM6	4.34833e-26	-0.713254	0.131	0.316	1.21314e-21	ENSG00000091317	protein_coding	CTL vs other cells single cell significant results
PTEN	4.77132e-26	-0.600871	0.147	0.327	1.33115e-21	ENSG00000284792	protein_coding	CTL vs other cells single cell significant results
PTEN	4.77132e-26	-0.600871	0.147	0.327	1.33115e-21	ENSG00000171862	protein_coding	CTL vs other cells single cell significant results
JUND	4.99073e-26	0.801616	0.225	0.215	1.39236e-21	ENSG00000130522	protein_coding	CTL vs other cells single cell significant results
YWHAG	5.38649e-26	-1.63665	0.046	0.207	1.50278e-21	ENSG00000170027	protein_coding	CTL vs other cells single cell significant results
POLR1D	5.62368e-26	-0.745342	0.101	0.267	1.56895e-21	ENSG00000186184	protein_coding	CTL vs other cells single cell significant results
INPP4B	5.94906e-26	2.22174	0.165	0.06	1.65973e-21	ENSG00000109452	protein_coding	CTL vs other cells single cell significant results
CBX5	6.26519e-26	-0.800617	0.103	0.267	1.74793e-21	ENSG00000094916	protein_coding	CTL vs other cells single cell significant results
FOS	6.31387e-26	-0.675734	0.239	0.467	1.76151e-21	ENSG00000170345	protein_coding	CTL vs other cells single cell significant results
RILPL2	6.71961e-26	-1.06348	0.078	0.251	1.8747e-21	ENSG00000150977	protein_coding	CTL vs other cells single cell significant results
HOXA9	6.77737e-26	-4.04352	0.009	0.174	1.89082e-21	ENSG00000078399	protein_coding	CTL vs other cells single cell significant results
ADK	7.40628e-26	-0.6514	0.076	0.22	2.06628e-21	ENSG00000156110	protein_coding	CTL vs other cells single cell significant results
CYBA	7.74646e-26	-1.05037	0.14	0.355	2.16118e-21	ENSG00000051523	protein_coding	CTL vs other cells single cell significant results
NR3C1	7.77813e-26	0.770944	0.172	0.21	2.17002e-21	ENSG00000113580	protein_coding	CTL vs other cells single cell significant results
NPR3	7.84459e-26	-2.48914	0.011	0.132	2.18856e-21	ENSG00000113389	protein_coding	CTL vs other cells single cell significant results
PPP4R3B	8.07977e-26	0.691729	0.174	0.219	2.25417e-21	ENSG00000275052	protein_coding	CTL vs other cells single cell significant results
USP22	8.81596e-26	-0.99001	0.071	0.232	2.45956e-21	ENSG00000124422	protein_coding	CTL vs other cells single cell significant results
OFD1	9.01611e-26	1.37282	0.197	0.142	2.5154e-21	ENSG00000046651	protein_coding	CTL vs other cells single cell significant results
NDUFA5	9.15977e-26	0.656073	0.204	0.249	2.55548e-21	ENSG00000128609	protein_coding	CTL vs other cells single cell significant results
SLA	9.35097e-26	1.6015	0.222	0.122	2.60883e-21	ENSG00000155926	protein_coding	CTL vs other cells single cell significant results
CDC42SE1	1.1461e-25	0.875781	0.337	0.286	3.19751e-21	ENSG00000197622	protein_coding	CTL vs other cells single cell significant results
SPINT2	1.18875e-25	-2.28383	0.011	0.135	3.31649e-21	ENSG00000167642	protein_coding	CTL vs other cells single cell significant results
PPP1R2	1.20456e-25	1.08974	0.243	0.217	3.36061e-21	ENSG00000184203	protein_coding	CTL vs other cells single cell significant results
RGS18	1.41294e-25	-1.94894	0.023	0.193	3.94195e-21	ENSG00000150681	protein_coding	CTL vs other cells single cell significant results
NDUFB6	1.56108e-25	-0.595709	0.106	0.256	4.35527e-21	ENSG00000165264	protein_coding	CTL vs other cells single cell significant results
ITM2C	1.58783e-25	-1.88626	0.021	0.161	4.42989e-21	ENSG00000135916	protein_coding	CTL vs other cells single cell significant results
KLF10	1.78177e-25	-0.936869	0.062	0.22	4.97097e-21	ENSG00000155090	protein_coding	CTL vs other cells single cell significant results
S100A8	2.16548e-25	-4.10858	0.156	0.365	6.04147e-21	ENSG00000143546	protein_coding	CTL vs other cells single cell significant results
LY9	2.26477e-25	3.30797	0.108	0.019	6.31849e-21	ENSG00000122224	protein_coding	CTL vs other cells single cell significant results
HEXIM1	2.28599e-25	1.17862	0.149	0.145	6.37769e-21	ENSG00000186834	protein_coding	CTL vs other cells single cell significant results
TPRKB	2.29748e-25	-0.632185	0.078	0.216	6.40974e-21	ENSG00000291480	protein_coding	CTL vs other cells single cell significant results
TPRKB	2.29748e-25	-0.632185	0.078	0.216	6.40974e-21	ENSG00000144034	protein_coding	CTL vs other cells single cell significant results
UFC1	2.3324e-25	-0.637953	0.087	0.232	6.50717e-21	ENSG00000143222	protein_coding	CTL vs other cells single cell significant results
ZFP36L1	2.58907e-25	1.7586	0.243	0.102	7.22324e-21	ENSG00000185650	protein_coding	CTL vs other cells single cell significant results
PSMB3	2.81853e-25	-0.608303	0.092	0.246	7.86341e-21	ENSG00000275903	protein_coding	CTL vs other cells single cell significant results
PSMB3	2.81853e-25	-0.608303	0.092	0.246	7.86341e-21	ENSG00000277791	protein_coding	CTL vs other cells single cell significant results
NEMF	3.11276e-25	0.618622	0.177	0.226	8.68429e-21	ENSG00000165525	protein_coding	CTL vs other cells single cell significant results
MAN1A1	3.56602e-25	-1.40381	0.05	0.193	9.94885e-21	ENSG00000111885	protein_coding	CTL vs other cells single cell significant results
RPS5	3.69751e-25	-0.642541	0.642	0.81	1.03157e-20	ENSG00000083845	protein_coding	CTL vs other cells single cell significant results
CHD3	3.84425e-25	0.825427	0.206	0.217	1.07251e-20	ENSG00000170004	protein_coding	CTL vs other cells single cell significant results
RASSF5	4.12428e-25	1.72145	0.213	0.107	1.15063e-20	ENSG00000266094	protein_coding	CTL vs other cells single cell significant results
NDUFB3	4.76861e-25	-0.658294	0.076	0.221	1.3304e-20	ENSG00000119013	protein_coding	CTL vs other cells single cell significant results
TRAPPC5	5.23502e-25	-1.07166	0.044	0.189	1.46052e-20	ENSG00000181029	protein_coding	CTL vs other cells single cell significant results
MCFD2	5.2782e-25	-0.827657	0.064	0.208	1.47256e-20	ENSG00000180398	protein_coding	CTL vs other cells single cell significant results
DDX18	5.30529e-25	0.590186	0.19	0.259	1.48012e-20	ENSG00000088205	protein_coding	CTL vs other cells single cell significant results
DNAJC10	5.57732e-25	-1.36623	0.076	0.264	1.55602e-20	ENSG00000077232	protein_coding	CTL vs other cells single cell significant results
LSM14A	5.60957e-25	0.604959	0.197	0.239	1.56501e-20	ENSG00000262860	protein_coding	CTL vs other cells single cell significant results
LSM14A	5.60957e-25	0.604959	0.197	0.239	1.56501e-20	ENSG00000257103	protein_coding	CTL vs other cells single cell significant results
SLC44A1	5.73742e-25	-3.05171	0.018	0.184	1.60068e-20	ENSG00000070214	protein_coding	CTL vs other cells single cell significant results
PPP4R3A	6.36125e-25	0.940999	0.17	0.181	1.77472e-20	ENSG00000100796	protein_coding	CTL vs other cells single cell significant results
CERS6	6.96865e-25	-2.27163	0.021	0.162	1.94418e-20	ENSG00000172292	protein_coding	CTL vs other cells single cell significant results
TXNL1	7.12958e-25	-0.611337	0.069	0.205	1.98908e-20	ENSG00000091164	protein_coding	CTL vs other cells single cell significant results
CKS2	7.37759e-25	-1.81546	0.034	0.19	2.05827e-20	ENSG00000123975	protein_coding	CTL vs other cells single cell significant results
IFI30	7.75177e-25	-3.77723	0.018	0.192	2.16267e-20	ENSG00000216490	protein_coding	CTL vs other cells single cell significant results
CTSD	7.91508e-25	-2.69916	0.034	0.225	2.20823e-20	ENSG00000117984	protein_coding	CTL vs other cells single cell significant results
PHPT1	8.54633e-25	-1.31024	0.057	0.22	2.38434e-20	ENSG00000054148	protein_coding	CTL vs other cells single cell significant results
TMX4	9.68213e-25	0.668724	0.2	0.25	2.70122e-20	ENSG00000125827	protein_coding	CTL vs other cells single cell significant results
COMT	1.00587e-24	-1.15947	0.046	0.19	2.80627e-20	ENSG00000093010	protein_coding	CTL vs other cells single cell significant results
BID	1.06525e-24	-1.19159	0.057	0.22	2.97193e-20	ENSG00000015475	protein_coding	CTL vs other cells single cell significant results
DMAC1	1.12742e-24	-0.751751	0.067	0.212	3.1454e-20	ENSG00000137038	protein_coding	CTL vs other cells single cell significant results
NOP10	1.20708e-24	-0.980843	0.071	0.231	3.36763e-20	ENSG00000291996	protein_coding	CTL vs other cells single cell significant results
NOP10	1.20708e-24	-0.980843	0.071	0.231	3.36763e-20	ENSG00000182117	protein_coding	CTL vs other cells single cell significant results
TMEM167A	1.23153e-24	-0.917905	0.064	0.222	3.43584e-20	ENSG00000174695	protein_coding	CTL vs other cells single cell significant results
S100A9	1.27945e-24	-4.40053	0.186	0.391	3.56953e-20	ENSG00000163220	protein_coding	CTL vs other cells single cell significant results
HLA-DMA	1.37163e-24	-2.1699	0.034	0.198	3.82672e-20	ENSG00000242361	protein_coding	CTL vs other cells single cell significant results
HLA-DMA	1.37163e-24	-2.1699	0.034	0.198	3.82672e-20	ENSG00000241394	protein_coding	CTL vs other cells single cell significant results
HLA-DMA	1.37163e-24	-2.1699	0.034	0.198	3.82672e-20	ENSG00000243215	protein_coding	CTL vs other cells single cell significant results
HLA-DMA	1.37163e-24	-2.1699	0.034	0.198	3.82672e-20	ENSG00000243719	protein_coding	CTL vs other cells single cell significant results
HLA-DMA	1.37163e-24	-2.1699	0.034	0.198	3.82672e-20	ENSG00000243189	protein_coding	CTL vs other cells single cell significant results
HLA-DMA	1.37163e-24	-2.1699	0.034	0.198	3.82672e-20	ENSG00000239463	protein_coding	CTL vs other cells single cell significant results
HLA-DMA	1.37163e-24	-2.1699	0.034	0.198	3.82672e-20	ENSG00000242685	protein_coding	CTL vs other cells single cell significant results
HLA-DMA	1.37163e-24	-2.1699	0.034	0.198	3.82672e-20	ENSG00000204257	protein_coding	CTL vs other cells single cell significant results
A2M	1.65164e-24	4.13377	0.078	0.007	4.60791e-20	ENSG00000175899	protein_coding	CTL vs other cells single cell significant results
CSNK1G3	1.76043e-24	1.23974	0.211	0.17	4.91142e-20	ENSG00000151292	protein_coding	CTL vs other cells single cell significant results
NCF2	1.91632e-24	-4.40436	0.005	0.152	5.34634e-20	ENSG00000116701	protein_coding	CTL vs other cells single cell significant results
C12orf57	2.05477e-24	0.690841	0.241	0.278	5.73259e-20	ENSG00000111678	protein_coding	CTL vs other cells single cell significant results
TIMM13	2.14434e-24	-1.52765	0.053	0.21	5.9825e-20	ENSG00000099800	protein_coding	CTL vs other cells single cell significant results
SLAMF6	2.17677e-24	3.38715	0.103	0.017	6.07298e-20	ENSG00000162739	protein_coding	CTL vs other cells single cell significant results
KCNA3	2.24489e-24	2.13522	0.151	0.063	6.26301e-20	ENSG00000177272	protein_coding	CTL vs other cells single cell significant results
GLS	2.48493e-24	0.773123	0.218	0.234	6.93269e-20	ENSG00000115419	protein_coding	CTL vs other cells single cell significant results
F2R	2.51e-24	2.32593	0.149	0.057	7.00265e-20	ENSG00000181104	protein_coding	CTL vs other cells single cell significant results
PPA2	2.58786e-24	-1.51096	0.039	0.18	7.21987e-20	ENSG00000138777	protein_coding	CTL vs other cells single cell significant results
DHFR	2.77053e-24	-1.81102	0.05	0.205	7.72951e-20	ENSG00000228716	protein_coding	CTL vs other cells single cell significant results
SAT1	2.92652e-24	-1.56271	0.195	0.45	8.1647e-20	ENSG00000130066	protein_coding	CTL vs other cells single cell significant results
NDUFA2	2.96512e-24	-0.58408	0.073	0.21	8.27239e-20	ENSG00000131495	protein_coding	CTL vs other cells single cell significant results
CYP20A1	3.06322e-24	0.775909	0.115	0.163	8.54609e-20	ENSG00000119004	protein_coding	CTL vs other cells single cell significant results
BTN3A1	3.09942e-24	2.2029	0.149	0.059	8.64707e-20	ENSG00000026950	protein_coding	CTL vs other cells single cell significant results
EVL	3.2254e-24	1.98967	0.186	0.079	8.99856e-20	ENSG00000196405	protein_coding	CTL vs other cells single cell significant results
FBXW7	3.46131e-24	1.39694	0.213	0.14	9.6567e-20	ENSG00000109670	protein_coding	CTL vs other cells single cell significant results
ISCU	3.63463e-24	1.04097	0.17	0.162	1.01402e-19	ENSG00000136003	protein_coding	CTL vs other cells single cell significant results
ISG20	3.74952e-24	2.44693	0.165	0.05	1.04608e-19	ENSG00000172183	protein_coding	CTL vs other cells single cell significant results
EIF2AK2	3.84321e-24	0.606535	0.108	0.18	1.07222e-19	ENSG00000055332	protein_coding	CTL vs other cells single cell significant results
LEPROT	3.85281e-24	-1.21221	0.041	0.182	1.07489e-19	ENSG00000213625	protein_coding	CTL vs other cells single cell significant results
CHP1	3.92659e-24	-1.02383	0.06	0.212	1.09548e-19	ENSG00000187446	protein_coding	CTL vs other cells single cell significant results
TM9SF2	4.14859e-24	-0.635144	0.106	0.26	1.15741e-19	ENSG00000125304	protein_coding	CTL vs other cells single cell significant results
RCN1	4.15118e-24	-1.57476	0.032	0.171	1.15814e-19	ENSG00000049449	protein_coding	CTL vs other cells single cell significant results
EFCAB14	4.34337e-24	1.14956	0.193	0.169	1.21176e-19	ENSG00000159658	protein_coding	CTL vs other cells single cell significant results
RBM38	4.54416e-24	2.40652	0.149	0.054	1.26778e-19	ENSG00000132819	protein_coding	CTL vs other cells single cell significant results
USP34	4.73589e-24	0.73899	0.202	0.229	1.32127e-19	ENSG00000115464	protein_coding	CTL vs other cells single cell significant results
CLIP1	5.16594e-24	1.15094	0.147	0.147	1.44125e-19	ENSG00000130779	protein_coding	CTL vs other cells single cell significant results
PCNA	5.52292e-24	-1.89027	0.044	0.196	1.54084e-19	ENSG00000132646	protein_coding	CTL vs other cells single cell significant results
CEBPZ	6.39412e-24	0.626273	0.2	0.238	1.78389e-19	ENSG00000115816	protein_coding	CTL vs other cells single cell significant results
EIF2A	7.26268e-24	-0.600915	0.117	0.267	2.02622e-19	ENSG00000144895	protein_coding	CTL vs other cells single cell significant results
IPO7	7.35313e-24	-0.741144	0.092	0.238	2.05145e-19	ENSG00000205339	protein_coding	CTL vs other cells single cell significant results
IGFBP7	7.49772e-24	-2.36	0.021	0.165	2.09179e-19	ENSG00000163453	protein_coding	CTL vs other cells single cell significant results
CAPG	7.82031e-24	-4.24754	0.007	0.147	2.18179e-19	ENSG00000042493	protein_coding	CTL vs other cells single cell significant results
IMMT	8.01589e-24	-0.784383	0.057	0.187	2.23635e-19	ENSG00000132305	protein_coding	CTL vs other cells single cell significant results
ZDHHC20	8.21798e-24	0.754466	0.161	0.197	2.29273e-19	ENSG00000180776	protein_coding	CTL vs other cells single cell significant results
GOLIM4	8.379e-24	-0.775531	0.044	0.174	2.33766e-19	ENSG00000173905	protein_coding	CTL vs other cells single cell significant results
CCDC88C	8.50254e-24	1.62472	0.181	0.114	2.37212e-19	ENSG00000015133	protein_coding	CTL vs other cells single cell significant results
FGL2	9.3734e-24	-3.40788	0.025	0.194	2.61508e-19	ENSG00000127951	protein_coding	CTL vs other cells single cell significant results
CFLAR	9.45519e-24	0.728058	0.252	0.267	2.6379e-19	ENSG00000003402	protein_coding	CTL vs other cells single cell significant results
PPP1R16B	1.01446e-23	3.16951	0.112	0.02	2.83024e-19	ENSG00000101445	protein_coding	CTL vs other cells single cell significant results
IGSF6	1.05873e-23	-5.89289	0.002	0.123	2.95376e-19	ENSG00000283934	protein_coding	CTL vs other cells single cell significant results
IGSF6	1.05873e-23	-5.89289	0.002	0.123	2.95376e-19	ENSG00000140749	protein_coding	CTL vs other cells single cell significant results
SYNGR1	1.11121e-23	-2.62001	0.011	0.125	3.10017e-19	ENSG00000100321	protein_coding	CTL vs other cells single cell significant results
CD84	1.23085e-23	1.18934	0.172	0.153	3.43393e-19	ENSG00000066294	protein_coding	CTL vs other cells single cell significant results
GSTK1	1.2436e-23	-0.771376	0.106	0.274	3.46951e-19	ENSG00000197448	protein_coding	CTL vs other cells single cell significant results
VMP1	1.39431e-23	-1.53818	0.078	0.284	3.88998e-19	ENSG00000062716	protein_coding	CTL vs other cells single cell significant results
HDLBP	1.40696e-23	-0.950295	0.089	0.255	3.92528e-19	ENSG00000115677	protein_coding	CTL vs other cells single cell significant results
MGST2	1.44096e-23	-2.73099	0.011	0.14	4.02014e-19	ENSG00000085871	protein_coding	CTL vs other cells single cell significant results
PRDX1	1.52512e-23	-1.11325	0.078	0.246	4.25494e-19	ENSG00000117450	protein_coding	CTL vs other cells single cell significant results
RAB31	1.77549e-23	-4.07291	0.007	0.142	4.95344e-19	ENSG00000168461	protein_coding	CTL vs other cells single cell significant results
RASGRP1	1.80403e-23	2.79662	0.128	0.026	5.03306e-19	ENSG00000172575	protein_coding	CTL vs other cells single cell significant results
STAT1	2.2741e-23	1.16108	0.174	0.156	6.34451e-19	ENSG00000115415	protein_coding	CTL vs other cells single cell significant results
USP36	2.3079e-23	1.94505	0.135	0.071	6.43882e-19	ENSG00000055483	protein_coding	CTL vs other cells single cell significant results
CTSH	2.37807e-23	-3.20055	0.014	0.16	6.63457e-19	ENSG00000103811	protein_coding	CTL vs other cells single cell significant results
CKS1B	2.44067e-23	-1.61555	0.028	0.156	6.80923e-19	ENSG00000173207	protein_coding	CTL vs other cells single cell significant results
KDM5B	2.47283e-23	-1.41035	0.037	0.169	6.89894e-19	ENSG00000117139	protein_coding	CTL vs other cells single cell significant results
EIF3I	2.61591e-23	-0.583476	0.092	0.233	7.29812e-19	ENSG00000084623	protein_coding	CTL vs other cells single cell significant results
ARRDC3	2.62099e-23	0.982988	0.2	0.2	7.3123e-19	ENSG00000113369	protein_coding	CTL vs other cells single cell significant results
CSF3R	2.6694e-23	-2.25121	0.018	0.156	7.44735e-19	ENSG00000119535	protein_coding	CTL vs other cells single cell significant results
ADD3	2.85757e-23	0.780914	0.289	0.282	7.97232e-19	ENSG00000148700	protein_coding	CTL vs other cells single cell significant results
SLK	2.90414e-23	0.689118	0.181	0.212	8.10227e-19	ENSG00000065613	protein_coding	CTL vs other cells single cell significant results
IKZF2	3.38071e-23	2.57403	0.14	0.049	9.43183e-19	ENSG00000030419	protein_coding	CTL vs other cells single cell significant results
TCF4	3.45812e-23	-1.98774	0.021	0.154	9.64782e-19	ENSG00000196628	protein_coding	CTL vs other cells single cell significant results
TFDP2	3.49536e-23	-0.581488	0.099	0.242	9.75171e-19	ENSG00000114126	protein_coding	CTL vs other cells single cell significant results
CHMP1B	3.77847e-23	0.894955	0.174	0.171	1.05415e-18	ENSG00000255112	protein_coding	CTL vs other cells single cell significant results
IRF1	4.04878e-23	1.24901	0.255	0.169	1.12957e-18	ENSG00000125347	protein_coding	CTL vs other cells single cell significant results
TFEC	4.21191e-23	-2.70212	0.018	0.169	1.17508e-18	ENSG00000105967	protein_coding	CTL vs other cells single cell significant results
SVIP	4.373e-23	0.832877	0.183	0.198	1.22002e-18	ENSG00000198168	protein_coding	CTL vs other cells single cell significant results
CD55	4.37577e-23	-1.05993	0.073	0.233	1.2208e-18	ENSG00000196352	protein_coding	CTL vs other cells single cell significant results
PRIM1	4.3877e-23	-1.1826	0.05	0.19	1.22412e-18	ENSG00000198056	protein_coding	CTL vs other cells single cell significant results
TNFAIP2	4.45521e-23	-3.21489	0.016	0.182	1.24296e-18	ENSG00000185215	protein_coding	CTL vs other cells single cell significant results
EGFL7	4.8971e-23	-2.56575	0.014	0.129	1.36624e-18	ENSG00000172889	protein_coding	CTL vs other cells single cell significant results
DDOST	4.89841e-23	-0.90423	0.067	0.206	1.36661e-18	ENSG00000244038	protein_coding	CTL vs other cells single cell significant results
SSRP1	5.00667e-23	-0.727838	0.094	0.232	1.39681e-18	ENSG00000149136	protein_coding	CTL vs other cells single cell significant results
ANKRD11	5.12164e-23	0.672505	0.177	0.215	1.42889e-18	ENSG00000167522	protein_coding	CTL vs other cells single cell significant results
ITGA4	5.25599e-23	0.587248	0.392	0.418	1.46637e-18	ENSG00000115232	protein_coding	CTL vs other cells single cell significant results
FCRL3	5.32923e-23	3.74646	0.076	0.006	1.4868e-18	ENSG00000160856	protein_coding	CTL vs other cells single cell significant results
ARL4A	5.85799e-23	-0.597601	0.087	0.225	1.63432e-18	ENSG00000122644	protein_coding	CTL vs other cells single cell significant results
CD34	5.95059e-23	-2.56211	0.014	0.138	1.66016e-18	ENSG00000174059	protein_coding	CTL vs other cells single cell significant results
ATF6	7.20781e-23	-0.661137	0.078	0.226	2.01091e-18	ENSG00000118217	protein_coding	CTL vs other cells single cell significant results
DPYSL2	7.23356e-23	-1.79996	0.032	0.182	2.01809e-18	ENSG00000092964	protein_coding	CTL vs other cells single cell significant results
MCUB	7.59836e-23	1.53062	0.179	0.115	2.11987e-18	ENSG00000005059	protein_coding	CTL vs other cells single cell significant results
POLE3	8.05484e-23	-0.773576	0.08	0.224	2.24722e-18	ENSG00000148229	protein_coding	CTL vs other cells single cell significant results
SLAMF7	8.40086e-23	2.24301	0.131	0.027	2.34376e-18	ENSG00000026751	protein_coding	CTL vs other cells single cell significant results
CCNH	8.68705e-23	1.60954	0.126	0.089	2.4236e-18	ENSG00000134480	protein_coding	CTL vs other cells single cell significant results
TXNRD1	9.23267e-23	-0.624428	0.05	0.168	2.57582e-18	ENSG00000198431	protein_coding	CTL vs other cells single cell significant results
FLNA	9.59446e-23	0.610526	0.186	0.218	2.67676e-18	ENSG00000196924	protein_coding	CTL vs other cells single cell significant results
IPO5	9.7233e-23	-0.880557	0.062	0.197	2.7127e-18	ENSG00000065150	protein_coding	CTL vs other cells single cell significant results
LY86	9.96253e-23	-3.89678	0.009	0.142	2.77945e-18	ENSG00000112799	protein_coding	CTL vs other cells single cell significant results
RAB8A	1.07218e-22	-0.779012	0.08	0.229	2.99128e-18	ENSG00000167461	protein_coding	CTL vs other cells single cell significant results
RNF168	1.16165e-22	0.668411	0.14	0.177	3.24088e-18	ENSG00000163961	protein_coding	CTL vs other cells single cell significant results
LAPTM5	1.28537e-22	-0.584817	0.271	0.481	3.58606e-18	ENSG00000162511	protein_coding	CTL vs other cells single cell significant results
ZCRB1	1.29301e-22	-0.618196	0.071	0.205	3.60737e-18	ENSG00000139168	protein_coding	CTL vs other cells single cell significant results
LTA4H	1.31568e-22	-1.45133	0.046	0.194	3.6706e-18	ENSG00000111144	protein_coding	CTL vs other cells single cell significant results
DMXL2	1.32641e-22	-4.59408	0.005	0.147	3.70055e-18	ENSG00000104093	protein_coding	CTL vs other cells single cell significant results
VCAM1	1.45109e-22	6.65605	0.044	0.001	4.0484e-18	ENSG00000162692	protein_coding	CTL vs other cells single cell significant results
CDK2AP1	1.62636e-22	-3.20422	0.009	0.139	4.53737e-18	ENSG00000111328	protein_coding	CTL vs other cells single cell significant results
ANXA1	1.6364e-22	-1.03705	0.367	0.628	4.5654e-18	ENSG00000135046	protein_coding	CTL vs other cells single cell significant results
EMILIN2	1.86165e-22	-2.25004	0.014	0.156	5.19381e-18	ENSG00000132205	protein_coding	CTL vs other cells single cell significant results
CFAP97	1.915e-22	0.875605	0.124	0.15	5.34265e-18	ENSG00000164323	protein_coding	CTL vs other cells single cell significant results
TIA1	1.91988e-22	-0.811782	0.106	0.265	5.35626e-18	ENSG00000116001	protein_coding	CTL vs other cells single cell significant results
PTPN22	2.33386e-22	1.66546	0.156	0.086	6.51125e-18	ENSG00000134242	protein_coding	CTL vs other cells single cell significant results
LMNB1	2.6526e-22	-0.841165	0.055	0.18	7.40048e-18	ENSG00000113368	protein_coding	CTL vs other cells single cell significant results
CHML	2.66972e-22	-1.63164	0.021	0.136	7.44825e-18	ENSG00000203668	protein_coding	CTL vs other cells single cell significant results
SYNRG	2.73489e-22	1.62423	0.177	0.097	7.63007e-18	ENSG00000274047	protein_coding	CTL vs other cells single cell significant results
SYNRG	2.73489e-22	1.62423	0.177	0.097	7.63007e-18	ENSG00000275066	protein_coding	CTL vs other cells single cell significant results
DOCK5	3.01723e-22	-2.35162	0.009	0.13	8.41777e-18	ENSG00000147459	protein_coding	CTL vs other cells single cell significant results
URI1	3.11234e-22	0.771595	0.211	0.219	8.68312e-18	ENSG00000105176	protein_coding	CTL vs other cells single cell significant results
BBX	3.20338e-22	0.947305	0.181	0.185	8.93712e-18	ENSG00000114439	protein_coding	CTL vs other cells single cell significant results
PM20D2	3.91506e-22	-1.23126	0.023	0.125	1.09226e-17	ENSG00000146281	protein_coding	CTL vs other cells single cell significant results
PLXDC2	4.05309e-22	-4.21234	0.005	0.122	1.13077e-17	ENSG00000120594	protein_coding	CTL vs other cells single cell significant results
GOLGA4	4.7299e-22	0.971212	0.245	0.221	1.3196e-17	ENSG00000144674	protein_coding	CTL vs other cells single cell significant results
TAOK1	4.88396e-22	0.615304	0.167	0.213	1.36258e-17	ENSG00000160551	protein_coding	CTL vs other cells single cell significant results
LSM5	4.95837e-22	-0.728593	0.112	0.262	1.38333e-17	ENSG00000106355	protein_coding	CTL vs other cells single cell significant results
RAB8B	5.22086e-22	1.51405	0.216	0.128	1.45657e-17	ENSG00000166128	protein_coding	CTL vs other cells single cell significant results
USP9X	5.31779e-22	0.854287	0.161	0.176	1.48361e-17	ENSG00000124486	protein_coding	CTL vs other cells single cell significant results
ACADVL	5.35134e-22	-1.06534	0.053	0.187	1.49297e-17	ENSG00000072778	protein_coding	CTL vs other cells single cell significant results
TXNDC17	5.70083e-22	-0.936777	0.062	0.197	1.59048e-17	ENSG00000129235	protein_coding	CTL vs other cells single cell significant results
MCM4	5.80776e-22	-1.67237	0.044	0.182	1.62031e-17	ENSG00000104738	protein_coding	CTL vs other cells single cell significant results
AZU1	6.1247e-22	-2.42184	0.018	0.156	1.70873e-17	ENSG00000278624	protein_coding	CTL vs other cells single cell significant results
AZU1	6.1247e-22	-2.42184	0.018	0.156	1.70873e-17	ENSG00000172232	protein_coding	CTL vs other cells single cell significant results
PAK1	6.48131e-22	-1.96769	0.025	0.17	1.80822e-17	ENSG00000149269	protein_coding	CTL vs other cells single cell significant results
PSMD2	6.803e-22	-0.614445	0.06	0.186	1.89797e-17	ENSG00000175166	protein_coding	CTL vs other cells single cell significant results
PYGL	6.92362e-22	-3.61152	0.005	0.121	1.93162e-17	ENSG00000100504	protein_coding	CTL vs other cells single cell significant results
AFF1	7.14055e-22	-0.705649	0.083	0.23	1.99214e-17	ENSG00000172493	protein_coding	CTL vs other cells single cell significant results
CTBP2	7.23005e-22	-1.62601	0.021	0.141	2.01711e-17	ENSG00000175029	protein_coding	CTL vs other cells single cell significant results
CRYBG1	7.33566e-22	1.3798	0.177	0.129	2.04658e-17	ENSG00000112297	protein_coding	CTL vs other cells single cell significant results
TSTD1	7.75148e-22	0.787282	0.149	0.165	2.16259e-17	ENSG00000215845	protein_coding	CTL vs other cells single cell significant results
PSMB7	7.92513e-22	-0.958987	0.055	0.189	2.21103e-17	ENSG00000136930	protein_coding	CTL vs other cells single cell significant results
SMC2	8.23404e-22	-1.04466	0.044	0.166	2.29721e-17	ENSG00000136824	protein_coding	CTL vs other cells single cell significant results
TUBA1A	8.55285e-22	-0.862834	0.092	0.246	2.38616e-17	ENSG00000167552	protein_coding	CTL vs other cells single cell significant results
PRR11	1.19321e-21	-1.41096	0.023	0.136	3.32893e-17	ENSG00000068489	protein_coding	CTL vs other cells single cell significant results
VPS13A	1.23562e-21	0.894197	0.11	0.142	3.44726e-17	ENSG00000197969	protein_coding	CTL vs other cells single cell significant results
BUB3	1.29313e-21	0.838216	0.17	0.179	3.60771e-17	ENSG00000154473	protein_coding	CTL vs other cells single cell significant results
SNU13	1.30467e-21	-0.884236	0.06	0.186	3.6399e-17	ENSG00000100138	protein_coding	CTL vs other cells single cell significant results
CEBPD	1.37826e-21	-3.16781	0.009	0.136	3.8452e-17	ENSG00000221869	protein_coding	CTL vs other cells single cell significant results
AGPAT5	1.5332e-21	-1.51068	0.032	0.152	4.27747e-17	ENSG00000284980	protein_coding	CTL vs other cells single cell significant results
AGPAT5	1.5332e-21	-1.51068	0.032	0.152	4.27747e-17	ENSG00000155189	protein_coding	CTL vs other cells single cell significant results
LAT2	1.66251e-21	-2.50324	0.016	0.15	4.63822e-17	ENSG00000086730	protein_coding	CTL vs other cells single cell significant results
FAM107B	1.6785e-21	1.12052	0.344	0.248	4.68284e-17	ENSG00000065809	protein_coding	CTL vs other cells single cell significant results
LYRM7	1.9159e-21	-0.83346	0.041	0.156	5.34518e-17	ENSG00000186687	protein_coding	CTL vs other cells single cell significant results
B4GALT1	2.06426e-21	0.955143	0.195	0.172	5.75909e-17	ENSG00000086062	protein_coding	CTL vs other cells single cell significant results
PITPNC1	2.21336e-21	2.77767	0.103	0.026	6.17504e-17	ENSG00000154217	protein_coding	CTL vs other cells single cell significant results
ZMYND11	2.30455e-21	1.39852	0.144	0.115	6.42946e-17	ENSG00000015171	protein_coding	CTL vs other cells single cell significant results
ETFA	2.38521e-21	-0.8886	0.062	0.195	6.65451e-17	ENSG00000140374	protein_coding	CTL vs other cells single cell significant results
ZC3H13	2.44453e-21	0.623836	0.204	0.234	6.81998e-17	ENSG00000123200	protein_coding	CTL vs other cells single cell significant results
KAT6A	2.59713e-21	0.999722	0.197	0.172	7.24573e-17	ENSG00000083168	protein_coding	CTL vs other cells single cell significant results
RAB27A	2.63954e-21	0.980256	0.165	0.158	7.36404e-17	ENSG00000069974	protein_coding	CTL vs other cells single cell significant results
C16orf54	2.74315e-21	0.759014	0.122	0.147	7.65311e-17	ENSG00000185905	protein_coding	CTL vs other cells single cell significant results
ALKBH7	2.78345e-21	-0.879416	0.05	0.173	7.76554e-17	ENSG00000125652	protein_coding	CTL vs other cells single cell significant results
FOXN3	2.78955e-21	0.851034	0.174	0.189	7.78256e-17	ENSG00000053254	protein_coding	CTL vs other cells single cell significant results
RNASEH2C	2.88085e-21	-1.04793	0.089	0.25	8.03727e-17	ENSG00000172922	protein_coding	CTL vs other cells single cell significant results
ASPH	2.95259e-21	-1.40691	0.032	0.156	8.23743e-17	ENSG00000198363	protein_coding	CTL vs other cells single cell significant results
POU4F1	3.03331e-21	-3.04186	0.005	0.058	8.46264e-17	ENSG00000152192	protein_coding	CTL vs other cells single cell significant results
HERC1	3.07388e-21	0.893835	0.128	0.149	8.57583e-17	ENSG00000103657	protein_coding	CTL vs other cells single cell significant results
MAPKAPK2	3.27896e-21	0.737094	0.161	0.185	9.14798e-17	ENSG00000162889	protein_coding	CTL vs other cells single cell significant results
GATAD2A	3.28365e-21	1.01539	0.14	0.139	9.16105e-17	ENSG00000167491	protein_coding	CTL vs other cells single cell significant results
RAB7A	3.30106e-21	-0.629751	0.092	0.229	9.20964e-17	ENSG00000075785	protein_coding	CTL vs other cells single cell significant results
DGUOK	3.51798e-21	0.701358	0.073	0.114	9.8148e-17	ENSG00000114956	protein_coding	CTL vs other cells single cell significant results
CLTC	3.53068e-21	-1.03255	0.078	0.231	9.85024e-17	ENSG00000141367	protein_coding	CTL vs other cells single cell significant results
SMIM3	3.5358e-21	-3.5126	0.007	0.132	9.86452e-17	ENSG00000256235	protein_coding	CTL vs other cells single cell significant results
NDUFB5	3.79271e-21	-1.52525	0.039	0.175	1.05813e-16	ENSG00000136521	protein_coding	CTL vs other cells single cell significant results
TTN	4.26606e-21	1.85313	0.147	0.091	1.19019e-16	ENSG00000155657	protein_coding	CTL vs other cells single cell significant results
HEBP2	4.32601e-21	-0.731404	0.083	0.226	1.20691e-16	ENSG00000051620	protein_coding	CTL vs other cells single cell significant results
BANF1	4.63844e-21	-1.80902	0.034	0.173	1.29408e-16	ENSG00000175334	protein_coding	CTL vs other cells single cell significant results
CFP	4.73002e-21	-7.94458	0	0.107	1.31963e-16	ENSG00000126759	protein_coding	CTL vs other cells single cell significant results
SDCCAG8	4.74528e-21	-0.837959	0.055	0.177	1.32389e-16	ENSG00000276111	protein_coding	CTL vs other cells single cell significant results
SDCCAG8	4.74528e-21	-0.837959	0.055	0.177	1.32389e-16	ENSG00000054282	protein_coding	CTL vs other cells single cell significant results
GALNT7	5.01584e-21	-1.22344	0.044	0.171	1.39937e-16	ENSG00000109586	protein_coding	CTL vs other cells single cell significant results
ICE1	5.07146e-21	1.11115	0.151	0.144	1.41489e-16	ENSG00000164151	protein_coding	CTL vs other cells single cell significant results
GBP1	5.11166e-21	2.14024	0.142	0.043	1.4261e-16	ENSG00000117228	protein_coding	CTL vs other cells single cell significant results
NDUFS4	5.34777e-21	-0.854118	0.087	0.227	1.49197e-16	ENSG00000164258	protein_coding	CTL vs other cells single cell significant results
MGST3	5.37591e-21	-0.692713	0.085	0.223	1.49982e-16	ENSG00000143198	protein_coding	CTL vs other cells single cell significant results
OXNAD1	5.42943e-21	2.09238	0.172	0.072	1.51476e-16	ENSG00000154814	protein_coding	CTL vs other cells single cell significant results
BCAT1	6.09578e-21	-2.30967	0.018	0.14	1.70066e-16	ENSG00000060982	protein_coding	CTL vs other cells single cell significant results
YEATS4	6.28968e-21	-0.971633	0.057	0.18	1.75476e-16	ENSG00000127337	protein_coding	CTL vs other cells single cell significant results
DHX36	6.57978e-21	0.981583	0.163	0.16	1.83569e-16	ENSG00000281763	protein_coding	CTL vs other cells single cell significant results
DHX36	6.57978e-21	0.981583	0.163	0.16	1.83569e-16	ENSG00000174953	protein_coding	CTL vs other cells single cell significant results
HHEX	6.84978e-21	-3.42153	0.011	0.139	1.91102e-16	ENSG00000152804	protein_coding	CTL vs other cells single cell significant results
C1orf43	7.29772e-21	-0.918738	0.05	0.17	2.03599e-16	ENSG00000143612	protein_coding	CTL vs other cells single cell significant results
SDHD	7.31456e-21	-1.33421	0.053	0.203	2.04069e-16	ENSG00000204370	protein_coding	CTL vs other cells single cell significant results
BLVRB	7.74059e-21	-4.04158	0.007	0.127	2.15955e-16	ENSG00000090013	protein_coding	CTL vs other cells single cell significant results
ABCF1	8.04444e-21	0.659009	0.11	0.152	2.24432e-16	ENSG00000225989	protein_coding	CTL vs other cells single cell significant results
ABCF1	8.04444e-21	0.659009	0.11	0.152	2.24432e-16	ENSG00000236149	protein_coding	CTL vs other cells single cell significant results
ABCF1	8.04444e-21	0.659009	0.11	0.152	2.24432e-16	ENSG00000232169	protein_coding	CTL vs other cells single cell significant results
ABCF1	8.04444e-21	0.659009	0.11	0.152	2.24432e-16	ENSG00000236342	protein_coding	CTL vs other cells single cell significant results
ABCF1	8.04444e-21	0.659009	0.11	0.152	2.24432e-16	ENSG00000231129	protein_coding	CTL vs other cells single cell significant results
ABCF1	8.04444e-21	0.659009	0.11	0.152	2.24432e-16	ENSG00000206490	protein_coding	CTL vs other cells single cell significant results
ABCF1	8.04444e-21	0.659009	0.11	0.152	2.24432e-16	ENSG00000204574	protein_coding	CTL vs other cells single cell significant results
KATNBL1	8.41983e-21	-0.669084	0.057	0.174	2.34905e-16	ENSG00000134152	protein_coding	CTL vs other cells single cell significant results
TRIM22	8.66653e-21	1.12548	0.133	0.131	2.41788e-16	ENSG00000132274	protein_coding	CTL vs other cells single cell significant results
SERPINB6	9.2038e-21	-1.23187	0.025	0.138	2.56777e-16	ENSG00000124570	protein_coding	CTL vs other cells single cell significant results
TOP2A	1.04072e-20	-1.5789	0.037	0.165	2.90352e-16	ENSG00000131747	protein_coding	CTL vs other cells single cell significant results
LAIR1	1.06753e-20	-0.863481	0.057	0.187	2.97829e-16	ENSG00000276163	protein_coding	CTL vs other cells single cell significant results
LAIR1	1.06753e-20	-0.863481	0.057	0.187	2.97829e-16	ENSG00000276053	protein_coding	CTL vs other cells single cell significant results
LAIR1	1.06753e-20	-0.863481	0.057	0.187	2.97829e-16	ENSG00000274110	protein_coding	CTL vs other cells single cell significant results
LAIR1	1.06753e-20	-0.863481	0.057	0.187	2.97829e-16	ENSG00000278154	protein_coding	CTL vs other cells single cell significant results
LAIR1	1.06753e-20	-0.863481	0.057	0.187	2.97829e-16	ENSG00000167613	protein_coding	CTL vs other cells single cell significant results
USP47	1.18159e-20	0.879705	0.142	0.167	3.29653e-16	ENSG00000170242	protein_coding	CTL vs other cells single cell significant results
IPCEF1	1.2023e-20	2.58059	0.119	0.034	3.35429e-16	ENSG00000074706	protein_coding	CTL vs other cells single cell significant results
ITK	1.20995e-20	3.02754	0.108	0.015	3.37564e-16	ENSG00000113263	protein_coding	CTL vs other cells single cell significant results
NOLC1	1.28985e-20	-0.785329	0.067	0.183	3.59855e-16	ENSG00000166197	protein_coding	CTL vs other cells single cell significant results
MSH6	1.29218e-20	-2.1684	0.025	0.148	3.60506e-16	ENSG00000116062	protein_coding	CTL vs other cells single cell significant results
DPM3	1.50857e-20	-0.663811	0.053	0.162	4.20877e-16	ENSG00000179085	protein_coding	CTL vs other cells single cell significant results
ZHX1	1.51192e-20	0.691136	0.08	0.128	4.21809e-16	ENSG00000165156	protein_coding	CTL vs other cells single cell significant results
ATG3	1.64026e-20	-0.990652	0.108	0.284	4.57615e-16	ENSG00000144848	protein_coding	CTL vs other cells single cell significant results
CIR1	1.8201e-20	0.855549	0.206	0.206	5.07791e-16	ENSG00000138433	protein_coding	CTL vs other cells single cell significant results
USP16	1.89619e-20	0.754547	0.2	0.203	5.29018e-16	ENSG00000291527	protein_coding	CTL vs other cells single cell significant results
USP16	1.89619e-20	0.754547	0.2	0.203	5.29018e-16	ENSG00000156256	protein_coding	CTL vs other cells single cell significant results
GATA3	1.95899e-20	3.34101	0.092	0.013	5.46539e-16	ENSG00000107485	protein_coding	CTL vs other cells single cell significant results
SYAP1	2.01262e-20	0.787964	0.17	0.195	5.61501e-16	ENSG00000169895	protein_coding	CTL vs other cells single cell significant results
TNFSF13	2.05485e-20	-3.86786	0.005	0.12	5.73281e-16	ENSG00000161955	protein_coding	CTL vs other cells single cell significant results
KAT6B	2.47622e-20	0.828443	0.138	0.158	6.90841e-16	ENSG00000281813	protein_coding	CTL vs other cells single cell significant results
KAT6B	2.47622e-20	0.828443	0.138	0.158	6.90841e-16	ENSG00000156650	protein_coding	CTL vs other cells single cell significant results
UBE2I	2.66043e-20	-0.81489	0.062	0.186	7.42234e-16	ENSG00000103275	protein_coding	CTL vs other cells single cell significant results
NAIP	2.75567e-20	-2.21489	0.023	0.154	7.68803e-16	ENSG00000276068	protein_coding	CTL vs other cells single cell significant results
NAIP	2.75567e-20	-2.21489	0.023	0.154	7.68803e-16	ENSG00000278613	protein_coding	CTL vs other cells single cell significant results
NAIP	2.75567e-20	-2.21489	0.023	0.154	7.68803e-16	ENSG00000249437	protein_coding	CTL vs other cells single cell significant results
TMEM165	2.81216e-20	-0.785779	0.046	0.158	7.84566e-16	ENSG00000134851	protein_coding	CTL vs other cells single cell significant results
CD247	2.81813e-20	2.68753	0.115	0.02	7.86229e-16	ENSG00000198821	protein_coding	CTL vs other cells single cell significant results
BRCA2	2.97193e-20	-0.810245	0.034	0.152	8.29138e-16	ENSG00000139618	protein_coding	CTL vs other cells single cell significant results
USP10	3.01067e-20	-0.698328	0.073	0.203	8.39947e-16	ENSG00000103194	protein_coding	CTL vs other cells single cell significant results
JOSD1	3.26006e-20	1.33417	0.128	0.107	9.09523e-16	ENSG00000100221	protein_coding	CTL vs other cells single cell significant results
NUDC	3.30815e-20	-0.943206	0.041	0.158	9.22941e-16	ENSG00000090273	protein_coding	CTL vs other cells single cell significant results
CCDC69	3.38731e-20	1.02789	0.172	0.158	9.45024e-16	ENSG00000198624	protein_coding	CTL vs other cells single cell significant results
ELK4	3.41476e-20	1.10153	0.142	0.135	9.52685e-16	ENSG00000158711	protein_coding	CTL vs other cells single cell significant results
TCEAL4	3.64513e-20	-0.744519	0.05	0.16	1.01695e-15	ENSG00000133142	protein_coding	CTL vs other cells single cell significant results
PMAIP1	3.64788e-20	0.731118	0.103	0.167	1.01772e-15	ENSG00000141682	protein_coding	CTL vs other cells single cell significant results
TACC1	3.949e-20	0.775914	0.234	0.233	1.10173e-15	ENSG00000147526	protein_coding	CTL vs other cells single cell significant results
RBM33	3.98097e-20	0.942566	0.174	0.166	1.11065e-15	ENSG00000184863	protein_coding	CTL vs other cells single cell significant results
LAT	4.0399e-20	2.96193	0.099	0.018	1.12709e-15	ENSG00000213658	protein_coding	CTL vs other cells single cell significant results
DIDO1	4.09711e-20	0.85725	0.089	0.119	1.14305e-15	ENSG00000101191	protein_coding	CTL vs other cells single cell significant results
FAM98B	4.68523e-20	-0.609059	0.046	0.146	1.30713e-15	ENSG00000171262	protein_coding	CTL vs other cells single cell significant results
SUMO3	4.86893e-20	-0.751139	0.06	0.177	1.35838e-15	ENSG00000184900	protein_coding	CTL vs other cells single cell significant results
RNF181	4.96798e-20	-0.887518	0.062	0.196	1.38602e-15	ENSG00000168894	protein_coding	CTL vs other cells single cell significant results
NCKAP1L	5.02775e-20	-1.20611	0.055	0.196	1.40269e-15	ENSG00000123338	protein_coding	CTL vs other cells single cell significant results
PCNT	5.23473e-20	0.64621	0.119	0.16	1.46044e-15	ENSG00000160299	protein_coding	CTL vs other cells single cell significant results
ZBTB1	5.32086e-20	1.26031	0.183	0.134	1.48447e-15	ENSG00000126804	protein_coding	CTL vs other cells single cell significant results
PIK3IP1	5.86296e-20	2.18957	0.158	0.05	1.63571e-15	ENSG00000100100	protein_coding	CTL vs other cells single cell significant results
TIPARP	5.88749e-20	1.47721	0.156	0.104	1.64255e-15	ENSG00000163659	protein_coding	CTL vs other cells single cell significant results
IRF8	5.91894e-20	-1.86137	0.014	0.122	1.65133e-15	ENSG00000140968	protein_coding	CTL vs other cells single cell significant results
MRPL23	6.70946e-20	-0.745587	0.057	0.169	1.87187e-15	ENSG00000288141	protein_coding	CTL vs other cells single cell significant results
MRPL23	6.70946e-20	-0.745587	0.057	0.169	1.87187e-15	ENSG00000214026	protein_coding	CTL vs other cells single cell significant results
NUSAP1	6.81783e-20	-2.16084	0.034	0.167	1.90211e-15	ENSG00000137804	protein_coding	CTL vs other cells single cell significant results
IL10RA	7.5165e-20	1.67338	0.156	0.072	2.09703e-15	ENSG00000110324	protein_coding	CTL vs other cells single cell significant results
ASCC3	8.02999e-20	0.88248	0.112	0.137	2.24029e-15	ENSG00000112249	protein_coding	CTL vs other cells single cell significant results
NRIP1	8.37314e-20	-0.9406	0.078	0.217	2.33602e-15	ENSG00000180530	protein_coding	CTL vs other cells single cell significant results
AHCY	8.40755e-20	-1.9164	0.016	0.124	2.34562e-15	ENSG00000101444	protein_coding	CTL vs other cells single cell significant results
ZNF644	8.92818e-20	0.647549	0.128	0.174	2.49087e-15	ENSG00000122482	protein_coding	CTL vs other cells single cell significant results
DDX27	9.30219e-20	0.70322	0.122	0.155	2.59522e-15	ENSG00000124228	protein_coding	CTL vs other cells single cell significant results
IDH1	9.61536e-20	-2.60506	0.007	0.112	2.68259e-15	ENSG00000138413	protein_coding	CTL vs other cells single cell significant results
FCRL6	1.01396e-19	4.33426	0.057	0.003	2.82885e-15	ENSG00000181036	protein_coding	CTL vs other cells single cell significant results
KLF12	1.01861e-19	2.55998	0.119	0.028	2.84182e-15	ENSG00000118922	protein_coding	CTL vs other cells single cell significant results
PTPMT1	1.06488e-19	-0.890532	0.044	0.157	2.9709e-15	ENSG00000110536	protein_coding	CTL vs other cells single cell significant results
DPM1	1.09314e-19	0.700196	0.144	0.166	3.04975e-15	ENSG00000000419	protein_coding	CTL vs other cells single cell significant results
ALCAM	1.09939e-19	-1.41106	0.039	0.173	3.06719e-15	ENSG00000170017	protein_coding	CTL vs other cells single cell significant results
NUP214	1.23192e-19	-1.19611	0.041	0.17	3.43692e-15	ENSG00000126883	protein_coding	CTL vs other cells single cell significant results
BNIP3L	1.2499e-19	-1.49689	0.037	0.177	3.48711e-15	ENSG00000104765	protein_coding	CTL vs other cells single cell significant results
ERGIC3	1.25855e-19	-0.732735	0.034	0.135	3.51123e-15	ENSG00000125991	protein_coding	CTL vs other cells single cell significant results
CPPED1	1.28429e-19	-4.20476	0.005	0.117	3.58304e-15	ENSG00000103381	protein_coding	CTL vs other cells single cell significant results
NOB1	1.3065e-19	-0.949831	0.028	0.129	3.64499e-15	ENSG00000141101	protein_coding	CTL vs other cells single cell significant results
CALU	1.32209e-19	-0.708231	0.055	0.162	3.68849e-15	ENSG00000128595	protein_coding	CTL vs other cells single cell significant results
MAT2A	1.35141e-19	-1.47245	0.023	0.13	3.77029e-15	ENSG00000168906	protein_coding	CTL vs other cells single cell significant results
RCSD1	1.45269e-19	-0.74168	0.122	0.281	4.05285e-15	ENSG00000198771	protein_coding	CTL vs other cells single cell significant results
PAFAH1B2	1.47249e-19	-0.719753	0.117	0.275	4.10809e-15	ENSG00000168092	protein_coding	CTL vs other cells single cell significant results
CENPF	1.47938e-19	-1.82793	0.062	0.198	4.12733e-15	ENSG00000117724	protein_coding	CTL vs other cells single cell significant results
MRPS18C	1.50084e-19	-1.03654	0.053	0.173	4.1872e-15	ENSG00000163319	protein_coding	CTL vs other cells single cell significant results
GLIPR1	1.53073e-19	-0.825725	0.128	0.3	4.27058e-15	ENSG00000139278	protein_coding	CTL vs other cells single cell significant results
DKC1	1.54897e-19	-1.13885	0.048	0.173	4.32147e-15	ENSG00000130826	protein_coding	CTL vs other cells single cell significant results
MYDGF	1.63422e-19	-0.674415	0.08	0.211	4.5593e-15	ENSG00000074842	protein_coding	CTL vs other cells single cell significant results
GABARAPL1	1.72477e-19	2.33807	0.112	0.037	4.81194e-15	ENSG00000139112	protein_coding	CTL vs other cells single cell significant results
CYC1	1.76547e-19	-1.02728	0.053	0.184	4.92549e-15	ENSG00000179091	protein_coding	CTL vs other cells single cell significant results
WASHC4	1.76592e-19	-1.03554	0.053	0.184	4.92674e-15	ENSG00000136051	protein_coding	CTL vs other cells single cell significant results
ANKRD36	1.81393e-19	0.870289	0.154	0.157	5.06069e-15	ENSG00000291582	protein_coding	CTL vs other cells single cell significant results
ANKRD36	1.81393e-19	0.870289	0.154	0.157	5.06069e-15	ENSG00000135976	protein_coding	CTL vs other cells single cell significant results
MCM7	1.92871e-19	-1.354	0.034	0.145	5.38092e-15	ENSG00000166508	protein_coding	CTL vs other cells single cell significant results
ZNF326	1.98297e-19	-0.639348	0.094	0.227	5.53228e-15	ENSG00000162664	protein_coding	CTL vs other cells single cell significant results
ST3GAL1	2.00007e-19	1.37701	0.161	0.125	5.57998e-15	ENSG00000008513	protein_coding	CTL vs other cells single cell significant results
DNAJC9	2.05437e-19	-0.618274	0.099	0.222	5.73149e-15	ENSG00000213551	protein_coding	CTL vs other cells single cell significant results
NUDCD2	2.20008e-19	-0.856553	0.06	0.182	6.13799e-15	ENSG00000170584	protein_coding	CTL vs other cells single cell significant results
ARHGAP15	2.34241e-19	0.607757	0.211	0.227	6.53508e-15	ENSG00000075884	protein_coding	CTL vs other cells single cell significant results
EIF2AK4	2.37281e-19	-0.66876	0.053	0.164	6.61991e-15	ENSG00000128829	protein_coding	CTL vs other cells single cell significant results
IL13RA1	2.48064e-19	-4.07285	0.005	0.115	6.92073e-15	ENSG00000131724	protein_coding	CTL vs other cells single cell significant results
SNW1	2.51149e-19	-0.585903	0.103	0.236	7.0068e-15	ENSG00000100603	protein_coding	CTL vs other cells single cell significant results
ACAT1	2.57169e-19	-1.02718	0.05	0.176	7.17475e-15	ENSG00000075239	protein_coding	CTL vs other cells single cell significant results
BAG1	2.58948e-19	-1.01499	0.041	0.152	7.2244e-15	ENSG00000107262	protein_coding	CTL vs other cells single cell significant results
TIMP1	2.61284e-19	-1.90133	0.021	0.146	7.28955e-15	ENSG00000102265	protein_coding	CTL vs other cells single cell significant results
COPB2	2.61585e-19	-0.94144	0.032	0.144	7.29796e-15	ENSG00000184432	protein_coding	CTL vs other cells single cell significant results
ZFAND5	2.61612e-19	-0.769467	0.154	0.326	7.29871e-15	ENSG00000107372	protein_coding	CTL vs other cells single cell significant results
CDK12	2.73207e-19	0.637035	0.142	0.17	7.62221e-15	ENSG00000167258	protein_coding	CTL vs other cells single cell significant results
GLYR1	2.88583e-19	-0.599027	0.041	0.144	8.05117e-15	ENSG00000140632	protein_coding	CTL vs other cells single cell significant results
BTF3L4	2.91024e-19	-1.21054	0.05	0.18	8.11928e-15	ENSG00000134717	protein_coding	CTL vs other cells single cell significant results
TMEM205	2.93052e-19	-2.48646	0.009	0.111	8.17584e-15	ENSG00000105518	protein_coding	CTL vs other cells single cell significant results
PARVG	2.93679e-19	-0.715346	0.067	0.19	8.19335e-15	ENSG00000138964	protein_coding	CTL vs other cells single cell significant results
FTH1	2.97261e-19	-0.653683	0.555	0.765	8.29328e-15	ENSG00000167996	protein_coding	CTL vs other cells single cell significant results
EDARADD	3.04914e-19	-0.733201	0.064	0.185	8.50679e-15	ENSG00000186197	protein_coding	CTL vs other cells single cell significant results
ATP11B	3.11783e-19	1.21997	0.165	0.135	8.69844e-15	ENSG00000058063	protein_coding	CTL vs other cells single cell significant results
RPN1	3.12235e-19	-0.748582	0.06	0.179	8.71106e-15	ENSG00000163902	protein_coding	CTL vs other cells single cell significant results
PDE4B	3.12613e-19	1.44602	0.225	0.141	8.72159e-15	ENSG00000184588	protein_coding	CTL vs other cells single cell significant results
SERPINB10	3.42036e-19	-7.91771	0	0.094	9.54246e-15	ENSG00000242550	protein_coding	CTL vs other cells single cell significant results
EIF5AL1	3.48562e-19	-0.924562	0.048	0.162	9.72453e-15	ENSG00000253626	protein_coding	CTL vs other cells single cell significant results
MPLKIP	3.56535e-19	-0.913555	0.03	0.129	9.94697e-15	ENSG00000168303	protein_coding	CTL vs other cells single cell significant results
CPXM1	3.63194e-19	-2.83923	0.007	0.103	1.01327e-14	ENSG00000088882	protein_coding	CTL vs other cells single cell significant results
ATP1B3	3.70118e-19	0.60412	0.103	0.138	1.03259e-14	ENSG00000069849	protein_coding	CTL vs other cells single cell significant results
DCAF7	3.71619e-19	-0.639977	0.076	0.19	1.03678e-14	ENSG00000136485	protein_coding	CTL vs other cells single cell significant results
ADI1	3.79638e-19	-0.789454	0.055	0.173	1.05915e-14	ENSG00000280830	protein_coding	CTL vs other cells single cell significant results
ADI1	3.79638e-19	-0.789454	0.055	0.173	1.05915e-14	ENSG00000182551	protein_coding	CTL vs other cells single cell significant results
CNTLN	3.80781e-19	-2.62342	0.009	0.114	1.06234e-14	ENSG00000044459	protein_coding	CTL vs other cells single cell significant results
KLRC3	3.90589e-19	4.10337	0.069	0.005	1.0897e-14	ENSG00000205810	protein_coding	CTL vs other cells single cell significant results
DST	4.04128e-19	-2.43639	0.005	0.097	1.12748e-14	ENSG00000151914	protein_coding	CTL vs other cells single cell significant results
FRYL	4.27682e-19	0.807406	0.154	0.177	1.19319e-14	ENSG00000075539	protein_coding	CTL vs other cells single cell significant results
ARID2	4.27755e-19	0.766599	0.117	0.146	1.19339e-14	ENSG00000189079	protein_coding	CTL vs other cells single cell significant results
THUMPD1	4.47341e-19	0.819961	0.163	0.164	1.24804e-14	ENSG00000066654	protein_coding	CTL vs other cells single cell significant results
UQCRC2	4.99874e-19	-0.630515	0.048	0.151	1.3946e-14	ENSG00000140740	protein_coding	CTL vs other cells single cell significant results
MRPL51	5.11958e-19	-0.788811	0.069	0.196	1.42831e-14	ENSG00000111639	protein_coding	CTL vs other cells single cell significant results
CYTL1	5.15662e-19	-2.17473	0.018	0.118	1.43865e-14	ENSG00000170891	protein_coding	CTL vs other cells single cell significant results
TFPI	5.37495e-19	-0.663675	0.018	0.109	1.49956e-14	ENSG00000003436	protein_coding	CTL vs other cells single cell significant results
STX16	5.44931e-19	0.69056	0.174	0.206	1.5203e-14	ENSG00000124222	protein_coding	CTL vs other cells single cell significant results
SOD2	5.4722e-19	-0.804425	0.064	0.191	1.52669e-14	ENSG00000291237	protein_coding	CTL vs other cells single cell significant results
JADE1	5.64053e-19	1.08748	0.115	0.11	1.57365e-14	ENSG00000077684	protein_coding	CTL vs other cells single cell significant results
DHX15	5.99497e-19	-0.884931	0.044	0.153	1.67254e-14	ENSG00000109606	protein_coding	CTL vs other cells single cell significant results
GNAI2	6.51243e-19	-0.592015	0.117	0.26	1.8169e-14	ENSG00000114353	protein_coding	CTL vs other cells single cell significant results
RNH1	6.51691e-19	-1.64019	0.025	0.138	1.81815e-14	ENSG00000276230	protein_coding	CTL vs other cells single cell significant results
RNH1	6.51691e-19	-1.64019	0.025	0.138	1.81815e-14	ENSG00000023191	protein_coding	CTL vs other cells single cell significant results
STIP1	6.57242e-19	-1.12167	0.037	0.152	1.83364e-14	ENSG00000168439	protein_coding	CTL vs other cells single cell significant results
SLC40A1	6.77767e-19	-3.31339	0.005	0.101	1.8909e-14	ENSG00000138449	protein_coding	CTL vs other cells single cell significant results
NIPSNAP3A	7.03483e-19	-1.93063	0.016	0.12	1.96265e-14	ENSG00000136783	protein_coding	CTL vs other cells single cell significant results
GSN	7.57994e-19	-2.05209	0.018	0.136	2.11473e-14	ENSG00000148180	protein_coding	CTL vs other cells single cell significant results
BCAP31	7.79485e-19	-0.663894	0.073	0.195	2.17469e-14	ENSG00000185825	protein_coding	CTL vs other cells single cell significant results
SAMD9	7.79736e-19	1.1615	0.225	0.164	2.17539e-14	ENSG00000205413	protein_coding	CTL vs other cells single cell significant results
GLRX	7.86089e-19	-1.24841	0.046	0.169	2.19311e-14	ENSG00000173221	protein_coding	CTL vs other cells single cell significant results
ZMIZ1	8.72468e-19	-1.15947	0.032	0.143	2.4341e-14	ENSG00000108175	protein_coding	CTL vs other cells single cell significant results
GMNN	8.91726e-19	-1.42028	0.023	0.122	2.48783e-14	ENSG00000112312	protein_coding	CTL vs other cells single cell significant results
HADHB	9.06255e-19	-2.76467	0.014	0.126	2.52836e-14	ENSG00000138029	protein_coding	CTL vs other cells single cell significant results
CAB39	9.16899e-19	1.175	0.117	0.113	2.55806e-14	ENSG00000135932	protein_coding	CTL vs other cells single cell significant results
GTF2F2	9.29995e-19	-1.29919	0.037	0.157	2.59459e-14	ENSG00000188342	protein_coding	CTL vs other cells single cell significant results
ABHD2	9.73972e-19	-0.746655	0.076	0.204	2.71728e-14	ENSG00000140526	protein_coding	CTL vs other cells single cell significant results
CRTAP	9.78989e-19	-1.75644	0.03	0.153	2.73128e-14	ENSG00000170275	protein_coding	CTL vs other cells single cell significant results
SNRPA1	9.93639e-19	0.698007	0.124	0.146	2.77215e-14	ENSG00000131876	protein_coding	CTL vs other cells single cell significant results
GTF2H5	1.01877e-18	-0.632919	0.048	0.15	2.84226e-14	ENSG00000272047	protein_coding	CTL vs other cells single cell significant results
STOML2	1.03167e-18	-1.56091	0.021	0.117	2.87825e-14	ENSG00000165283	protein_coding	CTL vs other cells single cell significant results
PHACTR2	1.03584e-18	1.04185	0.14	0.143	2.88988e-14	ENSG00000112419	protein_coding	CTL vs other cells single cell significant results
DYNLT1	1.08679e-18	0.826631	0.124	0.141	3.03204e-14	ENSG00000146425	protein_coding	CTL vs other cells single cell significant results
LSM8	1.08955e-18	0.594674	0.133	0.169	3.03975e-14	ENSG00000128534	protein_coding	CTL vs other cells single cell significant results
ZNF609	1.09431e-18	0.702739	0.092	0.128	3.05301e-14	ENSG00000180357	protein_coding	CTL vs other cells single cell significant results
CHCHD3	1.10479e-18	-1.92836	0.021	0.127	3.08224e-14	ENSG00000106554	protein_coding	CTL vs other cells single cell significant results
KLC1	1.13121e-18	0.740652	0.11	0.141	3.15597e-14	ENSG00000126214	protein_coding	CTL vs other cells single cell significant results
ODF2L	1.16342e-18	1.3181	0.144	0.114	3.24584e-14	ENSG00000122417	protein_coding	CTL vs other cells single cell significant results
APOBEC3G	1.18668e-18	1.98641	0.11	0.057	3.31073e-14	ENSG00000239713	protein_coding	CTL vs other cells single cell significant results
OGFRL1	1.18754e-18	-1.27835	0.044	0.181	3.31313e-14	ENSG00000119900	protein_coding	CTL vs other cells single cell significant results
NLRC3	1.19305e-18	2.59828	0.101	0.027	3.32848e-14	ENSG00000167984	protein_coding	CTL vs other cells single cell significant results
ATP8B4	1.19616e-18	-2.36588	0.025	0.17	3.33717e-14	ENSG00000104043	protein_coding	CTL vs other cells single cell significant results
ATXN1	1.29549e-18	1.39423	0.103	0.081	3.61429e-14	ENSG00000124788	protein_coding	CTL vs other cells single cell significant results
OGT	1.42307e-18	0.690499	0.195	0.215	3.97023e-14	ENSG00000147162	protein_coding	CTL vs other cells single cell significant results
GMPS	1.50743e-18	-1.14437	0.048	0.168	4.20558e-14	ENSG00000163655	protein_coding	CTL vs other cells single cell significant results
ECH1	1.52231e-18	-1.12771	0.037	0.15	4.2471e-14	ENSG00000282853	protein_coding	CTL vs other cells single cell significant results
ECH1	1.52231e-18	-1.12771	0.037	0.15	4.2471e-14	ENSG00000104823	protein_coding	CTL vs other cells single cell significant results
MRPL3	1.56509e-18	-0.630422	0.053	0.155	4.36645e-14	ENSG00000114686	protein_coding	CTL vs other cells single cell significant results
UBE2E1	1.68186e-18	-1.04629	0.048	0.175	4.69222e-14	ENSG00000170142	protein_coding	CTL vs other cells single cell significant results
KLF4	1.7163e-18	-3.00445	0.011	0.131	4.7883e-14	ENSG00000136826	protein_coding	CTL vs other cells single cell significant results
MRPL52	1.75979e-18	-1.20551	0.041	0.162	4.90964e-14	ENSG00000172590	protein_coding	CTL vs other cells single cell significant results
PGLS	1.79359e-18	-1.73527	0.034	0.156	5.00394e-14	ENSG00000130313	protein_coding	CTL vs other cells single cell significant results
HSH2D	1.87021e-18	-0.925821	0.057	0.185	5.21769e-14	ENSG00000196684	protein_coding	CTL vs other cells single cell significant results
ARIH2	1.88159e-18	0.620927	0.131	0.158	5.24945e-14	ENSG00000177479	protein_coding	CTL vs other cells single cell significant results
RABGAP1L	1.94065e-18	1.35205	0.119	0.094	5.41423e-14	ENSG00000152061	protein_coding	CTL vs other cells single cell significant results
ARHGAP9	2.04562e-18	1.14253	0.142	0.117	5.70707e-14	ENSG00000123329	protein_coding	CTL vs other cells single cell significant results
CYTIP	2.11627e-18	1.48472	0.174	0.103	5.90419e-14	ENSG00000115165	protein_coding	CTL vs other cells single cell significant results
MPZL1	2.12344e-18	-2.21545	0.014	0.112	5.92419e-14	ENSG00000197965	protein_coding	CTL vs other cells single cell significant results
TMEM256	2.13779e-18	-0.873874	0.037	0.137	5.96423e-14	ENSG00000283771	protein_coding	CTL vs other cells single cell significant results
TMEM256	2.13779e-18	-0.873874	0.037	0.137	5.96423e-14	ENSG00000205544	protein_coding	CTL vs other cells single cell significant results
EDEM3	2.26386e-18	-0.820261	0.048	0.16	6.31594e-14	ENSG00000116406	protein_coding	CTL vs other cells single cell significant results
NDUFS6	2.2852e-18	-0.688981	0.055	0.158	6.37548e-14	ENSG00000145494	protein_coding	CTL vs other cells single cell significant results
CTSS	2.28791e-18	-1.62416	0.273	0.511	6.38304e-14	ENSG00000163131	protein_coding	CTL vs other cells single cell significant results
ZAP70	2.47207e-18	2.85082	0.106	0.023	6.89683e-14	ENSG00000291603	protein_coding	CTL vs other cells single cell significant results
ZAP70	2.47207e-18	2.85082	0.106	0.023	6.89683e-14	ENSG00000115085	protein_coding	CTL vs other cells single cell significant results
ARL8B	2.56004e-18	-0.782266	0.064	0.187	7.14225e-14	ENSG00000134108	protein_coding	CTL vs other cells single cell significant results
HPRT1	2.7946e-18	-1.75574	0.021	0.124	7.79664e-14	ENSG00000165704	protein_coding	CTL vs other cells single cell significant results
ZNF148	2.8061e-18	0.791865	0.147	0.168	7.82873e-14	ENSG00000163848	protein_coding	CTL vs other cells single cell significant results
PRELID3B	2.8071e-18	0.852422	0.089	0.114	7.83154e-14	ENSG00000101166	protein_coding	CTL vs other cells single cell significant results
CCNL2	2.81062e-18	0.657758	0.17	0.19	7.84135e-14	ENSG00000221978	protein_coding	CTL vs other cells single cell significant results
MRPS33	3.04187e-18	-0.812858	0.039	0.135	8.4865e-14	ENSG00000090263	protein_coding	CTL vs other cells single cell significant results
BST2	3.04992e-18	-0.99853	0.069	0.21	8.50896e-14	ENSG00000130303	protein_coding	CTL vs other cells single cell significant results
CHMP4A	3.11533e-18	0.643132	0.083	0.121	8.69147e-14	ENSG00000285302	protein_coding	CTL vs other cells single cell significant results
CHMP4A	3.11533e-18	0.643132	0.083	0.121	8.69147e-14	ENSG00000254505	protein_coding	CTL vs other cells single cell significant results
RPF2	3.16384e-18	-0.902024	0.041	0.146	8.8268e-14	ENSG00000197498	protein_coding	CTL vs other cells single cell significant results
ME2	3.18093e-18	-0.999351	0.041	0.158	8.87447e-14	ENSG00000082212	protein_coding	CTL vs other cells single cell significant results
RAB13	3.22617e-18	-1.73093	0.014	0.113	9.00068e-14	ENSG00000143545	protein_coding	CTL vs other cells single cell significant results
GCSH	3.2669e-18	-1.39911	0.023	0.119	9.11432e-14	ENSG00000291958	protein_coding	CTL vs other cells single cell significant results
GCSH	3.2669e-18	-1.39911	0.023	0.119	9.11432e-14	ENSG00000140905	protein_coding	CTL vs other cells single cell significant results
CHD8	3.32338e-18	0.624267	0.167	0.189	9.27189e-14	ENSG00000100888	protein_coding	CTL vs other cells single cell significant results
PARG	3.33294e-18	1.09568	0.087	0.102	9.29858e-14	ENSG00000227345	protein_coding	CTL vs other cells single cell significant results
DIAPH2	3.40175e-18	-1.324	0.037	0.163	9.49053e-14	ENSG00000147202	protein_coding	CTL vs other cells single cell significant results
PLIN3	3.42656e-18	-1.03628	0.037	0.147	9.55977e-14	ENSG00000105355	protein_coding	CTL vs other cells single cell significant results
MPEG1	3.59335e-18	-4.58803	0.007	0.12	1.00251e-13	ENSG00000197629	protein_coding	CTL vs other cells single cell significant results
ERG	3.79615e-18	-3.63792	0.005	0.092	1.05909e-13	ENSG00000157554	protein_coding	CTL vs other cells single cell significant results
RNASEK	3.92296e-18	-0.981221	0.057	0.182	1.09447e-13	ENSG00000219200	protein_coding	CTL vs other cells single cell significant results
GNG2	4.00711e-18	1.97814	0.17	0.069	1.11794e-13	ENSG00000186469	protein_coding	CTL vs other cells single cell significant results
CLIC4	4.03245e-18	-2.04295	0.007	0.096	1.12501e-13	ENSG00000169504	protein_coding	CTL vs other cells single cell significant results
VDAC2	4.05333e-18	-0.659916	0.067	0.178	1.13084e-13	ENSG00000165637	protein_coding	CTL vs other cells single cell significant results
CARD19	4.11437e-18	-2.28392	0.021	0.142	1.14787e-13	ENSG00000165233	protein_coding	CTL vs other cells single cell significant results
CLEC2B	4.14487e-18	0.776292	0.296	0.267	1.15638e-13	ENSG00000110852	protein_coding	CTL vs other cells single cell significant results
PSTPIP2	4.16359e-18	-1.44303	0.023	0.139	1.1616e-13	ENSG00000152229	protein_coding	CTL vs other cells single cell significant results
BCAS2	4.3665e-18	1.20959	0.112	0.112	1.21821e-13	ENSG00000116752	protein_coding	CTL vs other cells single cell significant results
MSL2	4.38393e-18	1.31263	0.133	0.105	1.22307e-13	ENSG00000174579	protein_coding	CTL vs other cells single cell significant results
MTHFD2	4.44328e-18	-0.643211	0.046	0.147	1.23963e-13	ENSG00000065911	protein_coding	CTL vs other cells single cell significant results
ACSL4	4.52888e-18	-0.986668	0.055	0.178	1.26351e-13	ENSG00000068366	protein_coding	CTL vs other cells single cell significant results
NDUFA12	4.59759e-18	-0.585033	0.092	0.213	1.28268e-13	ENSG00000184752	protein_coding	CTL vs other cells single cell significant results
NFKBIZ	4.85116e-18	-0.887835	0.067	0.205	1.35342e-13	ENSG00000144802	protein_coding	CTL vs other cells single cell significant results
SDF4	4.90466e-18	-0.670944	0.05	0.158	1.36835e-13	ENSG00000078808	protein_coding	CTL vs other cells single cell significant results
F13A1	4.97194e-18	-2.77227	0.011	0.121	1.38712e-13	ENSG00000124491	protein_coding	CTL vs other cells single cell significant results
CCNB1IP1	5.00443e-18	-0.606507	0.025	0.103	1.39618e-13	ENSG00000291784	protein_coding	CTL vs other cells single cell significant results
CCNB1IP1	5.00443e-18	-0.606507	0.025	0.103	1.39618e-13	ENSG00000100814	protein_coding	CTL vs other cells single cell significant results
CCNG1	5.11051e-18	-0.615727	0.067	0.172	1.42578e-13	ENSG00000113328	protein_coding	CTL vs other cells single cell significant results
CARNMT1	5.11607e-18	1.18537	0.06	0.076	1.42733e-13	ENSG00000156017	protein_coding	CTL vs other cells single cell significant results
OS9	5.27046e-18	-1.15693	0.057	0.189	1.4704e-13	ENSG00000135506	protein_coding	CTL vs other cells single cell significant results
WASHC2C	5.27944e-18	0.854353	0.106	0.123	1.47291e-13	ENSG00000172661	protein_coding	CTL vs other cells single cell significant results
YWHAH	5.28663e-18	-0.857869	0.034	0.137	1.47492e-13	ENSG00000128245	protein_coding	CTL vs other cells single cell significant results
SPATA13	5.47321e-18	1.76111	0.144	0.072	1.52697e-13	ENSG00000182957	protein_coding	CTL vs other cells single cell significant results
JMJD6	5.5261e-18	1.4059	0.117	0.084	1.54173e-13	ENSG00000070495	protein_coding	CTL vs other cells single cell significant results
SAP30	5.62454e-18	-1.88364	0.03	0.142	1.56919e-13	ENSG00000164105	protein_coding	CTL vs other cells single cell significant results
CCDC66	5.8406e-18	1.28895	0.142	0.11	1.62947e-13	ENSG00000180376	protein_coding	CTL vs other cells single cell significant results
MALT1	5.85091e-18	1.85773	0.112	0.063	1.63235e-13	ENSG00000172175	protein_coding	CTL vs other cells single cell significant results
KIF2A	6.56389e-18	0.756415	0.177	0.186	1.83126e-13	ENSG00000068796	protein_coding	CTL vs other cells single cell significant results
EIF2S1	6.69152e-18	-1.00139	0.039	0.148	1.86687e-13	ENSG00000134001	protein_coding	CTL vs other cells single cell significant results
USF2	7.01927e-18	0.678371	0.073	0.109	1.95831e-13	ENSG00000105698	protein_coding	CTL vs other cells single cell significant results
TXN2	7.07252e-18	-1.35654	0.039	0.153	1.97316e-13	ENSG00000100348	protein_coding	CTL vs other cells single cell significant results
SPECC1	7.08858e-18	-0.848598	0.046	0.153	1.97764e-13	ENSG00000128487	protein_coding	CTL vs other cells single cell significant results
DNAJC15	7.17441e-18	-0.871131	0.057	0.176	2.00159e-13	ENSG00000120675	protein_coding	CTL vs other cells single cell significant results
CASP2	7.53024e-18	-1.19673	0.034	0.143	2.10086e-13	ENSG00000106144	protein_coding	CTL vs other cells single cell significant results
STRBP	8.17979e-18	-0.761796	0.039	0.135	2.28208e-13	ENSG00000165209	protein_coding	CTL vs other cells single cell significant results
FNDC3B	8.2655e-18	-1.27414	0.041	0.168	2.30599e-13	ENSG00000075420	protein_coding	CTL vs other cells single cell significant results
PREX1	8.30367e-18	1.08648	0.142	0.115	2.31664e-13	ENSG00000124126	protein_coding	CTL vs other cells single cell significant results
PTPN4	8.33719e-18	2.37798	0.103	0.037	2.32599e-13	ENSG00000088179	protein_coding	CTL vs other cells single cell significant results
ALDH2	8.74166e-18	-4.46667	0.002	0.09	2.43884e-13	ENSG00000111275	protein_coding	CTL vs other cells single cell significant results
METTL23	8.87492e-18	1.17791	0.103	0.096	2.47601e-13	ENSG00000181038	protein_coding	CTL vs other cells single cell significant results
NDUFC1	8.91468e-18	-1.00454	0.053	0.173	2.48711e-13	ENSG00000109390	protein_coding	CTL vs other cells single cell significant results
MEGF9	9.10201e-18	-1.05768	0.039	0.157	2.53937e-13	ENSG00000106780	protein_coding	CTL vs other cells single cell significant results
CHD6	9.33325e-18	1.19537	0.133	0.121	2.60388e-13	ENSG00000124177	protein_coding	CTL vs other cells single cell significant results
MAN2A1	9.43236e-18	1.14372	0.131	0.116	2.63153e-13	ENSG00000112893	protein_coding	CTL vs other cells single cell significant results
CEP85L	1.02329e-17	1.92688	0.144	0.066	2.85488e-13	ENSG00000111860	protein_coding	CTL vs other cells single cell significant results
NIPSNAP2	1.07498e-17	-0.63187	0.064	0.171	2.99909e-13	ENSG00000146729	protein_coding	CTL vs other cells single cell significant results
SRRT	1.16897e-17	0.711375	0.117	0.149	3.26132e-13	ENSG00000087087	protein_coding	CTL vs other cells single cell significant results
CD38	1.19593e-17	-1.07501	0.034	0.13	3.33651e-13	ENSG00000004468	protein_coding	CTL vs other cells single cell significant results
TNFAIP8	1.3797e-17	1.09721	0.218	0.173	3.84922e-13	ENSG00000145779	protein_coding	CTL vs other cells single cell significant results
IL18	1.38053e-17	-2.2133	0.014	0.118	3.85154e-13	ENSG00000150782	protein_coding	CTL vs other cells single cell significant results
STX7	1.40377e-17	-1.45854	0.034	0.151	3.91637e-13	ENSG00000079950	protein_coding	CTL vs other cells single cell significant results
AKR1C3	1.44256e-17	-2.3575	0.014	0.109	4.0246e-13	ENSG00000196139	protein_coding	CTL vs other cells single cell significant results
AREG	1.52078e-17	-1.8734	0.135	0.239	4.24282e-13	ENSG00000109321	protein_coding	CTL vs other cells single cell significant results
ST8SIA6	1.52395e-17	-4.1091	0.005	0.097	4.25167e-13	ENSG00000148488	protein_coding	CTL vs other cells single cell significant results
MEAF6	1.5884e-17	0.659145	0.106	0.134	4.43147e-13	ENSG00000163875	protein_coding	CTL vs other cells single cell significant results
TTC39C	1.59964e-17	1.28935	0.124	0.095	4.46285e-13	ENSG00000168234	protein_coding	CTL vs other cells single cell significant results
ERAP1	1.65465e-17	0.744971	0.135	0.151	4.61632e-13	ENSG00000164307	protein_coding	CTL vs other cells single cell significant results
KLF3	1.68017e-17	0.901129	0.126	0.133	4.68752e-13	ENSG00000109787	protein_coding	CTL vs other cells single cell significant results
WDR83OS	1.71244e-17	-0.816564	0.071	0.191	4.77754e-13	ENSG00000105583	protein_coding	CTL vs other cells single cell significant results
BACH1	1.75907e-17	-1.3304	0.044	0.165	4.90763e-13	ENSG00000156273	protein_coding	CTL vs other cells single cell significant results
HACD4	1.8044e-17	-0.655976	0.071	0.187	5.03409e-13	ENSG00000188921	protein_coding	CTL vs other cells single cell significant results
GM2A	1.81762e-17	-2.26285	0.016	0.128	5.07098e-13	ENSG00000196743	protein_coding	CTL vs other cells single cell significant results
EP300	1.83806e-17	0.637033	0.14	0.171	5.128e-13	ENSG00000100393	protein_coding	CTL vs other cells single cell significant results
PLEKHA2	1.92307e-17	0.687116	0.115	0.139	5.36518e-13	ENSG00000169499	protein_coding	CTL vs other cells single cell significant results
CD7	2.08372e-17	2.84487	0.087	0.016	5.81337e-13	ENSG00000173762	protein_coding	CTL vs other cells single cell significant results
MRPL11	2.10518e-17	-1.02609	0.037	0.138	5.87325e-13	ENSG00000174547	protein_coding	CTL vs other cells single cell significant results
TPX2	2.16537e-17	-2.50321	0.018	0.123	6.04118e-13	ENSG00000088325	protein_coding	CTL vs other cells single cell significant results
AFF4	2.17909e-17	0.924918	0.119	0.133	6.07946e-13	ENSG00000072364	protein_coding	CTL vs other cells single cell significant results
IL6R	2.18514e-17	-1.23427	0.05	0.176	6.09632e-13	ENSG00000160712	protein_coding	CTL vs other cells single cell significant results
FCN1	2.30409e-17	-3.76109	0.018	0.155	6.42817e-13	ENSG00000085265	protein_coding	CTL vs other cells single cell significant results
SERINC1	2.30794e-17	0.639193	0.158	0.184	6.43892e-13	ENSG00000111897	protein_coding	CTL vs other cells single cell significant results
PAK1IP1	2.36938e-17	-0.643612	0.034	0.122	6.61034e-13	ENSG00000285226	protein_coding	CTL vs other cells single cell significant results
PAK1IP1	2.36938e-17	-0.643612	0.034	0.122	6.61034e-13	ENSG00000111845	protein_coding	CTL vs other cells single cell significant results
IL10RB	2.40036e-17	-1.41329	0.041	0.163	6.69677e-13	ENSG00000243646	protein_coding	CTL vs other cells single cell significant results
TXNDC12	2.48977e-17	-0.835633	0.05	0.161	6.9462e-13	ENSG00000117862	protein_coding	CTL vs other cells single cell significant results
PXK	2.5172e-17	-1.20459	0.037	0.147	7.02274e-13	ENSG00000168297	protein_coding	CTL vs other cells single cell significant results
GIMAP4	2.58636e-17	1.78876	0.154	0.057	7.21569e-13	ENSG00000133574	protein_coding	CTL vs other cells single cell significant results
HAT1	2.593e-17	-1.82756	0.03	0.142	7.2342e-13	ENSG00000292096	protein_coding	CTL vs other cells single cell significant results
HAT1	2.593e-17	-1.82756	0.03	0.142	7.2342e-13	ENSG00000128708	protein_coding	CTL vs other cells single cell significant results
PTBP1	2.65565e-17	-0.801941	0.055	0.16	7.409e-13	ENSG00000011304	protein_coding	CTL vs other cells single cell significant results
TRAPPC10	2.83238e-17	1.34862	0.115	0.094	7.90206e-13	ENSG00000160218	protein_coding	CTL vs other cells single cell significant results
RAB3D	2.84116e-17	-2.54564	0.014	0.123	7.92654e-13	ENSG00000105514	protein_coding	CTL vs other cells single cell significant results
CCND2	2.96888e-17	0.670396	0.264	0.258	8.28288e-13	ENSG00000118971	protein_coding	CTL vs other cells single cell significant results
CSNK2A1	2.97071e-17	-0.72678	0.044	0.14	8.28798e-13	ENSG00000101266	protein_coding	CTL vs other cells single cell significant results
ALDH3B1	2.97476e-17	-7.37741	0	0.087	8.29929e-13	ENSG00000006534	protein_coding	CTL vs other cells single cell significant results
GCA	2.99251e-17	-2.37553	0.018	0.131	8.3488e-13	ENSG00000115271	protein_coding	CTL vs other cells single cell significant results
VSIR	3.02869e-17	-1.34239	0.067	0.222	8.44973e-13	ENSG00000107738	protein_coding	CTL vs other cells single cell significant results
PRDX4	3.03066e-17	-1.89958	0.023	0.129	8.45524e-13	ENSG00000123131	protein_coding	CTL vs other cells single cell significant results
OCIAD2	3.09339e-17	1.50878	0.115	0.078	8.63024e-13	ENSG00000145247	protein_coding	CTL vs other cells single cell significant results
ARHGAP35	3.31107e-17	1.76193	0.101	0.063	9.23756e-13	ENSG00000160007	protein_coding	CTL vs other cells single cell significant results
CYLD	3.31115e-17	0.992551	0.222	0.19	9.23778e-13	ENSG00000083799	protein_coding	CTL vs other cells single cell significant results
RLF	3.31121e-17	0.921396	0.099	0.109	9.23795e-13	ENSG00000117000	protein_coding	CTL vs other cells single cell significant results
HMG20B	3.35307e-17	-0.84132	0.041	0.139	9.35473e-13	ENSG00000064961	protein_coding	CTL vs other cells single cell significant results
ATP6V0C	3.45379e-17	-0.869554	0.041	0.146	9.63572e-13	ENSG00000185883	protein_coding	CTL vs other cells single cell significant results
ASXL2	3.50568e-17	1.11118	0.115	0.111	9.78048e-13	ENSG00000143970	protein_coding	CTL vs other cells single cell significant results
PECAM1	3.60474e-17	-0.749662	0.085	0.215	1.00569e-12	ENSG00000261371	protein_coding	CTL vs other cells single cell significant results
CDK4	3.88754e-17	-1.50709	0.025	0.122	1.08458e-12	ENSG00000135446	protein_coding	CTL vs other cells single cell significant results
ALG13	3.9022e-17	0.809805	0.101	0.118	1.08868e-12	ENSG00000101901	protein_coding	CTL vs other cells single cell significant results
FAM216A	4.13644e-17	-2.10783	0.014	0.104	1.15403e-12	ENSG00000204856	protein_coding	CTL vs other cells single cell significant results
ITPRIPL2	4.21217e-17	1.6513	0.131	0.063	1.17515e-12	ENSG00000205730	protein_coding	CTL vs other cells single cell significant results
LAMTOR2	4.39002e-17	-1.0392	0.044	0.156	1.22477e-12	ENSG00000116586	protein_coding	CTL vs other cells single cell significant results
AHCYL1	4.60487e-17	-0.893453	0.034	0.133	1.28471e-12	ENSG00000168710	protein_coding	CTL vs other cells single cell significant results
VDAC3	4.62982e-17	-0.751095	0.067	0.173	1.29167e-12	ENSG00000078668	protein_coding	CTL vs other cells single cell significant results
MRPS6	4.75556e-17	-1.03667	0.041	0.144	1.32675e-12	ENSG00000243927	protein_coding	CTL vs other cells single cell significant results
PDXDC1	4.76734e-17	0.80711	0.103	0.124	1.33004e-12	ENSG00000275498	protein_coding	CTL vs other cells single cell significant results
PDXDC1	4.76734e-17	0.80711	0.103	0.124	1.33004e-12	ENSG00000179889	protein_coding	CTL vs other cells single cell significant results
SS18L2	4.79554e-17	0.928643	0.094	0.115	1.33791e-12	ENSG00000008324	protein_coding	CTL vs other cells single cell significant results
MRPL19	4.8369e-17	-1.27275	0.03	0.133	1.34945e-12	ENSG00000115364	protein_coding	CTL vs other cells single cell significant results
EIF4EBP1	4.94677e-17	-0.686367	0.039	0.131	1.3801e-12	ENSG00000187840	protein_coding	CTL vs other cells single cell significant results
ATXN7	5.02875e-17	1.25741	0.14	0.111	1.40297e-12	ENSG00000163635	protein_coding	CTL vs other cells single cell significant results
RRM1	5.45108e-17	-0.991901	0.032	0.125	1.5208e-12	ENSG00000167325	protein_coding	CTL vs other cells single cell significant results
ODC1	6.09802e-17	0.755875	0.087	0.105	1.70129e-12	ENSG00000115758	protein_coding	CTL vs other cells single cell significant results
GPR171	6.44061e-17	2.90192	0.092	0.014	1.79687e-12	ENSG00000174946	protein_coding	CTL vs other cells single cell significant results
PTPRE	6.4473e-17	-0.835794	0.094	0.236	1.79873e-12	ENSG00000132334	protein_coding	CTL vs other cells single cell significant results
SLC39A8	6.54023e-17	-0.590283	0.025	0.097	1.82466e-12	ENSG00000138821	protein_coding	CTL vs other cells single cell significant results
NRBP1	6.61782e-17	0.648067	0.08	0.116	1.8463e-12	ENSG00000115216	protein_coding	CTL vs other cells single cell significant results
C1QTNF4	6.65214e-17	-3.9101	0.002	0.065	1.85588e-12	ENSG00000284838	protein_coding	CTL vs other cells single cell significant results
C1QTNF4	6.65214e-17	-3.9101	0.002	0.065	1.85588e-12	ENSG00000172247	protein_coding	CTL vs other cells single cell significant results
USP14	6.68073e-17	-0.754532	0.06	0.171	1.86386e-12	ENSG00000101557	protein_coding	CTL vs other cells single cell significant results
PTAFR	7.05071e-17	-4.81736	0.002	0.103	1.96708e-12	ENSG00000169403	protein_coding	CTL vs other cells single cell significant results
CENPX	7.0631e-17	-1.88628	0.007	0.084	1.97053e-12	ENSG00000169689	protein_coding	CTL vs other cells single cell significant results
FADS1	7.07546e-17	-2.88079	0.007	0.097	1.97398e-12	ENSG00000149485	protein_coding	CTL vs other cells single cell significant results
MPST	7.18813e-17	-2.57443	0.007	0.087	2.00542e-12	ENSG00000128309	protein_coding	CTL vs other cells single cell significant results
PSME4	7.2719e-17	0.591269	0.087	0.136	2.02879e-12	ENSG00000068878	protein_coding	CTL vs other cells single cell significant results
NCF4	7.56771e-17	-2.56747	0.009	0.108	2.11132e-12	ENSG00000100365	protein_coding	CTL vs other cells single cell significant results
NCF4	7.56771e-17	-2.56747	0.009	0.108	2.11132e-12	ENSG00000275990	protein_coding	CTL vs other cells single cell significant results
TUBA1C	7.69948e-17	-2.08513	0.028	0.14	2.14808e-12	ENSG00000167553	protein_coding	CTL vs other cells single cell significant results
LAMTOR1	7.75108e-17	-0.835796	0.057	0.171	2.16247e-12	ENSG00000149357	protein_coding	CTL vs other cells single cell significant results
GPN3	7.97374e-17	-1.7015	0.025	0.128	2.22459e-12	ENSG00000111231	protein_coding	CTL vs other cells single cell significant results
TFRC	8.21171e-17	-0.790521	0.071	0.184	2.29099e-12	ENSG00000072274	protein_coding	CTL vs other cells single cell significant results
P2RX1	8.29315e-17	-1.87928	0.018	0.125	2.31371e-12	ENSG00000108405	protein_coding	CTL vs other cells single cell significant results
TENM1	9.26328e-17	3.77372	0.055	0.004	2.58436e-12	ENSG00000009694	protein_coding	CTL vs other cells single cell significant results
SMIM24	9.66855e-17	-2.18926	0.016	0.113	2.69743e-12	ENSG00000095932	protein_coding	CTL vs other cells single cell significant results
RBL1	9.72682e-17	0.675637	0.044	0.087	2.71369e-12	ENSG00000080839	protein_coding	CTL vs other cells single cell significant results
ANGPT1	9.9869e-17	-1.94587	0.023	0.144	2.78625e-12	ENSG00000154188	protein_coding	CTL vs other cells single cell significant results
LRPAP1	1.03163e-16	-0.998116	0.053	0.177	2.87813e-12	ENSG00000163956	protein_coding	CTL vs other cells single cell significant results
KLF9	1.0748e-16	1.11404	0.161	0.13	2.99858e-12	ENSG00000119138	protein_coding	CTL vs other cells single cell significant results
PTPN6	1.07832e-16	-0.917029	0.062	0.189	3.0084e-12	ENSG00000111679	protein_coding	CTL vs other cells single cell significant results
CHORDC1	1.08978e-16	0.922791	0.06	0.081	3.04038e-12	ENSG00000285023	protein_coding	CTL vs other cells single cell significant results
CHORDC1	1.08978e-16	0.922791	0.06	0.081	3.04038e-12	ENSG00000110172	protein_coding	CTL vs other cells single cell significant results
LMAN2	1.09159e-16	-0.639281	0.067	0.171	3.04544e-12	ENSG00000169223	protein_coding	CTL vs other cells single cell significant results
NUCB1	1.10861e-16	-0.589268	0.028	0.109	3.0929e-12	ENSG00000104805	protein_coding	CTL vs other cells single cell significant results
NME4	1.14938e-16	-1.93883	0.014	0.098	3.20666e-12	ENSG00000103202	protein_coding	CTL vs other cells single cell significant results
RIPK2	1.16152e-16	-1.33613	0.028	0.132	3.24054e-12	ENSG00000104312	protein_coding	CTL vs other cells single cell significant results
TRAF5	1.21601e-16	1.78623	0.124	0.062	3.39255e-12	ENSG00000082512	protein_coding	CTL vs other cells single cell significant results
MAP4K4	1.26637e-16	0.824679	0.142	0.156	3.53305e-12	ENSG00000071054	protein_coding	CTL vs other cells single cell significant results
PNKD	1.27962e-16	-0.598827	0.044	0.135	3.57002e-12	ENSG00000127838	protein_coding	CTL vs other cells single cell significant results
DYNC1LI1	1.29584e-16	-0.939469	0.048	0.155	3.61526e-12	ENSG00000144635	protein_coding	CTL vs other cells single cell significant results
IGFBP3	1.3167e-16	4.47873	0.041	0.002	3.67346e-12	ENSG00000146674	protein_coding	CTL vs other cells single cell significant results
MS4A3	1.33272e-16	-2.83913	0.002	0.074	3.71815e-12	ENSG00000284903	protein_coding	CTL vs other cells single cell significant results
MS4A3	1.33272e-16	-2.83913	0.002	0.074	3.71815e-12	ENSG00000149516	protein_coding	CTL vs other cells single cell significant results
SPTSSA	1.4091e-16	-1.35002	0.018	0.108	3.93126e-12	ENSG00000165389	protein_coding	CTL vs other cells single cell significant results
CSNK1G2	1.49012e-16	0.741716	0.124	0.141	4.15728e-12	ENSG00000133275	protein_coding	CTL vs other cells single cell significant results
ACOT13	1.5787e-16	-0.781785	0.037	0.127	4.40443e-12	ENSG00000112304	protein_coding	CTL vs other cells single cell significant results
KCTD12	1.63113e-16	-3.38316	0.011	0.117	4.5507e-12	ENSG00000178695	protein_coding	CTL vs other cells single cell significant results
AKR1A1	1.644e-16	-1.69159	0.021	0.118	4.58661e-12	ENSG00000117448	protein_coding	CTL vs other cells single cell significant results
NFATC3	1.65396e-16	1.08463	0.101	0.103	4.61437e-12	ENSG00000072736	protein_coding	CTL vs other cells single cell significant results
DNAJB14	1.66717e-16	1.13534	0.179	0.14	4.65123e-12	ENSG00000164031	protein_coding	CTL vs other cells single cell significant results
SAFB2	1.67373e-16	0.832864	0.115	0.127	4.66954e-12	ENSG00000130254	protein_coding	CTL vs other cells single cell significant results
SKIL	1.70984e-16	1.53444	0.115	0.078	4.77027e-12	ENSG00000136603	protein_coding	CTL vs other cells single cell significant results
AP2S1	1.72218e-16	-0.664977	0.062	0.167	4.80471e-12	ENSG00000042753	protein_coding	CTL vs other cells single cell significant results
UVRAG	1.77625e-16	-0.893569	0.037	0.136	4.95556e-12	ENSG00000198382	protein_coding	CTL vs other cells single cell significant results
TRAF3IP3	1.77742e-16	1.10508	0.124	0.112	4.95883e-12	ENSG00000009790	protein_coding	CTL vs other cells single cell significant results
FES	1.82349e-16	-4.24643	0.002	0.092	5.08737e-12	ENSG00000182511	protein_coding	CTL vs other cells single cell significant results
DNPH1	1.86156e-16	-0.610083	0.05	0.138	5.19356e-12	ENSG00000112667	protein_coding	CTL vs other cells single cell significant results
TMEM33	1.88535e-16	-0.681693	0.044	0.139	5.25993e-12	ENSG00000109133	protein_coding	CTL vs other cells single cell significant results
DGKD	1.88571e-16	0.628108	0.096	0.129	5.26093e-12	ENSG00000077044	protein_coding	CTL vs other cells single cell significant results
MAPKAPK3	2.12191e-16	-1.12861	0.025	0.115	5.9199e-12	ENSG00000114738	protein_coding	CTL vs other cells single cell significant results
PSMD4	2.155e-16	-0.628582	0.067	0.17	6.01223e-12	ENSG00000159352	protein_coding	CTL vs other cells single cell significant results
PDCD2	2.21398e-16	-0.624297	0.041	0.129	6.17678e-12	ENSG00000071994	protein_coding	CTL vs other cells single cell significant results
IFNG	2.21666e-16	5.08111	0.039	0.002	6.18426e-12	ENSG00000111537	protein_coding	CTL vs other cells single cell significant results
TIMM10	2.24565e-16	-1.26896	0.028	0.113	6.26514e-12	ENSG00000134809	protein_coding	CTL vs other cells single cell significant results
ATP8A1	2.4001e-16	1.81	0.112	0.059	6.69604e-12	ENSG00000124406	protein_coding	CTL vs other cells single cell significant results
MRPL12	2.46906e-16	-2.45274	0.011	0.1	6.88844e-12	ENSG00000262814	protein_coding	CTL vs other cells single cell significant results
DDT	2.58199e-16	-2.13743	0.014	0.105	7.20351e-12	ENSG00000275003	protein_coding	CTL vs other cells single cell significant results
DDT	2.58199e-16	-2.13743	0.014	0.105	7.20351e-12	ENSG00000099977	protein_coding	CTL vs other cells single cell significant results
RAB11FIP1	2.72014e-16	-1.18084	0.062	0.192	7.58892e-12	ENSG00000156675	protein_coding	CTL vs other cells single cell significant results
NPM3	2.8222e-16	-2.99952	0.005	0.083	7.87367e-12	ENSG00000107833	protein_coding	CTL vs other cells single cell significant results
HADH	2.82707e-16	-1.70787	0.011	0.087	7.88725e-12	ENSG00000138796	protein_coding	CTL vs other cells single cell significant results
BAHCC1	2.85223e-16	-2.50125	0.009	0.105	7.95745e-12	ENSG00000291421	protein_coding	CTL vs other cells single cell significant results
BAHCC1	2.85223e-16	-2.50125	0.009	0.105	7.95745e-12	ENSG00000266074	protein_coding	CTL vs other cells single cell significant results
ERCC5	2.85761e-16	0.684447	0.119	0.144	7.97244e-12	ENSG00000134899	protein_coding	CTL vs other cells single cell significant results
ENOSF1	2.9299e-16	-0.88717	0.039	0.129	8.17413e-12	ENSG00000132199	protein_coding	CTL vs other cells single cell significant results
GART	3.00948e-16	-0.769454	0.034	0.123	8.39614e-12	ENSG00000262473	protein_coding	CTL vs other cells single cell significant results
GART	3.00948e-16	-0.769454	0.034	0.123	8.39614e-12	ENSG00000159131	protein_coding	CTL vs other cells single cell significant results
CREB1	3.03353e-16	0.607174	0.103	0.139	8.46325e-12	ENSG00000118260	protein_coding	CTL vs other cells single cell significant results
GNA15	3.11271e-16	-3.06048	0.007	0.096	8.68414e-12	ENSG00000060558	protein_coding	CTL vs other cells single cell significant results
VPS37B	3.12724e-16	1.32967	0.089	0.077	8.72468e-12	ENSG00000139722	protein_coding	CTL vs other cells single cell significant results
MBP	3.13574e-16	0.919397	0.177	0.158	8.7484e-12	ENSG00000197971	protein_coding	CTL vs other cells single cell significant results
RAPGEF6	3.30081e-16	1.42201	0.156	0.116	9.20892e-12	ENSG00000158987	protein_coding	CTL vs other cells single cell significant results
CDK11A	3.34737e-16	1.2473	0.122	0.093	9.33884e-12	ENSG00000008128	protein_coding	CTL vs other cells single cell significant results
POLD2	3.41614e-16	-0.62676	0.021	0.09	9.53069e-12	ENSG00000106628	protein_coding	CTL vs other cells single cell significant results
CEP152	3.50324e-16	-1.95747	0.014	0.103	9.77369e-12	ENSG00000103995	protein_coding	CTL vs other cells single cell significant results
PMPCB	3.52012e-16	-0.960363	0.041	0.135	9.82078e-12	ENSG00000105819	protein_coding	CTL vs other cells single cell significant results
GADD45B	3.61198e-16	0.65938	0.14	0.154	1.00771e-11	ENSG00000099860	protein_coding	CTL vs other cells single cell significant results
TYMP	4.01821e-16	-3.01196	0.011	0.123	1.12104e-11	ENSG00000025708	protein_coding	CTL vs other cells single cell significant results
PRC1	4.01901e-16	-1.41056	0.023	0.117	1.12126e-11	ENSG00000198901	protein_coding	CTL vs other cells single cell significant results
GNB4	4.19448e-16	-2.77801	0.014	0.116	1.17022e-11	ENSG00000114450	protein_coding	CTL vs other cells single cell significant results
MKI67	4.28817e-16	-1.20649	0.057	0.173	1.19636e-11	ENSG00000148773	protein_coding	CTL vs other cells single cell significant results
HCK	4.36299e-16	-5.53718	0.002	0.101	1.21723e-11	ENSG00000101336	protein_coding	CTL vs other cells single cell significant results
RBBP8	4.48723e-16	-1.62486	0.021	0.111	1.25189e-11	ENSG00000101773	protein_coding	CTL vs other cells single cell significant results
FDFT1	4.56373e-16	-0.75188	0.041	0.131	1.27324e-11	ENSG00000284967	protein_coding	CTL vs other cells single cell significant results
FDFT1	4.56373e-16	-0.75188	0.041	0.131	1.27324e-11	ENSG00000079459	protein_coding	CTL vs other cells single cell significant results
HECA	4.63416e-16	1.38905	0.161	0.107	1.29289e-11	ENSG00000112406	protein_coding	CTL vs other cells single cell significant results
PZP	4.70039e-16	4.3967	0.044	0.002	1.31136e-11	ENSG00000126838	protein_coding	CTL vs other cells single cell significant results
MEST	4.79423e-16	-3.32289	0.005	0.076	1.33754e-11	ENSG00000106484	protein_coding	CTL vs other cells single cell significant results
CDK17	4.87129e-16	1.77356	0.089	0.056	1.35904e-11	ENSG00000059758	protein_coding	CTL vs other cells single cell significant results
UQCRC1	5.02677e-16	-0.774454	0.055	0.153	1.40242e-11	ENSG00000010256	protein_coding	CTL vs other cells single cell significant results
DPP7	5.27753e-16	-0.719239	0.06	0.161	1.47238e-11	ENSG00000176978	protein_coding	CTL vs other cells single cell significant results
DDAH2	5.4194e-16	-1.07297	0.041	0.144	1.51196e-11	ENSG00000227317	protein_coding	CTL vs other cells single cell significant results
DDAH2	5.4194e-16	-1.07297	0.041	0.144	1.51196e-11	ENSG00000226634	protein_coding	CTL vs other cells single cell significant results
DDAH2	5.4194e-16	-1.07297	0.041	0.144	1.51196e-11	ENSG00000228128	protein_coding	CTL vs other cells single cell significant results
DDAH2	5.4194e-16	-1.07297	0.041	0.144	1.51196e-11	ENSG00000233076	protein_coding	CTL vs other cells single cell significant results
DDAH2	5.4194e-16	-1.07297	0.041	0.144	1.51196e-11	ENSG00000206395	protein_coding	CTL vs other cells single cell significant results
DDAH2	5.4194e-16	-1.07297	0.041	0.144	1.51196e-11	ENSG00000225635	protein_coding	CTL vs other cells single cell significant results
DDAH2	5.4194e-16	-1.07297	0.041	0.144	1.51196e-11	ENSG00000213722	protein_coding	CTL vs other cells single cell significant results
ING2	5.68428e-16	-1.28007	0.032	0.128	1.58586e-11	ENSG00000168556	protein_coding	CTL vs other cells single cell significant results
PFDN2	5.71732e-16	-0.584673	0.057	0.154	1.59507e-11	ENSG00000143256	protein_coding	CTL vs other cells single cell significant results
TACC3	5.75174e-16	-0.62454	0.069	0.173	1.60468e-11	ENSG00000013810	protein_coding	CTL vs other cells single cell significant results
UROD	5.78476e-16	-1.36952	0.03	0.129	1.61389e-11	ENSG00000126088	protein_coding	CTL vs other cells single cell significant results
ARHGAP45	5.89608e-16	0.917488	0.163	0.15	1.64495e-11	ENSG00000180448	protein_coding	CTL vs other cells single cell significant results
MAPK1	5.91294e-16	0.810963	0.115	0.122	1.64965e-11	ENSG00000100030	protein_coding	CTL vs other cells single cell significant results
JAK2	6.00109e-16	-0.621005	0.044	0.137	1.67424e-11	ENSG00000096968	protein_coding	CTL vs other cells single cell significant results
CYFIP1	6.07412e-16	-1.74234	0.011	0.097	1.69462e-11	ENSG00000288461	protein_coding	CTL vs other cells single cell significant results
CYFIP1	6.07412e-16	-1.74234	0.011	0.097	1.69462e-11	ENSG00000280618	protein_coding	CTL vs other cells single cell significant results
CYFIP1	6.07412e-16	-1.74234	0.011	0.097	1.69462e-11	ENSG00000273749	protein_coding	CTL vs other cells single cell significant results
C12orf75	6.51172e-16	1.81213	0.156	0.069	1.8167e-11	ENSG00000235162	protein_coding	CTL vs other cells single cell significant results
AGPS	6.67814e-16	-1.02675	0.037	0.132	1.86313e-11	ENSG00000018510	protein_coding	CTL vs other cells single cell significant results
CTCF	6.68977e-16	0.679222	0.108	0.132	1.86638e-11	ENSG00000102974	protein_coding	CTL vs other cells single cell significant results
VAMP2	6.87686e-16	1.49843	0.103	0.07	1.91857e-11	ENSG00000220205	protein_coding	CTL vs other cells single cell significant results
LGALS3	7.04168e-16	-2.75244	0.032	0.178	1.96456e-11	ENSG00000131981	protein_coding	CTL vs other cells single cell significant results
WDR12	7.13852e-16	-0.893589	0.023	0.097	1.99158e-11	ENSG00000138442	protein_coding	CTL vs other cells single cell significant results
CEP290	7.15549e-16	0.775718	0.099	0.124	1.99631e-11	ENSG00000198707	protein_coding	CTL vs other cells single cell significant results
SNRNP200	7.24343e-16	0.734281	0.149	0.161	2.02085e-11	ENSG00000144028	protein_coding	CTL vs other cells single cell significant results
MS4A7	8.10272e-16	-2.6717	0.021	0.145	2.26058e-11	ENSG00000166927	protein_coding	CTL vs other cells single cell significant results
ANKRD44	8.3807e-16	1.21324	0.126	0.106	2.33813e-11	ENSG00000065413	protein_coding	CTL vs other cells single cell significant results
MAPKAP1	9.02043e-16	-1.49867	0.039	0.152	2.51661e-11	ENSG00000119487	protein_coding	CTL vs other cells single cell significant results
KIF11	9.2128e-16	-1.8976	0.018	0.107	2.57028e-11	ENSG00000138160	protein_coding	CTL vs other cells single cell significant results
ITM2A	9.28542e-16	0.963006	0.183	0.161	2.59054e-11	ENSG00000078596	protein_coding	CTL vs other cells single cell significant results
TLR2	9.41737e-16	-3.56575	0.005	0.095	2.62735e-11	ENSG00000137462	protein_coding	CTL vs other cells single cell significant results
RNASE3	1.00212e-15	-2.63217	0.009	0.099	2.79583e-11	ENSG00000169397	protein_coding	CTL vs other cells single cell significant results
COMMD7	1.0084e-15	-1.04451	0.046	0.155	2.81332e-11	ENSG00000149600	protein_coding	CTL vs other cells single cell significant results
KDM6B	1.01544e-15	1.40357	0.101	0.076	2.83298e-11	ENSG00000132510	protein_coding	CTL vs other cells single cell significant results
PRTN3	1.02869e-15	-2.67545	0.014	0.086	2.86993e-11	ENSG00000277804	protein_coding	CTL vs other cells single cell significant results
PRTN3	1.02869e-15	-2.67545	0.014	0.086	2.86993e-11	ENSG00000196415	protein_coding	CTL vs other cells single cell significant results
ARHGEF1	1.04039e-15	1.25371	0.115	0.091	2.9026e-11	ENSG00000076928	protein_coding	CTL vs other cells single cell significant results
CPSF3	1.0885e-15	-1.32864	0.03	0.124	3.0368e-11	ENSG00000119203	protein_coding	CTL vs other cells single cell significant results
KDELR1	1.09749e-15	-1.22931	0.023	0.117	3.0619e-11	ENSG00000105438	protein_coding	CTL vs other cells single cell significant results
NCOA1	1.10853e-15	1.17056	0.135	0.11	3.09268e-11	ENSG00000084676	protein_coding	CTL vs other cells single cell significant results
ACBD3	1.21058e-15	0.96061	0.092	0.102	3.3774e-11	ENSG00000182827	protein_coding	CTL vs other cells single cell significant results
BRCA1	1.23732e-15	-1.81384	0.023	0.119	3.45199e-11	ENSG00000012048	protein_coding	CTL vs other cells single cell significant results
RNF216	1.24755e-15	0.745822	0.096	0.118	3.48053e-11	ENSG00000011275	protein_coding	CTL vs other cells single cell significant results
STAU2	1.24887e-15	0.84318	0.083	0.102	3.48421e-11	ENSG00000040341	protein_coding	CTL vs other cells single cell significant results
PGM2	1.3627e-15	-1.83369	0.018	0.11	3.80181e-11	ENSG00000169299	protein_coding	CTL vs other cells single cell significant results
LGALS9	1.37834e-15	-2.12722	0.016	0.113	3.84544e-11	ENSG00000168961	protein_coding	CTL vs other cells single cell significant results
THAP12	1.40206e-15	0.925811	0.085	0.102	3.91161e-11	ENSG00000137492	protein_coding	CTL vs other cells single cell significant results
GUSB	1.40981e-15	-1.29785	0.037	0.14	3.93323e-11	ENSG00000169919	protein_coding	CTL vs other cells single cell significant results
CCDC186	1.49126e-15	1.01314	0.119	0.12	4.16048e-11	ENSG00000165813	protein_coding	CTL vs other cells single cell significant results
SOS1	1.52208e-15	0.711969	0.128	0.141	4.24644e-11	ENSG00000115904	protein_coding	CTL vs other cells single cell significant results
RNF145	1.52391e-15	0.824704	0.112	0.125	4.25154e-11	ENSG00000145860	protein_coding	CTL vs other cells single cell significant results
ZC3H6	1.52498e-15	1.55059	0.122	0.081	4.25455e-11	ENSG00000188177	protein_coding	CTL vs other cells single cell significant results
ATE1	1.62945e-15	1.00173	0.085	0.094	4.546e-11	ENSG00000107669	protein_coding	CTL vs other cells single cell significant results
EXOC1	1.78758e-15	-0.638115	0.05	0.145	4.98716e-11	ENSG00000090989	protein_coding	CTL vs other cells single cell significant results
RDX	1.80703e-15	-0.77947	0.044	0.144	5.04143e-11	ENSG00000137710	protein_coding	CTL vs other cells single cell significant results
MAPK1IP1L	1.80913e-15	0.68102	0.133	0.148	5.04729e-11	ENSG00000168175	protein_coding	CTL vs other cells single cell significant results
BST1	1.8284e-15	-4.27298	0.002	0.09	5.10106e-11	ENSG00000109743	protein_coding	CTL vs other cells single cell significant results
EZH2	1.8301e-15	-1.33101	0.048	0.155	5.1058e-11	ENSG00000106462	protein_coding	CTL vs other cells single cell significant results
COPS3	1.88707e-15	-1.01571	0.034	0.128	5.26473e-11	ENSG00000141030	protein_coding	CTL vs other cells single cell significant results
MAT2B	1.99211e-15	0.653237	0.119	0.142	5.5578e-11	ENSG00000038274	protein_coding	CTL vs other cells single cell significant results
ERAP2	1.99309e-15	0.819426	0.142	0.145	5.56051e-11	ENSG00000164308	protein_coding	CTL vs other cells single cell significant results
GOLGA8A	2.00815e-15	1.25483	0.108	0.086	5.60253e-11	ENSG00000291995	protein_coding	CTL vs other cells single cell significant results
GOLGA8A	2.00815e-15	1.25483	0.108	0.086	5.60253e-11	ENSG00000175265	protein_coding	CTL vs other cells single cell significant results
CENPH	2.05848e-15	-1.20664	0.016	0.087	5.74295e-11	ENSG00000153044	protein_coding	CTL vs other cells single cell significant results
NAPRT	2.06532e-15	-2.82561	0.009	0.103	5.76204e-11	ENSG00000278488	protein_coding	CTL vs other cells single cell significant results
NAPRT	2.06532e-15	-2.82561	0.009	0.103	5.76204e-11	ENSG00000147813	protein_coding	CTL vs other cells single cell significant results
IVD	2.12337e-15	-0.859796	0.039	0.131	5.92399e-11	ENSG00000128928	protein_coding	CTL vs other cells single cell significant results
RAB3GAP2	2.13116e-15	0.68049	0.096	0.131	5.94573e-11	ENSG00000118873	protein_coding	CTL vs other cells single cell significant results
TAF9	2.19444e-15	-1.06161	0.048	0.157	6.12226e-11	ENSG00000276463	protein_coding	CTL vs other cells single cell significant results
TAF9	2.19444e-15	-1.06161	0.048	0.157	6.12226e-11	ENSG00000273841	protein_coding	CTL vs other cells single cell significant results
SP110	2.26682e-15	0.985006	0.154	0.132	6.3242e-11	ENSG00000135899	protein_coding	CTL vs other cells single cell significant results
ASAP1	2.26899e-15	0.647042	0.094	0.116	6.33026e-11	ENSG00000153317	protein_coding	CTL vs other cells single cell significant results
SELENOP	2.29637e-15	-4.54698	0.002	0.084	6.40664e-11	ENSG00000250722	protein_coding	CTL vs other cells single cell significant results
HNRNPLL	2.37979e-15	2.36454	0.053	0.031	6.63938e-11	ENSG00000143889	protein_coding	CTL vs other cells single cell significant results
INSR	2.40743e-15	-2.64995	0.009	0.095	6.7165e-11	ENSG00000171105	protein_coding	CTL vs other cells single cell significant results
NCK2	2.42471e-15	1.9086	0.106	0.054	6.7647e-11	ENSG00000071051	protein_coding	CTL vs other cells single cell significant results
RAPGEF1	2.43954e-15	1.37359	0.126	0.086	6.80606e-11	ENSG00000107263	protein_coding	CTL vs other cells single cell significant results
ERLIN2	2.50814e-15	-0.668049	0.018	0.089	6.99747e-11	ENSG00000147475	protein_coding	CTL vs other cells single cell significant results
BICDL1	2.51388e-15	4.34389	0.046	0.003	7.01346e-11	ENSG00000135127	protein_coding	CTL vs other cells single cell significant results
ARFGEF2	2.64331e-15	0.838527	0.108	0.124	7.37458e-11	ENSG00000124198	protein_coding	CTL vs other cells single cell significant results
UTP11	2.65264e-15	-0.688138	0.046	0.14	7.4006e-11	ENSG00000183520	protein_coding	CTL vs other cells single cell significant results
MKKS	2.68583e-15	-1.62238	0.03	0.132	7.4932e-11	ENSG00000125863	protein_coding	CTL vs other cells single cell significant results
NUDT3	2.69737e-15	-0.751029	0.032	0.116	7.52539e-11	ENSG00000272325	protein_coding	CTL vs other cells single cell significant results
CCNT2	2.70346e-15	0.795183	0.099	0.117	7.54237e-11	ENSG00000082258	protein_coding	CTL vs other cells single cell significant results
PSMD8	2.9543e-15	-0.66191	0.06	0.165	8.2422e-11	ENSG00000099341	protein_coding	CTL vs other cells single cell significant results
CTNNA1	3.0021e-15	-1.0731	0.037	0.128	8.37557e-11	ENSG00000044115	protein_coding	CTL vs other cells single cell significant results
OSBPL9	3.00247e-15	-0.698512	0.041	0.124	8.3766e-11	ENSG00000117859	protein_coding	CTL vs other cells single cell significant results
PPFIA1	3.01253e-15	0.950269	0.094	0.102	8.40466e-11	ENSG00000288198	protein_coding	CTL vs other cells single cell significant results
PPFIA1	3.01253e-15	0.950269	0.094	0.102	8.40466e-11	ENSG00000131626	protein_coding	CTL vs other cells single cell significant results
MAN2B1	3.03904e-15	-1.23295	0.023	0.114	8.4786e-11	ENSG00000104774	protein_coding	CTL vs other cells single cell significant results
USP12	3.17375e-15	0.813741	0.071	0.093	8.85444e-11	ENSG00000152484	protein_coding	CTL vs other cells single cell significant results
ZNF655	3.24646e-15	0.879753	0.131	0.135	9.05731e-11	ENSG00000197343	protein_coding	CTL vs other cells single cell significant results
ANAPC13	3.34461e-15	-0.906365	0.021	0.098	9.33112e-11	ENSG00000129055	protein_coding	CTL vs other cells single cell significant results
RHEB	3.42353e-15	-0.591062	0.046	0.127	9.55131e-11	ENSG00000106615	protein_coding	CTL vs other cells single cell significant results
DENND4A	3.58276e-15	0.877931	0.11	0.119	9.99553e-11	ENSG00000174485	protein_coding	CTL vs other cells single cell significant results
BEX3	3.7302e-15	-1.90722	0.021	0.114	1.04069e-10	ENSG00000166681	protein_coding	CTL vs other cells single cell significant results
MFSD6	3.74124e-15	1.04458	0.087	0.099	1.04377e-10	ENSG00000151690	protein_coding	CTL vs other cells single cell significant results
GRHPR	3.76354e-15	-0.799846	0.028	0.107	1.04999e-10	ENSG00000137106	protein_coding	CTL vs other cells single cell significant results
TAF2	3.88547e-15	0.971012	0.083	0.093	1.08401e-10	ENSG00000064313	protein_coding	CTL vs other cells single cell significant results
NLN	3.9806e-15	-6.77497	0	0.065	1.11055e-10	ENSG00000123213	protein_coding	CTL vs other cells single cell significant results
DMTF1	4.09608e-15	0.884147	0.119	0.119	1.14277e-10	ENSG00000135164	protein_coding	CTL vs other cells single cell significant results
SNX27	4.1282e-15	-0.72791	0.055	0.153	1.15173e-10	ENSG00000143376	protein_coding	CTL vs other cells single cell significant results
RMDN1	4.18953e-15	-0.58539	0.053	0.149	1.16884e-10	ENSG00000176623	protein_coding	CTL vs other cells single cell significant results
TRIM27	4.35897e-15	-1.58759	0.021	0.113	1.21611e-10	ENSG00000234495	protein_coding	CTL vs other cells single cell significant results
TRIM27	4.35897e-15	-1.58759	0.021	0.113	1.21611e-10	ENSG00000229006	protein_coding	CTL vs other cells single cell significant results
TRIM27	4.35897e-15	-1.58759	0.021	0.113	1.21611e-10	ENSG00000237071	protein_coding	CTL vs other cells single cell significant results
TRIM27	4.35897e-15	-1.58759	0.021	0.113	1.21611e-10	ENSG00000233948	protein_coding	CTL vs other cells single cell significant results
TRIM27	4.35897e-15	-1.58759	0.021	0.113	1.21611e-10	ENSG00000215641	protein_coding	CTL vs other cells single cell significant results
TRIM27	4.35897e-15	-1.58759	0.021	0.113	1.21611e-10	ENSG00000237462	protein_coding	CTL vs other cells single cell significant results
TRIM27	4.35897e-15	-1.58759	0.021	0.113	1.21611e-10	ENSG00000204713	protein_coding	CTL vs other cells single cell significant results
PRKAR2B	4.46492e-15	-2.07773	0.014	0.101	1.24567e-10	ENSG00000005249	protein_coding	CTL vs other cells single cell significant results
MXD4	4.59716e-15	1.27455	0.115	0.08	1.28256e-10	ENSG00000123933	protein_coding	CTL vs other cells single cell significant results
PSMD1	4.86416e-15	-0.737215	0.05	0.15	1.35705e-10	ENSG00000173692	protein_coding	CTL vs other cells single cell significant results
AGL	4.88207e-15	1.09383	0.05	0.078	1.36205e-10	ENSG00000162688	protein_coding	CTL vs other cells single cell significant results
SLFN12L	4.97846e-15	3.3988	0.06	0.008	1.38894e-10	ENSG00000205045	protein_coding	CTL vs other cells single cell significant results
MON2	5.03725e-15	0.877098	0.076	0.09	1.40534e-10	ENSG00000061987	protein_coding	CTL vs other cells single cell significant results
SMS	5.05383e-15	-0.743681	0.046	0.137	1.40997e-10	ENSG00000102172	protein_coding	CTL vs other cells single cell significant results
CCDC91	5.35621e-15	0.966887	0.085	0.097	1.49433e-10	ENSG00000123106	protein_coding	CTL vs other cells single cell significant results
CTSA	5.4523e-15	-2.51049	0.009	0.1	1.52114e-10	ENSG00000064601	protein_coding	CTL vs other cells single cell significant results
ENC1	5.4611e-15	2.91565	0.071	0.019	1.52359e-10	ENSG00000171617	protein_coding	CTL vs other cells single cell significant results
SLC20A1	5.59567e-15	0.833253	0.073	0.092	1.56114e-10	ENSG00000144136	protein_coding	CTL vs other cells single cell significant results
PHKB	5.72596e-15	-0.727781	0.044	0.131	1.59749e-10	ENSG00000102893	protein_coding	CTL vs other cells single cell significant results
PRDM2	5.89642e-15	0.681679	0.186	0.18	1.64504e-10	ENSG00000116731	protein_coding	CTL vs other cells single cell significant results
PRPF19	5.95113e-15	-2.18104	0.016	0.106	1.66031e-10	ENSG00000110107	protein_coding	CTL vs other cells single cell significant results
TNFRSF1A	6.20268e-15	-2.61125	0.009	0.096	1.73049e-10	ENSG00000067182	protein_coding	CTL vs other cells single cell significant results
LPIN2	6.25066e-15	1.31872	0.103	0.09	1.74387e-10	ENSG00000101577	protein_coding	CTL vs other cells single cell significant results
CXXC5	6.38583e-15	-0.837061	0.039	0.13	1.78158e-10	ENSG00000171604	protein_coding	CTL vs other cells single cell significant results
PPP4C	6.42825e-15	-0.631062	0.044	0.129	1.79342e-10	ENSG00000149923	protein_coding	CTL vs other cells single cell significant results
GPALPP1	6.54261e-15	-0.926542	0.037	0.125	1.82532e-10	ENSG00000133114	protein_coding	CTL vs other cells single cell significant results
DAP	6.64012e-15	-1.26142	0.021	0.101	1.85253e-10	ENSG00000112977	protein_coding	CTL vs other cells single cell significant results
GZMH	6.64708e-15	2.94064	0.062	0.008	1.85447e-10	ENSG00000100450	protein_coding	CTL vs other cells single cell significant results
APP	6.78723e-15	-1.47572	0.009	0.076	1.89357e-10	ENSG00000142192	protein_coding	CTL vs other cells single cell significant results
CHSY1	6.90402e-15	-1.0083	0.021	0.092	1.92615e-10	ENSG00000131873	protein_coding	CTL vs other cells single cell significant results
SLAIN2	6.95276e-15	0.702228	0.092	0.116	1.93975e-10	ENSG00000109171	protein_coding	CTL vs other cells single cell significant results
SMARCB1	6.97084e-15	-0.603437	0.023	0.088	1.94479e-10	ENSG00000275837	protein_coding	CTL vs other cells single cell significant results
SMARCB1	6.97084e-15	-0.603437	0.023	0.088	1.94479e-10	ENSG00000099956	protein_coding	CTL vs other cells single cell significant results
SYPL1	7.21909e-15	-1.07565	0.037	0.13	2.01405e-10	ENSG00000008282	protein_coding	CTL vs other cells single cell significant results
SND1	7.32489e-15	-1.56875	0.021	0.105	2.04357e-10	ENSG00000197157	protein_coding	CTL vs other cells single cell significant results
TMA16	7.32664e-15	-1.07191	0.037	0.133	2.04406e-10	ENSG00000198498	protein_coding	CTL vs other cells single cell significant results
PFKL	7.37249e-15	-1.18461	0.023	0.109	2.05685e-10	ENSG00000141959	protein_coding	CTL vs other cells single cell significant results
DR1	7.4386e-15	0.600469	0.117	0.142	2.0753e-10	ENSG00000117505	protein_coding	CTL vs other cells single cell significant results
NAA20	7.53602e-15	-0.77945	0.053	0.148	2.10247e-10	ENSG00000173418	protein_coding	CTL vs other cells single cell significant results
AKR7A2	7.56636e-15	-1.55807	0.011	0.087	2.11094e-10	ENSG00000053371	protein_coding	CTL vs other cells single cell significant results
S100A11	7.67181e-15	-1.84844	0.032	0.15	2.14036e-10	ENSG00000163191	protein_coding	CTL vs other cells single cell significant results
RAB32	8.05739e-15	-2.87752	0.007	0.093	2.24793e-10	ENSG00000118508	protein_coding	CTL vs other cells single cell significant results
LAP3	8.19821e-15	-0.793907	0.069	0.175	2.28722e-10	ENSG00000002549	protein_coding	CTL vs other cells single cell significant results
CLU	8.214e-15	-0.662603	0.016	0.099	2.29162e-10	ENSG00000120885	protein_coding	CTL vs other cells single cell significant results
GRK6	8.61162e-15	1.24524	0.096	0.081	2.40256e-10	ENSG00000198055	protein_coding	CTL vs other cells single cell significant results
MCUR1	8.62209e-15	-0.740763	0.023	0.094	2.40548e-10	ENSG00000050393	protein_coding	CTL vs other cells single cell significant results
MLC1	8.64796e-15	-6.84517	0	0.069	2.4127e-10	ENSG00000100427	protein_coding	CTL vs other cells single cell significant results
PHF5A	8.83091e-15	0.604424	0.046	0.081	2.46374e-10	ENSG00000100410	protein_coding	CTL vs other cells single cell significant results
PTPN7	8.93771e-15	0.911337	0.087	0.096	2.49353e-10	ENSG00000143851	protein_coding	CTL vs other cells single cell significant results
MRPS14	9.37647e-15	-1.50589	0.018	0.105	2.61594e-10	ENSG00000120333	protein_coding	CTL vs other cells single cell significant results
CDK13	9.755e-15	0.856031	0.094	0.109	2.72155e-10	ENSG00000065883	protein_coding	CTL vs other cells single cell significant results
NUDT5	1.00542e-14	-0.895241	0.041	0.134	2.80501e-10	ENSG00000165609	protein_coding	CTL vs other cells single cell significant results
MED30	1.00943e-14	-0.743024	0.044	0.128	2.81621e-10	ENSG00000164758	protein_coding	CTL vs other cells single cell significant results
CEP120	1.01224e-14	1.77569	0.108	0.068	2.82404e-10	ENSG00000168944	protein_coding	CTL vs other cells single cell significant results
HEXB	1.02499e-14	-1.35191	0.023	0.115	2.85962e-10	ENSG00000049860	protein_coding	CTL vs other cells single cell significant results
TMEM170B	1.03031e-14	-3.10864	0.007	0.102	2.87447e-10	ENSG00000205269	protein_coding	CTL vs other cells single cell significant results
CSNK2B	1.06118e-14	-1.81885	0.018	0.109	2.96059e-10	ENSG00000204435	protein_coding	CTL vs other cells single cell significant results
CSNK2B	1.06118e-14	-1.81885	0.018	0.109	2.96059e-10	ENSG00000230700	protein_coding	CTL vs other cells single cell significant results
CSNK2B	1.06118e-14	-1.81885	0.018	0.109	2.96059e-10	ENSG00000224774	protein_coding	CTL vs other cells single cell significant results
CSNK2B	1.06118e-14	-1.81885	0.018	0.109	2.96059e-10	ENSG00000228875	protein_coding	CTL vs other cells single cell significant results
CSNK2B	1.06118e-14	-1.81885	0.018	0.109	2.96059e-10	ENSG00000232960	protein_coding	CTL vs other cells single cell significant results
CSNK2B	1.06118e-14	-1.81885	0.018	0.109	2.96059e-10	ENSG00000224398	protein_coding	CTL vs other cells single cell significant results
CSNK2B	1.06118e-14	-1.81885	0.018	0.109	2.96059e-10	ENSG00000206406	protein_coding	CTL vs other cells single cell significant results
DHX40	1.07945e-14	-0.610149	0.039	0.119	3.01156e-10	ENSG00000108406	protein_coding	CTL vs other cells single cell significant results
RASSF4	1.09297e-14	-2.78666	0.009	0.107	3.04928e-10	ENSG00000107551	protein_coding	CTL vs other cells single cell significant results
CBR1	1.22132e-14	-2.4361	0.011	0.102	3.40735e-10	ENSG00000159228	protein_coding	CTL vs other cells single cell significant results
TFDP1	1.32369e-14	-0.586794	0.055	0.144	3.69296e-10	ENSG00000198176	protein_coding	CTL vs other cells single cell significant results
RGCC	1.35703e-14	1.08447	0.149	0.123	3.78599e-10	ENSG00000102760	protein_coding	CTL vs other cells single cell significant results
WDR70	1.35736e-14	-0.692871	0.05	0.141	3.78689e-10	ENSG00000082068	protein_coding	CTL vs other cells single cell significant results
MED10	1.3967e-14	1.03635	0.119	0.109	3.89666e-10	ENSG00000291745	protein_coding	CTL vs other cells single cell significant results
MED10	1.3967e-14	1.03635	0.119	0.109	3.89666e-10	ENSG00000133398	protein_coding	CTL vs other cells single cell significant results
PSMB5	1.40999e-14	-2.18471	0.018	0.11	3.93372e-10	ENSG00000100804	protein_coding	CTL vs other cells single cell significant results
TNRC6A	1.44053e-14	0.823247	0.099	0.116	4.01894e-10	ENSG00000090905	protein_coding	CTL vs other cells single cell significant results
PRKAR2A	1.44332e-14	0.623509	0.122	0.143	4.02672e-10	ENSG00000114302	protein_coding	CTL vs other cells single cell significant results
PKP4	1.46811e-14	-0.650089	0.016	0.079	4.09589e-10	ENSG00000144283	protein_coding	CTL vs other cells single cell significant results
TYMS	1.48257e-14	-2.02612	0.007	0.076	4.13623e-10	ENSG00000176890	protein_coding	CTL vs other cells single cell significant results
ANXA2	1.4852e-14	-0.858225	0.135	0.293	4.14357e-10	ENSG00000182718	protein_coding	CTL vs other cells single cell significant results
HIPK2	1.51042e-14	-0.73586	0.048	0.149	4.21393e-10	ENSG00000064393	protein_coding	CTL vs other cells single cell significant results
DCUN1D5	1.52085e-14	-0.977454	0.028	0.118	4.24303e-10	ENSG00000137692	protein_coding	CTL vs other cells single cell significant results
TNFRSF1B	1.52567e-14	0.884618	0.211	0.159	4.25646e-10	ENSG00000028137	protein_coding	CTL vs other cells single cell significant results
TBC1D1	1.53521e-14	-0.73353	0.044	0.131	4.28309e-10	ENSG00000065882	protein_coding	CTL vs other cells single cell significant results
FCGRT	1.54968e-14	-1.9164	0.018	0.113	4.32345e-10	ENSG00000104870	protein_coding	CTL vs other cells single cell significant results
MRPL34	1.57364e-14	-1.36916	0.025	0.117	4.3903e-10	ENSG00000130312	protein_coding	CTL vs other cells single cell significant results
RREB1	1.7087e-14	-0.860765	0.028	0.104	4.7671e-10	ENSG00000124782	protein_coding	CTL vs other cells single cell significant results
SLC39A3	1.77546e-14	-1.78215	0.014	0.086	4.95335e-10	ENSG00000141873	protein_coding	CTL vs other cells single cell significant results
PFDN1	1.78497e-14	-0.793218	0.071	0.179	4.97989e-10	ENSG00000113068	protein_coding	CTL vs other cells single cell significant results
NCBP2	1.80488e-14	-0.683917	0.053	0.148	5.03542e-10	ENSG00000114503	protein_coding	CTL vs other cells single cell significant results
ZDHHC6	1.80972e-14	0.82302	0.078	0.097	5.04895e-10	ENSG00000023041	protein_coding	CTL vs other cells single cell significant results
GNPTG	1.87959e-14	-0.791602	0.037	0.119	5.24387e-10	ENSG00000090581	protein_coding	CTL vs other cells single cell significant results
UBR2	1.9067e-14	0.657906	0.099	0.123	5.31951e-10	ENSG00000024048	protein_coding	CTL vs other cells single cell significant results
SUPT7L	1.9491e-14	0.588972	0.039	0.068	5.43778e-10	ENSG00000119760	protein_coding	CTL vs other cells single cell significant results
GBP2	1.97464e-14	1.29498	0.156	0.1	5.50904e-10	ENSG00000162645	protein_coding	CTL vs other cells single cell significant results
CLSPN	1.97765e-14	-1.90801	0.025	0.121	5.51745e-10	ENSG00000092853	protein_coding	CTL vs other cells single cell significant results
CEP63	2.12487e-14	-1.21359	0.03	0.123	5.92817e-10	ENSG00000182923	protein_coding	CTL vs other cells single cell significant results
HAUS4	2.14732e-14	-1.96801	0.016	0.098	5.99082e-10	ENSG00000092036	protein_coding	CTL vs other cells single cell significant results
GLRX3	2.18746e-14	-0.621046	0.044	0.123	6.10278e-10	ENSG00000108010	protein_coding	CTL vs other cells single cell significant results
APMAP	2.25828e-14	1.47823	0.108	0.071	6.30037e-10	ENSG00000101474	protein_coding	CTL vs other cells single cell significant results
MAP7	2.34309e-14	-2.06163	0.016	0.107	6.53698e-10	ENSG00000135525	protein_coding	CTL vs other cells single cell significant results
CD33	2.39906e-14	-2.53151	0.007	0.087	6.69313e-10	ENSG00000105383	protein_coding	CTL vs other cells single cell significant results
RALB	2.4217e-14	-1.25004	0.037	0.144	6.7563e-10	ENSG00000144118	protein_coding	CTL vs other cells single cell significant results
PBXIP1	2.45796e-14	1.2674	0.112	0.09	6.85747e-10	ENSG00000163346	protein_coding	CTL vs other cells single cell significant results
CDK11B	2.47431e-14	0.887805	0.108	0.107	6.90308e-10	ENSG00000248333	protein_coding	CTL vs other cells single cell significant results
GOLGA3	2.49965e-14	0.775976	0.099	0.119	6.97379e-10	ENSG00000090615	protein_coding	CTL vs other cells single cell significant results
NUDT1	2.53483e-14	-1.48863	0.025	0.114	7.07192e-10	ENSG00000106268	protein_coding	CTL vs other cells single cell significant results
MAP3K8	2.54367e-14	0.61858	0.126	0.153	7.09658e-10	ENSG00000107968	protein_coding	CTL vs other cells single cell significant results
HLTF	2.59971e-14	-1.73001	0.023	0.109	7.25293e-10	ENSG00000071794	protein_coding	CTL vs other cells single cell significant results
SGO2	2.61788e-14	-1.46658	0.018	0.103	7.30361e-10	ENSG00000163535	protein_coding	CTL vs other cells single cell significant results
BCAP29	2.7992e-14	-0.745348	0.037	0.12	7.80948e-10	ENSG00000283852	protein_coding	CTL vs other cells single cell significant results
BCAP29	2.7992e-14	-0.745348	0.037	0.12	7.80948e-10	ENSG00000075790	protein_coding	CTL vs other cells single cell significant results
ATOX1	2.8086e-14	-1.54815	0.018	0.099	7.83572e-10	ENSG00000177556	protein_coding	CTL vs other cells single cell significant results
RHOBTB3	2.90122e-14	-3.47218	0.002	0.063	8.09412e-10	ENSG00000164292	protein_coding	CTL vs other cells single cell significant results
TGFBR3	2.92582e-14	2.96596	0.062	0.007	8.16274e-10	ENSG00000069702	protein_coding	CTL vs other cells single cell significant results
TPP1	2.95123e-14	-1.28667	0.046	0.16	8.23365e-10	ENSG00000166340	protein_coding	CTL vs other cells single cell significant results
RHOT1	2.95175e-14	-0.7521	0.039	0.122	8.23508e-10	ENSG00000126858	protein_coding	CTL vs other cells single cell significant results
RPS6KB1	2.95532e-14	0.706583	0.069	0.096	8.24506e-10	ENSG00000108443	protein_coding	CTL vs other cells single cell significant results
CENPS	3.04003e-14	-1.25216	0.009	0.07	8.48138e-10	ENSG00000175279	protein_coding	CTL vs other cells single cell significant results
PAG1	3.09188e-14	1.18268	0.147	0.123	8.62603e-10	ENSG00000076641	protein_coding	CTL vs other cells single cell significant results
TAP2	3.16742e-14	1.1436	0.11	0.091	8.83679e-10	ENSG00000225967	protein_coding	CTL vs other cells single cell significant results
TAP2	3.16742e-14	1.1436	0.11	0.091	8.83679e-10	ENSG00000232326	protein_coding	CTL vs other cells single cell significant results
TAP2	3.16742e-14	1.1436	0.11	0.091	8.83679e-10	ENSG00000223481	protein_coding	CTL vs other cells single cell significant results
TAP2	3.16742e-14	1.1436	0.11	0.091	8.83679e-10	ENSG00000228582	protein_coding	CTL vs other cells single cell significant results
TAP2	3.16742e-14	1.1436	0.11	0.091	8.83679e-10	ENSG00000206235	protein_coding	CTL vs other cells single cell significant results
TAP2	3.16742e-14	1.1436	0.11	0.091	8.83679e-10	ENSG00000237599	protein_coding	CTL vs other cells single cell significant results
TAP2	3.16742e-14	1.1436	0.11	0.091	8.83679e-10	ENSG00000206299	protein_coding	CTL vs other cells single cell significant results
TAP2	3.16742e-14	1.1436	0.11	0.091	8.83679e-10	ENSG00000204267	protein_coding	CTL vs other cells single cell significant results
MLXIP	3.2032e-14	-1.02146	0.023	0.101	8.9366e-10	ENSG00000281178	protein_coding	CTL vs other cells single cell significant results
MLXIP	3.2032e-14	-1.02146	0.023	0.101	8.9366e-10	ENSG00000175727	protein_coding	CTL vs other cells single cell significant results
CYFIP2	3.23476e-14	1.65513	0.131	0.07	9.02465e-10	ENSG00000055163	protein_coding	CTL vs other cells single cell significant results
CENPW	3.23705e-14	-1.50988	0.023	0.107	9.03106e-10	ENSG00000203760	protein_coding	CTL vs other cells single cell significant results
EFCAB2	3.24531e-14	-3.38887	0.005	0.076	9.0541e-10	ENSG00000203666	protein_coding	CTL vs other cells single cell significant results
THEMIS2	3.25678e-14	-1.72227	0.016	0.101	9.08609e-10	ENSG00000130775	protein_coding	CTL vs other cells single cell significant results
MED28	3.28986e-14	-0.665613	0.046	0.13	9.17837e-10	ENSG00000118579	protein_coding	CTL vs other cells single cell significant results
SPIN1	3.33144e-14	-0.684744	0.044	0.125	9.29437e-10	ENSG00000106723	protein_coding	CTL vs other cells single cell significant results
MPG	3.34372e-14	-1.33711	0.032	0.132	9.32863e-10	ENSG00000103152	protein_coding	CTL vs other cells single cell significant results
SPTY2D1	3.36074e-14	0.856033	0.108	0.116	9.37613e-10	ENSG00000179119	protein_coding	CTL vs other cells single cell significant results
ZNF430	3.44365e-14	1.27377	0.073	0.074	9.60744e-10	ENSG00000278780	protein_coding	CTL vs other cells single cell significant results
ZNF430	3.44365e-14	1.27377	0.073	0.074	9.60744e-10	ENSG00000118620	protein_coding	CTL vs other cells single cell significant results
SLA2	3.62424e-14	2.70691	0.076	0.025	1.01113e-09	ENSG00000101082	protein_coding	CTL vs other cells single cell significant results
BASP1	3.65761e-14	-2.55734	0.005	0.082	1.02044e-09	ENSG00000176788	protein_coding	CTL vs other cells single cell significant results
CD5	3.67254e-14	3.43387	0.055	0.007	1.0246e-09	ENSG00000110448	protein_coding	CTL vs other cells single cell significant results
ZNF217	3.81294e-14	0.700666	0.103	0.123	1.06377e-09	ENSG00000171940	protein_coding	CTL vs other cells single cell significant results
FUT4	3.93728e-14	-1.42426	0.014	0.101	1.09846e-09	ENSG00000196371	protein_coding	CTL vs other cells single cell significant results
NFE2	4.16306e-14	-4.51215	0.002	0.082	1.16145e-09	ENSG00000123405	protein_coding	CTL vs other cells single cell significant results
DUSP4	4.41957e-14	4.12953	0.053	0.005	1.23302e-09	ENSG00000120875	protein_coding	CTL vs other cells single cell significant results
HSD17B4	4.63926e-14	-1.21266	0.025	0.111	1.29431e-09	ENSG00000133835	protein_coding	CTL vs other cells single cell significant results
BCL2	4.77994e-14	1.36524	0.131	0.09	1.33356e-09	ENSG00000171791	protein_coding	CTL vs other cells single cell significant results
ISG20L2	4.99988e-14	0.914329	0.053	0.073	1.39492e-09	ENSG00000143319	protein_coding	CTL vs other cells single cell significant results
TK1	5.07878e-14	-1.59926	0.007	0.072	1.41693e-09	ENSG00000167900	protein_coding	CTL vs other cells single cell significant results
CREBBP	5.13637e-14	0.813564	0.142	0.141	1.43299e-09	ENSG00000005339	protein_coding	CTL vs other cells single cell significant results
COQ10B	5.14311e-14	0.973401	0.085	0.084	1.43488e-09	ENSG00000115520	protein_coding	CTL vs other cells single cell significant results
SP1	5.47821e-14	-0.630204	0.055	0.146	1.52837e-09	ENSG00000185591	protein_coding	CTL vs other cells single cell significant results
MT2A	5.67343e-14	1.23115	0.117	0.083	1.58283e-09	ENSG00000125148	protein_coding	CTL vs other cells single cell significant results
SH2D2A	5.69242e-14	3.6596	0.048	0.005	1.58813e-09	ENSG00000027869	protein_coding	CTL vs other cells single cell significant results
PLAUR	5.7578e-14	-2.08849	0.014	0.106	1.60637e-09	ENSG00000011422	protein_coding	CTL vs other cells single cell significant results
ZBTB8OS	5.80999e-14	0.864719	0.092	0.099	1.62093e-09	ENSG00000176261	protein_coding	CTL vs other cells single cell significant results
MKLN1	6.12767e-14	0.580467	0.092	0.119	1.70956e-09	ENSG00000128585	protein_coding	CTL vs other cells single cell significant results
FANCI	6.174e-14	-1.27571	0.025	0.108	1.72249e-09	ENSG00000140525	protein_coding	CTL vs other cells single cell significant results
CXCL8	6.1848e-14	-1.96968	0.011	0.112	1.7255e-09	ENSG00000169429	protein_coding	CTL vs other cells single cell significant results
ELL2	6.68487e-14	1.76384	0.099	0.061	1.86501e-09	ENSG00000118985	protein_coding	CTL vs other cells single cell significant results
PLIN2	6.68503e-14	-1.32534	0.094	0.232	1.86506e-09	ENSG00000147872	protein_coding	CTL vs other cells single cell significant results
TMEM219	6.84274e-14	-1.01588	0.023	0.102	1.90905e-09	ENSG00000149932	protein_coding	CTL vs other cells single cell significant results
ITGAE	6.95045e-14	-0.70991	0.055	0.146	1.9391e-09	ENSG00000083457	protein_coding	CTL vs other cells single cell significant results
UBL3	7.05551e-14	1.36884	0.128	0.088	1.96842e-09	ENSG00000122042	protein_coding	CTL vs other cells single cell significant results
NMT1	7.37354e-14	-0.633915	0.046	0.129	2.05714e-09	ENSG00000136448	protein_coding	CTL vs other cells single cell significant results
CDCA7	7.65185e-14	-1.38476	0.025	0.105	2.13479e-09	ENSG00000144354	protein_coding	CTL vs other cells single cell significant results
MRPL35	7.97276e-14	-0.657971	0.023	0.092	2.22432e-09	ENSG00000132313	protein_coding	CTL vs other cells single cell significant results
FCMR	8.033e-14	2.47973	0.092	0.022	2.24113e-09	ENSG00000162894	protein_coding	CTL vs other cells single cell significant results
POLR2E	8.03854e-14	-0.705261	0.034	0.11	2.24267e-09	ENSG00000099817	protein_coding	CTL vs other cells single cell significant results
NUTF2	8.1157e-14	-0.829946	0.053	0.142	2.2642e-09	ENSG00000102898	protein_coding	CTL vs other cells single cell significant results
CAPN2	8.2221e-14	0.705726	0.161	0.168	2.29388e-09	ENSG00000162909	protein_coding	CTL vs other cells single cell significant results
ZNF184	8.51655e-14	1.81473	0.078	0.046	2.37603e-09	ENSG00000096654	protein_coding	CTL vs other cells single cell significant results
LRRC59	8.57317e-14	-1.28301	0.021	0.096	2.39183e-09	ENSG00000108829	protein_coding	CTL vs other cells single cell significant results
AKAP11	8.81199e-14	0.932242	0.115	0.122	2.45846e-09	ENSG00000023516	protein_coding	CTL vs other cells single cell significant results
SWAP70	8.91475e-14	-0.803454	0.037	0.122	2.48713e-09	ENSG00000133789	protein_coding	CTL vs other cells single cell significant results
PRMT1	9.23314e-14	-0.698292	0.046	0.127	2.57595e-09	ENSG00000126457	protein_coding	CTL vs other cells single cell significant results
MRPS23	9.26717e-14	-0.838462	0.021	0.092	2.58545e-09	ENSG00000181610	protein_coding	CTL vs other cells single cell significant results
DPH3	9.64727e-14	0.893936	0.057	0.082	2.69149e-09	ENSG00000154813	protein_coding	CTL vs other cells single cell significant results
TXLNG	1.10279e-13	0.651526	0.048	0.079	3.07667e-09	ENSG00000086712	protein_coding	CTL vs other cells single cell significant results
ALKBH5	1.11103e-13	0.674784	0.076	0.101	3.09967e-09	ENSG00000091542	protein_coding	CTL vs other cells single cell significant results
RAB11A	1.1438e-13	-1.21596	0.046	0.15	3.1911e-09	ENSG00000103769	protein_coding	CTL vs other cells single cell significant results
CASP8	1.16706e-13	0.940946	0.154	0.136	3.25597e-09	ENSG00000064012	protein_coding	CTL vs other cells single cell significant results
FAR1	1.19044e-13	-0.87926	0.046	0.138	3.3212e-09	ENSG00000197601	protein_coding	CTL vs other cells single cell significant results
MEIS1	1.21958e-13	-4.33726	0.002	0.082	3.4025e-09	ENSG00000143995	protein_coding	CTL vs other cells single cell significant results
CERK	1.2223e-13	0.800742	0.06	0.076	3.4101e-09	ENSG00000100422	protein_coding	CTL vs other cells single cell significant results
PGAM1	1.23538e-13	-0.64461	0.08	0.187	3.44658e-09	ENSG00000171314	protein_coding	CTL vs other cells single cell significant results
C1orf162	1.24949e-13	-1.37624	0.037	0.148	3.48594e-09	ENSG00000143110	protein_coding	CTL vs other cells single cell significant results
STIM1	1.28932e-13	0.714587	0.064	0.086	3.59707e-09	ENSG00000167323	protein_coding	CTL vs other cells single cell significant results
CDS2	1.29004e-13	0.9874	0.076	0.082	3.59909e-09	ENSG00000101290	protein_coding	CTL vs other cells single cell significant results
COLGALT1	1.33048e-13	-1.0352	0.03	0.112	3.7119e-09	ENSG00000130309	protein_coding	CTL vs other cells single cell significant results
VCL	1.34226e-13	-0.76269	0.05	0.153	3.74476e-09	ENSG00000035403	protein_coding	CTL vs other cells single cell significant results
NDUFV3	1.36219e-13	-1.30629	0.03	0.119	3.80038e-09	ENSG00000160194	protein_coding	CTL vs other cells single cell significant results
TUBGCP3	1.40267e-13	-1.40186	0.023	0.104	3.91331e-09	ENSG00000282003	protein_coding	CTL vs other cells single cell significant results
TUBGCP3	1.40267e-13	-1.40186	0.023	0.104	3.91331e-09	ENSG00000126216	protein_coding	CTL vs other cells single cell significant results
NR1D2	1.4271e-13	1.76738	0.087	0.054	3.98146e-09	ENSG00000174738	protein_coding	CTL vs other cells single cell significant results
SCARB2	1.42871e-13	-0.625804	0.039	0.117	3.98595e-09	ENSG00000138760	protein_coding	CTL vs other cells single cell significant results
KMT5B	1.47568e-13	0.612576	0.078	0.109	4.11701e-09	ENSG00000110066	protein_coding	CTL vs other cells single cell significant results
TTF2	1.49173e-13	-1.18547	0.03	0.115	4.16177e-09	ENSG00000116830	protein_coding	CTL vs other cells single cell significant results
NUP210	1.58887e-13	0.610991	0.085	0.111	4.4328e-09	ENSG00000132182	protein_coding	CTL vs other cells single cell significant results
GGH	1.61393e-13	-0.766956	0.016	0.083	4.50269e-09	ENSG00000137563	protein_coding	CTL vs other cells single cell significant results
OSBPL1A	1.64935e-13	-2.44568	0.009	0.084	4.60151e-09	ENSG00000141447	protein_coding	CTL vs other cells single cell significant results
ASPM	1.76282e-13	-2.20192	0.021	0.105	4.91809e-09	ENSG00000066279	protein_coding	CTL vs other cells single cell significant results
GGA2	1.78766e-13	0.821592	0.099	0.102	4.98738e-09	ENSG00000103365	protein_coding	CTL vs other cells single cell significant results
GUCD1	1.81044e-13	-0.800979	0.032	0.107	5.05095e-09	ENSG00000138867	protein_coding	CTL vs other cells single cell significant results
PLD3	1.82787e-13	-2.13777	0.023	0.126	5.09957e-09	ENSG00000105223	protein_coding	CTL vs other cells single cell significant results
CLDND1	1.83582e-13	1.01805	0.108	0.103	5.12176e-09	ENSG00000080822	protein_coding	CTL vs other cells single cell significant results
NENF	1.89048e-13	-0.91804	0.023	0.095	5.27425e-09	ENSG00000117691	protein_coding	CTL vs other cells single cell significant results
RAB29	1.91437e-13	1.65691	0.108	0.056	5.34089e-09	ENSG00000117280	protein_coding	CTL vs other cells single cell significant results
ST3GAL5	1.92897e-13	2.43193	0.078	0.027	5.38163e-09	ENSG00000115525	protein_coding	CTL vs other cells single cell significant results
MSL1	2.03419e-13	-0.65415	0.053	0.139	5.67518e-09	ENSG00000188895	protein_coding	CTL vs other cells single cell significant results
NIPSNAP1	2.08909e-13	-1.20862	0.014	0.078	5.82836e-09	ENSG00000184117	protein_coding	CTL vs other cells single cell significant results
TMED3	2.08921e-13	-1.11177	0.023	0.1	5.82868e-09	ENSG00000166557	protein_coding	CTL vs other cells single cell significant results
SACS	2.10789e-13	0.824621	0.073	0.094	5.8808e-09	ENSG00000151835	protein_coding	CTL vs other cells single cell significant results
LACTB	2.19057e-13	-2.66377	0.014	0.108	6.11149e-09	ENSG00000103642	protein_coding	CTL vs other cells single cell significant results
FMNL3	2.22801e-13	2.5192	0.071	0.022	6.21592e-09	ENSG00000161791	protein_coding	CTL vs other cells single cell significant results
HSPB1	2.2341e-13	-1.18541	0.025	0.104	6.2329e-09	ENSG00000106211	protein_coding	CTL vs other cells single cell significant results
B3GNT5	2.25285e-13	-2.64368	0.007	0.075	6.28524e-09	ENSG00000176597	protein_coding	CTL vs other cells single cell significant results
MARCKS	2.27374e-13	-2.79494	0.011	0.113	6.34351e-09	ENSG00000277443	protein_coding	CTL vs other cells single cell significant results
ALAD	2.29466e-13	-1.79705	0.014	0.09	6.40188e-09	ENSG00000148218	protein_coding	CTL vs other cells single cell significant results
STAT5B	2.36178e-13	0.844045	0.11	0.114	6.58913e-09	ENSG00000173757	protein_coding	CTL vs other cells single cell significant results
MAFG	2.36756e-13	-1.31141	0.028	0.121	6.60527e-09	ENSG00000197063	protein_coding	CTL vs other cells single cell significant results
IRS2	2.42697e-13	-0.991545	0.057	0.158	6.77099e-09	ENSG00000185950	protein_coding	CTL vs other cells single cell significant results
PLBD1	2.45403e-13	-5.25555	0.002	0.074	6.84651e-09	ENSG00000121316	protein_coding	CTL vs other cells single cell significant results
PDHB	2.48369e-13	-0.664554	0.048	0.13	6.92925e-09	ENSG00000168291	protein_coding	CTL vs other cells single cell significant results
JADE2	2.50215e-13	1.8512	0.087	0.05	6.98076e-09	ENSG00000043143	protein_coding	CTL vs other cells single cell significant results
RSBN1	2.53421e-13	0.686344	0.124	0.142	7.0702e-09	ENSG00000081019	protein_coding	CTL vs other cells single cell significant results
IKBIP	2.53732e-13	-0.958551	0.037	0.121	7.07887e-09	ENSG00000166130	protein_coding	CTL vs other cells single cell significant results
DGKH	2.58093e-13	2.0854	0.062	0.034	7.20054e-09	ENSG00000102780	protein_coding	CTL vs other cells single cell significant results
SEC13	2.68769e-13	-1.22916	0.025	0.108	7.49838e-09	ENSG00000157020	protein_coding	CTL vs other cells single cell significant results
HERC5	2.69905e-13	1.69711	0.064	0.061	7.53007e-09	ENSG00000138646	protein_coding	CTL vs other cells single cell significant results
EDEM1	2.7191e-13	0.721513	0.108	0.129	7.58601e-09	ENSG00000134109	protein_coding	CTL vs other cells single cell significant results
SNRK	2.7536e-13	1.40524	0.117	0.078	7.68227e-09	ENSG00000163788	protein_coding	CTL vs other cells single cell significant results
TSPYL1	2.82022e-13	0.973898	0.099	0.095	7.86812e-09	ENSG00000189241	protein_coding	CTL vs other cells single cell significant results
HEXA	2.87697e-13	-1.68605	0.023	0.113	8.02647e-09	ENSG00000213614	protein_coding	CTL vs other cells single cell significant results
HERPUD2	2.88105e-13	1.13186	0.117	0.093	8.03784e-09	ENSG00000122557	protein_coding	CTL vs other cells single cell significant results
HELLS	2.88539e-13	-1.42679	0.03	0.117	8.04994e-09	ENSG00000119969	protein_coding	CTL vs other cells single cell significant results
SUN2	2.91284e-13	1.16425	0.094	0.09	8.12654e-09	ENSG00000100242	protein_coding	CTL vs other cells single cell significant results
CMBL	2.93691e-13	-6.26703	0	0.05	8.1937e-09	ENSG00000164237	protein_coding	CTL vs other cells single cell significant results
SLF2	3.09795e-13	-0.730965	0.034	0.112	8.64297e-09	ENSG00000119906	protein_coding	CTL vs other cells single cell significant results
CORO1C	3.103e-13	-1.86841	0.014	0.094	8.65706e-09	ENSG00000110880	protein_coding	CTL vs other cells single cell significant results
TAB2	3.11067e-13	0.785483	0.126	0.13	8.67847e-09	ENSG00000055208	protein_coding	CTL vs other cells single cell significant results
CAPN7	3.26863e-13	0.612431	0.085	0.11	9.11915e-09	ENSG00000131375	protein_coding	CTL vs other cells single cell significant results
PHC3	3.28287e-13	1.03948	0.122	0.108	9.15888e-09	ENSG00000173889	protein_coding	CTL vs other cells single cell significant results
BTN3A2	3.42751e-13	1.19747	0.138	0.095	9.56241e-09	ENSG00000186470	protein_coding	CTL vs other cells single cell significant results
HLA-DMB	3.48085e-13	-1.7977	0.021	0.106	9.71122e-09	ENSG00000242092	protein_coding	CTL vs other cells single cell significant results
HLA-DMB	3.48085e-13	-1.7977	0.021	0.106	9.71122e-09	ENSG00000241296	protein_coding	CTL vs other cells single cell significant results
HLA-DMB	3.48085e-13	-1.7977	0.021	0.106	9.71122e-09	ENSG00000234154	protein_coding	CTL vs other cells single cell significant results
HLA-DMB	3.48085e-13	-1.7977	0.021	0.106	9.71122e-09	ENSG00000226264	protein_coding	CTL vs other cells single cell significant results
HLA-DMB	3.48085e-13	-1.7977	0.021	0.106	9.71122e-09	ENSG00000239329	protein_coding	CTL vs other cells single cell significant results
HLA-DMB	3.48085e-13	-1.7977	0.021	0.106	9.71122e-09	ENSG00000242574	protein_coding	CTL vs other cells single cell significant results
HLA-DMB	3.48085e-13	-1.7977	0.021	0.106	9.71122e-09	ENSG00000242386	protein_coding	CTL vs other cells single cell significant results
HLA-DMB	3.48085e-13	-1.7977	0.021	0.106	9.71122e-09	ENSG00000241674	protein_coding	CTL vs other cells single cell significant results
PDCD11	3.49235e-13	-0.809478	0.025	0.092	9.7433e-09	ENSG00000148843	protein_coding	CTL vs other cells single cell significant results
RAB14	3.59282e-13	-0.62855	0.078	0.177	1.00236e-08	ENSG00000119396	protein_coding	CTL vs other cells single cell significant results
CEP78	3.61291e-13	1.10754	0.078	0.085	1.00797e-08	ENSG00000148019	protein_coding	CTL vs other cells single cell significant results
PLEKHB2	3.63154e-13	-0.71902	0.03	0.105	1.01316e-08	ENSG00000115762	protein_coding	CTL vs other cells single cell significant results
ZC3H4	3.67749e-13	0.934408	0.053	0.068	1.02598e-08	ENSG00000130749	protein_coding	CTL vs other cells single cell significant results
NDUFS2	3.71516e-13	-1.15103	0.018	0.091	1.03649e-08	ENSG00000158864	protein_coding	CTL vs other cells single cell significant results
GNG7	3.8594e-13	-6.58379	0	0.052	1.07673e-08	ENSG00000176533	protein_coding	CTL vs other cells single cell significant results
TMEM131L	3.92313e-13	1.21977	0.11	0.083	1.09451e-08	ENSG00000121210	protein_coding	CTL vs other cells single cell significant results
NOP16	3.93755e-13	-0.949272	0.021	0.088	1.09854e-08	ENSG00000048162	protein_coding	CTL vs other cells single cell significant results
RNF24	3.97397e-13	-1.94819	0.016	0.104	1.1087e-08	ENSG00000101236	protein_coding	CTL vs other cells single cell significant results
PSMD12	4.06414e-13	-0.710544	0.069	0.173	1.13385e-08	ENSG00000197170	protein_coding	CTL vs other cells single cell significant results
DCTPP1	4.07693e-13	-1.80186	0.011	0.084	1.13742e-08	ENSG00000179958	protein_coding	CTL vs other cells single cell significant results
PACS1	4.39585e-13	1.49314	0.103	0.065	1.2264e-08	ENSG00000175115	protein_coding	CTL vs other cells single cell significant results
DCTN6	4.41522e-13	0.590923	0.073	0.094	1.2318e-08	ENSG00000104671	protein_coding	CTL vs other cells single cell significant results
PGGHG	4.43873e-13	2.25751	0.092	0.027	1.23836e-08	ENSG00000142102	protein_coding	CTL vs other cells single cell significant results
NCOA2	4.51224e-13	1.00114	0.112	0.105	1.25887e-08	ENSG00000140396	protein_coding	CTL vs other cells single cell significant results
ZNF91	4.51938e-13	0.781079	0.126	0.133	1.26086e-08	ENSG00000167232	protein_coding	CTL vs other cells single cell significant results
SNRPA	4.55566e-13	-0.706061	0.028	0.096	1.27098e-08	ENSG00000077312	protein_coding	CTL vs other cells single cell significant results
ANKRD10	4.59488e-13	-0.750961	0.062	0.161	1.28193e-08	ENSG00000088448	protein_coding	CTL vs other cells single cell significant results
CYSLTR1	4.61007e-13	-2.11148	0.007	0.081	1.28616e-08	ENSG00000173198	protein_coding	CTL vs other cells single cell significant results
LRRK1	4.61714e-13	-3.06206	0.005	0.078	1.28814e-08	ENSG00000154237	protein_coding	CTL vs other cells single cell significant results
MRPS15	4.68362e-13	-0.793631	0.034	0.112	1.30668e-08	ENSG00000116898	protein_coding	CTL vs other cells single cell significant results
SLC16A7	4.74652e-13	1.17962	0.083	0.077	1.32423e-08	ENSG00000118596	protein_coding	CTL vs other cells single cell significant results
BSG	4.9509e-13	-1.2296	0.03	0.121	1.38125e-08	ENSG00000172270	protein_coding	CTL vs other cells single cell significant results
CMSS1	4.98497e-13	-0.960056	0.023	0.094	1.39076e-08	ENSG00000184220	protein_coding	CTL vs other cells single cell significant results
TLR4	5.06316e-13	-2.94524	0.011	0.109	1.41257e-08	ENSG00000136869	protein_coding	CTL vs other cells single cell significant results
KCTD3	5.0848e-13	-6.6009	0	0.057	1.41861e-08	ENSG00000136636	protein_coding	CTL vs other cells single cell significant results
CUL1	5.10145e-13	0.692908	0.08	0.107	1.42325e-08	ENSG00000055130	protein_coding	CTL vs other cells single cell significant results
MSH2	5.17742e-13	-1.12849	0.037	0.119	1.44445e-08	ENSG00000095002	protein_coding	CTL vs other cells single cell significant results
ZNF395	5.2241e-13	-0.839748	0.028	0.099	1.45747e-08	ENSG00000186918	protein_coding	CTL vs other cells single cell significant results
IL1RAP	5.42307e-13	-1.36337	0.021	0.104	1.51298e-08	ENSG00000196083	protein_coding	CTL vs other cells single cell significant results
N4BP1	5.42998e-13	1.53435	0.11	0.074	1.51491e-08	ENSG00000102921	protein_coding	CTL vs other cells single cell significant results
BEX4	5.55382e-13	-0.790171	0.03	0.102	1.54946e-08	ENSG00000102409	protein_coding	CTL vs other cells single cell significant results
LPIN1	5.60919e-13	1.28053	0.08	0.064	1.56491e-08	ENSG00000134324	protein_coding	CTL vs other cells single cell significant results
RECQL	5.64319e-13	0.624686	0.096	0.122	1.57439e-08	ENSG00000004700	protein_coding	CTL vs other cells single cell significant results
AAK1	5.6862e-13	0.777858	0.147	0.137	1.58639e-08	ENSG00000115977	protein_coding	CTL vs other cells single cell significant results
CDC14A	5.76658e-13	1.57995	0.089	0.062	1.60882e-08	ENSG00000079335	protein_coding	CTL vs other cells single cell significant results
RGS2	5.76878e-13	0.932336	0.181	0.161	1.60943e-08	ENSG00000116741	protein_coding	CTL vs other cells single cell significant results
COMMD9	5.84148e-13	-1.43089	0.018	0.097	1.62971e-08	ENSG00000110442	protein_coding	CTL vs other cells single cell significant results
KNTC1	5.96303e-13	-1.12256	0.018	0.087	1.66362e-08	ENSG00000184445	protein_coding	CTL vs other cells single cell significant results
EEA1	6.07501e-13	-1.15133	0.055	0.166	1.69487e-08	ENSG00000102189	protein_coding	CTL vs other cells single cell significant results
SUPT5H	6.17167e-13	0.844951	0.115	0.123	1.72183e-08	ENSG00000196235	protein_coding	CTL vs other cells single cell significant results
DTYMK	6.28169e-13	-1.02217	0.018	0.085	1.75253e-08	ENSG00000168393	protein_coding	CTL vs other cells single cell significant results
IMPACT	6.31661e-13	-1.48556	0.016	0.089	1.76227e-08	ENSG00000154059	protein_coding	CTL vs other cells single cell significant results
CD6	6.50028e-13	2.94294	0.064	0.01	1.81351e-08	ENSG00000013725	protein_coding	CTL vs other cells single cell significant results
RAD51AP1	6.55917e-13	-1.34044	0.018	0.095	1.82994e-08	ENSG00000111247	protein_coding	CTL vs other cells single cell significant results
SPG21	6.69354e-13	-1.21194	0.023	0.107	1.86743e-08	ENSG00000090487	protein_coding	CTL vs other cells single cell significant results
JMY	6.71252e-13	1.55499	0.092	0.061	1.87273e-08	ENSG00000152409	protein_coding	CTL vs other cells single cell significant results
LZIC	6.92277e-13	-0.669444	0.05	0.135	1.93138e-08	ENSG00000162441	protein_coding	CTL vs other cells single cell significant results
DRAM1	7.25953e-13	-2.39258	0.014	0.098	2.02534e-08	ENSG00000136048	protein_coding	CTL vs other cells single cell significant results
STAB1	7.51001e-13	-3.32184	0.005	0.08	2.09522e-08	ENSG00000010327	protein_coding	CTL vs other cells single cell significant results
BIRC5	7.5124e-13	-2.1864	0.016	0.091	2.09588e-08	ENSG00000089685	protein_coding	CTL vs other cells single cell significant results
HMGB3	7.67779e-13	-2.26109	0.014	0.087	2.14203e-08	ENSG00000029993	protein_coding	CTL vs other cells single cell significant results
CLEC5A	7.75882e-13	-6.60568	0	0.044	2.16463e-08	ENSG00000258227	protein_coding	CTL vs other cells single cell significant results
MPRIP	8.10871e-13	1.06143	0.106	0.098	2.26225e-08	ENSG00000133030	protein_coding	CTL vs other cells single cell significant results
PTPN18	8.2705e-13	-1.32921	0.021	0.102	2.30739e-08	ENSG00000072135	protein_coding	CTL vs other cells single cell significant results
MID1IP1	8.3103e-13	-2.43535	0.014	0.104	2.31849e-08	ENSG00000165175	protein_coding	CTL vs other cells single cell significant results
P2RY8	8.42495e-13	1.11799	0.106	0.091	2.35048e-08	ENSG00000292333	protein_coding	CTL vs other cells single cell significant results
P2RY8	8.42495e-13	1.11799	0.106	0.091	2.35048e-08	ENSG00000182162	protein_coding	CTL vs other cells single cell significant results
FNIP1	8.43557e-13	-1.31528	0.041	0.136	2.35344e-08	ENSG00000217128	protein_coding	CTL vs other cells single cell significant results
RBM12	8.61423e-13	0.931072	0.073	0.079	2.40328e-08	ENSG00000244462	protein_coding	CTL vs other cells single cell significant results
RPRD2	8.73386e-13	0.774738	0.11	0.126	2.43666e-08	ENSG00000163125	protein_coding	CTL vs other cells single cell significant results
VAMP3	8.99795e-13	-0.946807	0.03	0.103	2.51034e-08	ENSG00000049245	protein_coding	CTL vs other cells single cell significant results
ACTN1	9.16443e-13	-1.91343	0.014	0.098	2.55678e-08	ENSG00000072110	protein_coding	CTL vs other cells single cell significant results
HOXA10	9.25132e-13	-2.52025	0.011	0.104	2.58103e-08	ENSG00000253293	protein_coding	CTL vs other cells single cell significant results
LTBR	9.52152e-13	-6.75858	0	0.062	2.65641e-08	ENSG00000111321	protein_coding	CTL vs other cells single cell significant results
ELAVL1	9.602e-13	-1.81384	0.011	0.08	2.67886e-08	ENSG00000066044	protein_coding	CTL vs other cells single cell significant results
QSER1	9.81262e-13	-0.891387	0.028	0.099	2.73762e-08	ENSG00000060749	protein_coding	CTL vs other cells single cell significant results
PPP2R2B	9.845e-13	4.1103	0.039	0.003	2.74666e-08	ENSG00000156475	protein_coding	CTL vs other cells single cell significant results
GAR1	9.97321e-13	-0.971137	0.023	0.089	2.78243e-08	ENSG00000109534	protein_coding	CTL vs other cells single cell significant results
ANKRD50	1.01391e-12	-3.81319	0.002	0.066	2.82872e-08	ENSG00000151458	protein_coding	CTL vs other cells single cell significant results
HMGN5	1.06774e-12	-1.98203	0.016	0.083	2.97888e-08	ENSG00000198157	protein_coding	CTL vs other cells single cell significant results
LYL1	1.1039e-12	-1.92011	0.007	0.07	3.07977e-08	ENSG00000104903	protein_coding	CTL vs other cells single cell significant results
PSMG1	1.1086e-12	-2.69445	0.011	0.088	3.09289e-08	ENSG00000183527	protein_coding	CTL vs other cells single cell significant results
ACBD5	1.13181e-12	0.762395	0.06	0.087	3.15764e-08	ENSG00000107897	protein_coding	CTL vs other cells single cell significant results
DDX23	1.13278e-12	0.60991	0.048	0.075	3.16034e-08	ENSG00000174243	protein_coding	CTL vs other cells single cell significant results
KIAA1586	1.13537e-12	-0.928098	0.041	0.122	3.16758e-08	ENSG00000168116	protein_coding	CTL vs other cells single cell significant results
TAGAP	1.13605e-12	1.16101	0.108	0.084	3.16947e-08	ENSG00000164691	protein_coding	CTL vs other cells single cell significant results
FUNDC2	1.13709e-12	-0.909891	0.034	0.109	3.17236e-08	ENSG00000165775	protein_coding	CTL vs other cells single cell significant results
KIF21A	1.14486e-12	3.19386	0.064	0.015	3.19405e-08	ENSG00000139116	protein_coding	CTL vs other cells single cell significant results
RAB37	1.17812e-12	-0.752256	0.037	0.114	3.28684e-08	ENSG00000172794	protein_coding	CTL vs other cells single cell significant results
RICTOR	1.18879e-12	0.65624	0.124	0.132	3.3166e-08	ENSG00000164327	protein_coding	CTL vs other cells single cell significant results
XIAP	1.23251e-12	0.640975	0.085	0.103	3.43858e-08	ENSG00000101966	protein_coding	CTL vs other cells single cell significant results
CCPG1	1.23774e-12	-0.959324	0.064	0.179	3.45316e-08	ENSG00000260916	protein_coding	CTL vs other cells single cell significant results
VIRMA	1.28365e-12	0.670928	0.087	0.107	3.58125e-08	ENSG00000164944	protein_coding	CTL vs other cells single cell significant results
SSBP2	1.29849e-12	-0.934794	0.03	0.108	3.62267e-08	ENSG00000145687	protein_coding	CTL vs other cells single cell significant results
RUNX1T1	1.31047e-12	-3.72618	0.002	0.035	3.65607e-08	ENSG00000079102	protein_coding	CTL vs other cells single cell significant results
POLA1	1.31408e-12	-0.655147	0.028	0.093	3.66617e-08	ENSG00000101868	protein_coding	CTL vs other cells single cell significant results
FARSA	1.34847e-12	-0.709857	0.014	0.069	3.76209e-08	ENSG00000179115	protein_coding	CTL vs other cells single cell significant results
GRK3	1.3562e-12	-2.68552	0.011	0.089	3.78365e-08	ENSG00000100077	protein_coding	CTL vs other cells single cell significant results
MCTP1	1.3911e-12	-1.7073	0.014	0.097	3.88102e-08	ENSG00000175471	protein_coding	CTL vs other cells single cell significant results
CD59	1.40221e-12	-0.88238	0.028	0.091	3.91202e-08	ENSG00000085063	protein_coding	CTL vs other cells single cell significant results
IMPA2	1.40823e-12	-3.44595	0.002	0.063	3.92881e-08	ENSG00000141401	protein_coding	CTL vs other cells single cell significant results
AGTRAP	1.45849e-12	-1.08857	0.025	0.103	4.06905e-08	ENSG00000177674	protein_coding	CTL vs other cells single cell significant results
PYCR2	1.46548e-12	-1.05226	0.03	0.108	4.08853e-08	ENSG00000143811	protein_coding	CTL vs other cells single cell significant results
RASGRP2	1.46734e-12	-0.747235	0.053	0.141	4.09374e-08	ENSG00000068831	protein_coding	CTL vs other cells single cell significant results
MAP3K1	1.47733e-12	-0.591036	0.076	0.168	4.1216e-08	ENSG00000095015	protein_coding	CTL vs other cells single cell significant results
HERC4	1.48072e-12	1.16263	0.085	0.079	4.13106e-08	ENSG00000148634	protein_coding	CTL vs other cells single cell significant results
XPA	1.49403e-12	0.932013	0.101	0.1	4.16818e-08	ENSG00000136936	protein_coding	CTL vs other cells single cell significant results
SLC31A2	1.52472e-12	-2.72078	0.005	0.074	4.25383e-08	ENSG00000136867	protein_coding	CTL vs other cells single cell significant results
RCOR1	1.5342e-12	-1.05163	0.03	0.111	4.28027e-08	ENSG00000089902	protein_coding	CTL vs other cells single cell significant results
ARID5B	1.53454e-12	1.38531	0.142	0.093	4.28122e-08	ENSG00000150347	protein_coding	CTL vs other cells single cell significant results
DPPA4	1.54218e-12	-6.49966	0	0.053	4.30253e-08	ENSG00000121570	protein_coding	CTL vs other cells single cell significant results
TAP1	1.5625e-12	1.54702	0.085	0.056	4.35922e-08	ENSG00000227816	protein_coding	CTL vs other cells single cell significant results
TAP1	1.5625e-12	1.54702	0.085	0.056	4.35922e-08	ENSG00000232367	protein_coding	CTL vs other cells single cell significant results
TAP1	1.5625e-12	1.54702	0.085	0.056	4.35922e-08	ENSG00000224748	protein_coding	CTL vs other cells single cell significant results
TAP1	1.5625e-12	1.54702	0.085	0.056	4.35922e-08	ENSG00000224212	protein_coding	CTL vs other cells single cell significant results
TAP1	1.5625e-12	1.54702	0.085	0.056	4.35922e-08	ENSG00000226173	protein_coding	CTL vs other cells single cell significant results
TAP1	1.5625e-12	1.54702	0.085	0.056	4.35922e-08	ENSG00000230705	protein_coding	CTL vs other cells single cell significant results
TAP1	1.5625e-12	1.54702	0.085	0.056	4.35922e-08	ENSG00000206297	protein_coding	CTL vs other cells single cell significant results
TAP1	1.5625e-12	1.54702	0.085	0.056	4.35922e-08	ENSG00000168394	protein_coding	CTL vs other cells single cell significant results
RUVBL2	1.57081e-12	-0.931143	0.025	0.093	4.38241e-08	ENSG00000183207	protein_coding	CTL vs other cells single cell significant results
FAS	1.58844e-12	1.77461	0.076	0.051	4.43159e-08	ENSG00000026103	protein_coding	CTL vs other cells single cell significant results
SCAMP2	1.66599e-12	-0.618629	0.039	0.114	4.64795e-08	ENSG00000140497	protein_coding	CTL vs other cells single cell significant results
ITGAX	1.67918e-12	-2.41725	0.016	0.115	4.68475e-08	ENSG00000140678	protein_coding	CTL vs other cells single cell significant results
MPP1	1.6841e-12	-1.44008	0.021	0.101	4.69848e-08	ENSG00000130830	protein_coding	CTL vs other cells single cell significant results
KYNU	1.69444e-12	-6.89588	0	0.059	4.72731e-08	ENSG00000115919	protein_coding	CTL vs other cells single cell significant results
CHEK1	1.70517e-12	-0.761695	0.03	0.111	4.75726e-08	ENSG00000149554	protein_coding	CTL vs other cells single cell significant results
FAM50A	1.71379e-12	0.615142	0.067	0.093	4.78131e-08	ENSG00000071859	protein_coding	CTL vs other cells single cell significant results
PHF6	1.73318e-12	-0.622025	0.039	0.11	4.83541e-08	ENSG00000156531	protein_coding	CTL vs other cells single cell significant results
VKORC1	1.73374e-12	-1.06288	0.032	0.113	4.83695e-08	ENSG00000167397	protein_coding	CTL vs other cells single cell significant results
CNIH4	1.74303e-12	-1.38535	0.032	0.128	4.86289e-08	ENSG00000143771	protein_coding	CTL vs other cells single cell significant results
EXOC7	1.75624e-12	0.755618	0.067	0.084	4.89972e-08	ENSG00000182473	protein_coding	CTL vs other cells single cell significant results
HACD1	1.77361e-12	-3.54531	0.002	0.057	4.94819e-08	ENSG00000165996	protein_coding	CTL vs other cells single cell significant results
MAPK14	1.87328e-12	-0.817014	0.044	0.131	5.22627e-08	ENSG00000112062	protein_coding	CTL vs other cells single cell significant results
MTHFD2L	1.87983e-12	-1.49749	0.016	0.088	5.24453e-08	ENSG00000163738	protein_coding	CTL vs other cells single cell significant results
AMZ2	1.99293e-12	1.03211	0.094	0.084	5.56007e-08	ENSG00000196704	protein_coding	CTL vs other cells single cell significant results
PLTP	2.03458e-12	-2.37054	0.007	0.077	5.67626e-08	ENSG00000100979	protein_coding	CTL vs other cells single cell significant results
SACM1L	2.09091e-12	0.871442	0.076	0.086	5.83342e-08	ENSG00000211456	protein_coding	CTL vs other cells single cell significant results
TAF1B	2.22276e-12	0.862309	0.073	0.085	6.20129e-08	ENSG00000115750	protein_coding	CTL vs other cells single cell significant results
RELL1	2.25055e-12	-0.616543	0.037	0.106	6.27882e-08	ENSG00000181826	protein_coding	CTL vs other cells single cell significant results
KDM7A	2.28473e-12	1.64565	0.08	0.054	6.37416e-08	ENSG00000006459	protein_coding	CTL vs other cells single cell significant results
SPARC	2.36983e-12	-1.51658	0.011	0.074	6.61159e-08	ENSG00000113140	protein_coding	CTL vs other cells single cell significant results
ABHD17A	2.40853e-12	1.64356	0.076	0.047	6.71956e-08	ENSG00000129968	protein_coding	CTL vs other cells single cell significant results
PICALM	2.43772e-12	-0.595894	0.073	0.169	6.80099e-08	ENSG00000073921	protein_coding	CTL vs other cells single cell significant results
UHRF2	2.44975e-12	0.915571	0.062	0.076	6.83457e-08	ENSG00000147854	protein_coding	CTL vs other cells single cell significant results
SLAMF1	2.50605e-12	3.36141	0.048	0.01	6.99164e-08	ENSG00000117090	protein_coding	CTL vs other cells single cell significant results
LCP2	2.51312e-12	0.621805	0.115	0.126	7.01134e-08	ENSG00000043462	protein_coding	CTL vs other cells single cell significant results
RNF5	2.52748e-12	-1.14083	0.023	0.097	7.05141e-08	ENSG00000223767	protein_coding	CTL vs other cells single cell significant results
RNF5	2.52748e-12	-1.14083	0.023	0.097	7.05141e-08	ENSG00000227277	protein_coding	CTL vs other cells single cell significant results
RNF5	2.52748e-12	-1.14083	0.023	0.097	7.05141e-08	ENSG00000228405	protein_coding	CTL vs other cells single cell significant results
RNF5	2.52748e-12	-1.14083	0.023	0.097	7.05141e-08	ENSG00000228907	protein_coding	CTL vs other cells single cell significant results
RNF5	2.52748e-12	-1.14083	0.023	0.097	7.05141e-08	ENSG00000225452	protein_coding	CTL vs other cells single cell significant results
RNF5	2.52748e-12	-1.14083	0.023	0.097	7.05141e-08	ENSG00000183574	protein_coding	CTL vs other cells single cell significant results
RNF5	2.52748e-12	-1.14083	0.023	0.097	7.05141e-08	ENSG00000204308	protein_coding	CTL vs other cells single cell significant results
ANAPC4	2.59895e-12	0.86414	0.085	0.091	7.2508e-08	ENSG00000053900	protein_coding	CTL vs other cells single cell significant results
SAMHD1	2.6309e-12	-0.922562	0.167	0.32	7.33996e-08	ENSG00000101347	protein_coding	CTL vs other cells single cell significant results
DNTTIP1	2.63518e-12	-2.2588	0.009	0.081	7.35189e-08	ENSG00000101457	protein_coding	CTL vs other cells single cell significant results
TERF1	2.68368e-12	0.732048	0.106	0.117	7.48721e-08	ENSG00000147601	protein_coding	CTL vs other cells single cell significant results
GALNT2	2.7201e-12	-1.34502	0.028	0.107	7.58882e-08	ENSG00000143641	protein_coding	CTL vs other cells single cell significant results
ATP6V1B2	2.75121e-12	-1.4592	0.025	0.109	7.67561e-08	ENSG00000147416	protein_coding	CTL vs other cells single cell significant results
ADAM28	2.76292e-12	-1.13117	0.025	0.107	7.70826e-08	ENSG00000042980	protein_coding	CTL vs other cells single cell significant results
NKAP	2.77589e-12	0.762237	0.071	0.089	7.74445e-08	ENSG00000101882	protein_coding	CTL vs other cells single cell significant results
EXOSC5	2.79987e-12	-2.46761	0.005	0.067	7.81134e-08	ENSG00000077348	protein_coding	CTL vs other cells single cell significant results
GNA13	2.83844e-12	1.04993	0.117	0.098	7.91897e-08	ENSG00000120063	protein_coding	CTL vs other cells single cell significant results
NAT10	2.92712e-12	-0.795941	0.028	0.095	8.16638e-08	ENSG00000135372	protein_coding	CTL vs other cells single cell significant results
MYC	3.02028e-12	-1.13368	0.039	0.117	8.42627e-08	ENSG00000136997	protein_coding	CTL vs other cells single cell significant results
NFIX	3.04682e-12	-0.945792	0.016	0.079	8.50032e-08	ENSG00000008441	protein_coding	CTL vs other cells single cell significant results
MDFIC	3.04912e-12	0.963736	0.115	0.107	8.50673e-08	ENSG00000135272	protein_coding	CTL vs other cells single cell significant results
SMAD5	3.07754e-12	-0.746582	0.03	0.099	8.58602e-08	ENSG00000113658	protein_coding	CTL vs other cells single cell significant results
FBXO25	3.09389e-12	1.00451	0.071	0.07	8.63165e-08	ENSG00000147364	protein_coding	CTL vs other cells single cell significant results
ARHGAP18	3.23233e-12	1.0837	0.078	0.078	9.01788e-08	ENSG00000146376	protein_coding	CTL vs other cells single cell significant results
LMNA	3.2456e-12	-1.06738	0.057	0.166	9.05491e-08	ENSG00000160789	protein_coding	CTL vs other cells single cell significant results
ANXA6	3.29584e-12	1.00577	0.094	0.095	9.19506e-08	ENSG00000197043	protein_coding	CTL vs other cells single cell significant results
BRD1	3.38381e-12	1.29766	0.099	0.074	9.4405e-08	ENSG00000100425	protein_coding	CTL vs other cells single cell significant results
DCAF5	3.40011e-12	0.99036	0.108	0.095	9.48598e-08	ENSG00000139990	protein_coding	CTL vs other cells single cell significant results
FCGR2A	3.62605e-12	-3.19808	0.007	0.087	1.01163e-07	ENSG00000143226	protein_coding	CTL vs other cells single cell significant results
AURKAIP1	3.66496e-12	-0.673904	0.025	0.089	1.02249e-07	ENSG00000175756	protein_coding	CTL vs other cells single cell significant results
CHMP4B	3.66508e-12	-0.770494	0.06	0.152	1.02252e-07	ENSG00000101421	protein_coding	CTL vs other cells single cell significant results
ATR	3.67001e-12	0.813307	0.073	0.093	1.0239e-07	ENSG00000175054	protein_coding	CTL vs other cells single cell significant results
ATP11C	3.75302e-12	0.801784	0.06	0.077	1.04706e-07	ENSG00000101974	protein_coding	CTL vs other cells single cell significant results
DLD	3.7771e-12	-0.959964	0.044	0.126	1.05377e-07	ENSG00000091140	protein_coding	CTL vs other cells single cell significant results
TRH	3.78654e-12	-3.38142	0.002	0.044	1.05641e-07	ENSG00000170893	protein_coding	CTL vs other cells single cell significant results
APIP	3.99417e-12	-0.944239	0.028	0.101	1.11433e-07	ENSG00000149089	protein_coding	CTL vs other cells single cell significant results
TATDN1	4.00219e-12	-1.11259	0.03	0.108	1.11657e-07	ENSG00000291730	protein_coding	CTL vs other cells single cell significant results
TATDN1	4.00219e-12	-1.11259	0.03	0.108	1.11657e-07	ENSG00000147687	protein_coding	CTL vs other cells single cell significant results
CD86	4.00976e-12	-4.09352	0.007	0.083	1.11868e-07	ENSG00000114013	protein_coding	CTL vs other cells single cell significant results
CLPP	4.01825e-12	0.591454	0.05	0.078	1.12105e-07	ENSG00000125656	protein_coding	CTL vs other cells single cell significant results
CTSW	4.05007e-12	1.266	0.108	0.075	1.12993e-07	ENSG00000172543	protein_coding	CTL vs other cells single cell significant results
RAB5A	4.08085e-12	0.68867	0.085	0.097	1.13852e-07	ENSG00000144566	protein_coding	CTL vs other cells single cell significant results
SCOC	4.19224e-12	-1.01716	0.028	0.101	1.16959e-07	ENSG00000153130	protein_coding	CTL vs other cells single cell significant results
SAMD9L	4.19823e-12	0.734412	0.149	0.143	1.17127e-07	ENSG00000177409	protein_coding	CTL vs other cells single cell significant results
CAPNS1	4.24851e-12	-1.00662	0.055	0.155	1.18529e-07	ENSG00000126247	protein_coding	CTL vs other cells single cell significant results
MKNK2	4.39374e-12	0.836433	0.092	0.099	1.22581e-07	ENSG00000099875	protein_coding	CTL vs other cells single cell significant results
PHAX	4.50165e-12	0.68721	0.085	0.103	1.25592e-07	ENSG00000164902	protein_coding	CTL vs other cells single cell significant results
WWP1	4.51281e-12	1.61868	0.11	0.062	1.25903e-07	ENSG00000123124	protein_coding	CTL vs other cells single cell significant results
ZNF708	4.60228e-12	1.12943	0.071	0.068	1.28399e-07	ENSG00000182141	protein_coding	CTL vs other cells single cell significant results
RALGAPA1	4.71705e-12	1.28263	0.103	0.077	1.31601e-07	ENSG00000174373	protein_coding	CTL vs other cells single cell significant results
TMEM170A	4.71728e-12	0.723985	0.092	0.109	1.31607e-07	ENSG00000166822	protein_coding	CTL vs other cells single cell significant results
RNF149	4.71935e-12	1.02673	0.138	0.109	1.31665e-07	ENSG00000163162	protein_coding	CTL vs other cells single cell significant results
RNMT	4.88271e-12	0.614801	0.117	0.133	1.36223e-07	ENSG00000101654	protein_coding	CTL vs other cells single cell significant results
DDX52	4.94202e-12	-0.653263	0.05	0.136	1.37877e-07	ENSG00000277594	protein_coding	CTL vs other cells single cell significant results
DDX52	4.94202e-12	-0.653263	0.05	0.136	1.37877e-07	ENSG00000278053	protein_coding	CTL vs other cells single cell significant results
NANS	5.00296e-12	-1.29444	0.018	0.084	1.39577e-07	ENSG00000095380	protein_coding	CTL vs other cells single cell significant results
RCC1	5.04586e-12	-1.28343	0.016	0.078	1.40775e-07	ENSG00000180198	protein_coding	CTL vs other cells single cell significant results
RBCK1	5.17008e-12	0.914244	0.085	0.094	1.4424e-07	ENSG00000125826	protein_coding	CTL vs other cells single cell significant results
ITGA6	5.38363e-12	0.706521	0.094	0.112	1.50198e-07	ENSG00000091409	protein_coding	CTL vs other cells single cell significant results
IL17RA	5.56111e-12	-0.706106	0.06	0.149	1.55149e-07	ENSG00000177663	protein_coding	CTL vs other cells single cell significant results
PAPSS1	5.62399e-12	-0.876531	0.032	0.104	1.56904e-07	ENSG00000138801	protein_coding	CTL vs other cells single cell significant results
TRAPPC6A	5.68729e-12	-0.70612	0.025	0.085	1.5867e-07	ENSG00000007255	protein_coding	CTL vs other cells single cell significant results
CFAP20	5.75796e-12	1.04884	0.071	0.073	1.60641e-07	ENSG00000070761	protein_coding	CTL vs other cells single cell significant results
STON2	5.77492e-12	-2.38535	0.011	0.087	1.61115e-07	ENSG00000140022	protein_coding	CTL vs other cells single cell significant results
COA6	5.93264e-12	-1.1479	0.03	0.112	1.65515e-07	ENSG00000168275	protein_coding	CTL vs other cells single cell significant results
UNG	5.9799e-12	-0.855232	0.018	0.071	1.66833e-07	ENSG00000076248	protein_coding	CTL vs other cells single cell significant results
STK10	5.98476e-12	0.940287	0.142	0.113	1.66969e-07	ENSG00000072786	protein_coding	CTL vs other cells single cell significant results
UBE2A	5.99337e-12	-0.62954	0.039	0.11	1.67209e-07	ENSG00000077721	protein_coding	CTL vs other cells single cell significant results
NBPF19	6.02537e-12	1.24365	0.089	0.067	1.68102e-07	ENSG00000271383	protein_coding	CTL vs other cells single cell significant results
APAF1	6.17314e-12	-1.14165	0.025	0.103	1.72224e-07	ENSG00000120868	protein_coding	CTL vs other cells single cell significant results
STK38	6.24375e-12	0.884036	0.119	0.118	1.74194e-07	ENSG00000112079	protein_coding	CTL vs other cells single cell significant results
KBTBD11	6.25905e-12	-6.72165	0	0.057	1.74621e-07	ENSG00000273645	protein_coding	CTL vs other cells single cell significant results
KBTBD11	6.25905e-12	-6.72165	0	0.057	1.74621e-07	ENSG00000176595	protein_coding	CTL vs other cells single cell significant results
TUBB4B	6.30412e-12	-0.776392	0.025	0.089	1.75879e-07	ENSG00000188229	protein_coding	CTL vs other cells single cell significant results
RSBN1L	6.68616e-12	0.873528	0.092	0.097	1.86537e-07	ENSG00000187257	protein_coding	CTL vs other cells single cell significant results
DOCK9	6.70916e-12	3.70389	0.048	0.006	1.87179e-07	ENSG00000088387	protein_coding	CTL vs other cells single cell significant results
CD14	6.71089e-12	-7.62263	0	0.061	1.87227e-07	ENSG00000170458	protein_coding	CTL vs other cells single cell significant results
PLD4	6.82532e-12	-3.21362	0.002	0.058	1.9042e-07	ENSG00000166428	protein_coding	CTL vs other cells single cell significant results
IFT74	6.99584e-12	-2.19761	0.011	0.08	1.95177e-07	ENSG00000096872	protein_coding	CTL vs other cells single cell significant results
SSX2IP	7.03489e-12	-1.27123	0.014	0.075	1.96266e-07	ENSG00000117155	protein_coding	CTL vs other cells single cell significant results
TUBB6	7.08644e-12	-2.71313	0.007	0.077	1.97705e-07	ENSG00000176014	protein_coding	CTL vs other cells single cell significant results
CNP	7.11893e-12	-0.666636	0.025	0.091	1.98611e-07	ENSG00000173786	protein_coding	CTL vs other cells single cell significant results
AGPAT2	7.16269e-12	-1.2834	0.011	0.066	1.99832e-07	ENSG00000169692	protein_coding	CTL vs other cells single cell significant results
TMEM97	7.2107e-12	-1.31607	0.009	0.066	2.01171e-07	ENSG00000109084	protein_coding	CTL vs other cells single cell significant results
STT3A	7.25098e-12	-1.96491	0.014	0.09	2.02295e-07	ENSG00000134910	protein_coding	CTL vs other cells single cell significant results
PRNP	7.34608e-12	-0.97526	0.032	0.113	2.04948e-07	ENSG00000171867	protein_coding	CTL vs other cells single cell significant results
ZWINT	7.61915e-12	-6.07716	0	0.049	2.12567e-07	ENSG00000122952	protein_coding	CTL vs other cells single cell significant results
GTSF1	7.62402e-12	-1.89856	0.016	0.1	2.12703e-07	ENSG00000170627	protein_coding	CTL vs other cells single cell significant results
EMC7	7.67024e-12	0.784112	0.048	0.067	2.13992e-07	ENSG00000134153	protein_coding	CTL vs other cells single cell significant results
USP25	7.69111e-12	0.779884	0.11	0.112	2.14574e-07	ENSG00000155313	protein_coding	CTL vs other cells single cell significant results
QPRT	7.75385e-12	-6.33945	0	0.048	2.16325e-07	ENSG00000103485	protein_coding	CTL vs other cells single cell significant results
FADS2	7.90008e-12	-2.05925	0.005	0.061	2.20404e-07	ENSG00000134824	protein_coding	CTL vs other cells single cell significant results
FUBP3	8.0405e-12	1.31866	0.067	0.059	2.24322e-07	ENSG00000107164	protein_coding	CTL vs other cells single cell significant results
EXOC6	8.09248e-12	-0.82019	0.032	0.102	2.25772e-07	ENSG00000138190	protein_coding	CTL vs other cells single cell significant results
EFR3A	8.17312e-12	0.625941	0.083	0.108	2.28022e-07	ENSG00000132294	protein_coding	CTL vs other cells single cell significant results
MAP3K20	8.23771e-12	-0.832565	0.028	0.097	2.29824e-07	ENSG00000091436	protein_coding	CTL vs other cells single cell significant results
RASA1	8.47832e-12	0.835842	0.099	0.097	2.36537e-07	ENSG00000145715	protein_coding	CTL vs other cells single cell significant results
RNF11	8.98338e-12	0.62266	0.062	0.084	2.50627e-07	ENSG00000123091	protein_coding	CTL vs other cells single cell significant results
PVRIG	9.00398e-12	3.33807	0.05	0.008	2.51202e-07	ENSG00000213413	protein_coding	CTL vs other cells single cell significant results
EXOSC6	9.0217e-12	0.917735	0.067	0.073	2.51696e-07	ENSG00000223496	protein_coding	CTL vs other cells single cell significant results
SLC30A5	9.12475e-12	-0.973359	0.023	0.083	2.54571e-07	ENSG00000145740	protein_coding	CTL vs other cells single cell significant results
EGR1	9.27008e-12	-0.98225	0.048	0.139	2.58626e-07	ENSG00000120738	protein_coding	CTL vs other cells single cell significant results
TWF1	9.70309e-12	1.21569	0.073	0.067	2.70707e-07	ENSG00000151239	protein_coding	CTL vs other cells single cell significant results
MAPRE2	9.91258e-12	0.662023	0.067	0.095	2.76551e-07	ENSG00000166974	protein_coding	CTL vs other cells single cell significant results
SERPINB8	9.9505e-12	-2.28189	0.009	0.077	2.77609e-07	ENSG00000166401	protein_coding	CTL vs other cells single cell significant results
TOX	1.0037e-11	2.06372	0.083	0.035	2.80023e-07	ENSG00000198846	protein_coding	CTL vs other cells single cell significant results
AAMP	1.00378e-11	-0.870881	0.032	0.104	2.80046e-07	ENSG00000127837	protein_coding	CTL vs other cells single cell significant results
RGS19	1.01479e-11	-0.999445	0.041	0.131	2.83116e-07	ENSG00000171700	protein_coding	CTL vs other cells single cell significant results
DBF4	1.06504e-11	0.937277	0.101	0.093	2.97136e-07	ENSG00000006634	protein_coding	CTL vs other cells single cell significant results
TNRC18	1.09513e-11	-0.960756	0.03	0.1	3.05529e-07	ENSG00000182095	protein_coding	CTL vs other cells single cell significant results
OTULIN	1.09592e-11	1.25953	0.092	0.07	3.0575e-07	ENSG00000154124	protein_coding	CTL vs other cells single cell significant results
ARSD	1.097e-11	-2.62169	0.007	0.076	3.06051e-07	ENSG00000006756	protein_coding	CTL vs other cells single cell significant results
IFNGR2	1.10209e-11	-4.20341	0.002	0.072	3.07473e-07	ENSG00000262795	protein_coding	CTL vs other cells single cell significant results
IFNGR2	1.10209e-11	-4.20341	0.002	0.072	3.07473e-07	ENSG00000159128	protein_coding	CTL vs other cells single cell significant results
ARHGAP11A	1.10271e-11	-0.834778	0.025	0.091	3.07646e-07	ENSG00000275568	protein_coding	CTL vs other cells single cell significant results
ARHGAP11A	1.10271e-11	-0.834778	0.025	0.091	3.07646e-07	ENSG00000198826	protein_coding	CTL vs other cells single cell significant results
TRAPPC8	1.1134e-11	0.735671	0.053	0.076	3.10628e-07	ENSG00000153339	protein_coding	CTL vs other cells single cell significant results
FAM210B	1.13065e-11	-1.32432	0.023	0.092	3.15439e-07	ENSG00000124098	protein_coding	CTL vs other cells single cell significant results
EFNA2	1.1341e-11	0.695082	0.062	0.074	3.16403e-07	ENSG00000099617	protein_coding	CTL vs other cells single cell significant results
NOL4L	1.15119e-11	0.879231	0.092	0.086	3.21172e-07	ENSG00000197183	protein_coding	CTL vs other cells single cell significant results
PPWD1	1.16161e-11	0.78153	0.089	0.102	3.24077e-07	ENSG00000113593	protein_coding	CTL vs other cells single cell significant results
GLIPR2	1.16509e-11	-0.703823	0.076	0.178	3.25049e-07	ENSG00000122694	protein_coding	CTL vs other cells single cell significant results
ZNF428	1.22439e-11	-0.589834	0.032	0.09	3.41592e-07	ENSG00000131116	protein_coding	CTL vs other cells single cell significant results
SCHIP1	1.22911e-11	-3.50214	0.005	0.077	3.42909e-07	ENSG00000151967	protein_coding	CTL vs other cells single cell significant results
SP140L	1.23968e-11	0.746977	0.085	0.098	3.45857e-07	ENSG00000185404	protein_coding	CTL vs other cells single cell significant results
EIF2D	1.25404e-11	-1.4719	0.018	0.084	3.49865e-07	ENSG00000143486	protein_coding	CTL vs other cells single cell significant results
UBAC1	1.28738e-11	-0.888996	0.025	0.088	3.59167e-07	ENSG00000130560	protein_coding	CTL vs other cells single cell significant results
FAM234A	1.31062e-11	-0.960332	0.021	0.081	3.6565e-07	ENSG00000167930	protein_coding	CTL vs other cells single cell significant results
TSPAN5	1.31878e-11	2.8955	0.053	0.014	3.67926e-07	ENSG00000168785	protein_coding	CTL vs other cells single cell significant results
ERCC1	1.32857e-11	-1.27479	0.025	0.098	3.70658e-07	ENSG00000012061	protein_coding	CTL vs other cells single cell significant results
MRE11	1.36925e-11	-0.783842	0.053	0.134	3.82006e-07	ENSG00000020922	protein_coding	CTL vs other cells single cell significant results
CNN2	1.37387e-11	0.58924	0.142	0.158	3.83297e-07	ENSG00000064666	protein_coding	CTL vs other cells single cell significant results
NFATC2	1.3837e-11	2.35661	0.073	0.03	3.86039e-07	ENSG00000101096	protein_coding	CTL vs other cells single cell significant results
RRAGC	1.41136e-11	1.12707	0.039	0.05	3.93755e-07	ENSG00000116954	protein_coding	CTL vs other cells single cell significant results
MANBA	1.44091e-11	-0.633125	0.03	0.098	4.02e-07	ENSG00000109323	protein_coding	CTL vs other cells single cell significant results
SLC48A1	1.44115e-11	-6.62595	0	0.054	4.02066e-07	ENSG00000211584	protein_coding	CTL vs other cells single cell significant results
CXCR6	1.44361e-11	5.50984	0.025	0.001	4.02754e-07	ENSG00000172215	protein_coding	CTL vs other cells single cell significant results
DLG1	1.49059e-11	0.73743	0.073	0.091	4.15859e-07	ENSG00000075711	protein_coding	CTL vs other cells single cell significant results
MGMT	1.49632e-11	-1.92184	0.011	0.076	4.17458e-07	ENSG00000170430	protein_coding	CTL vs other cells single cell significant results
DHX38	1.51359e-11	0.672905	0.055	0.078	4.22277e-07	ENSG00000140829	protein_coding	CTL vs other cells single cell significant results
PPIF	1.60916e-11	-3.14972	0.005	0.069	4.4894e-07	ENSG00000108179	protein_coding	CTL vs other cells single cell significant results
TBXAS1	1.69286e-11	-2.27163	0.007	0.073	4.7229e-07	ENSG00000059377	protein_coding	CTL vs other cells single cell significant results
SFXN4	1.70893e-11	-1.82635	0.005	0.056	4.76774e-07	ENSG00000183605	protein_coding	CTL vs other cells single cell significant results
OXA1L	1.71125e-11	-0.807667	0.041	0.12	4.77421e-07	ENSG00000155463	protein_coding	CTL vs other cells single cell significant results
VAT1	1.72431e-11	-1.73342	0.009	0.071	4.81065e-07	ENSG00000108828	protein_coding	CTL vs other cells single cell significant results
TMED8	1.73845e-11	-1.20759	0.025	0.102	4.8501e-07	ENSG00000100580	protein_coding	CTL vs other cells single cell significant results
UBE2E2	1.79477e-11	-1.79696	0.005	0.061	5.00723e-07	ENSG00000182247	protein_coding	CTL vs other cells single cell significant results
ITPR1	1.83687e-11	-1.34156	0.025	0.106	5.12467e-07	ENSG00000150995	protein_coding	CTL vs other cells single cell significant results
RHOT2	1.84123e-11	0.92978	0.064	0.067	5.13684e-07	ENSG00000140983	protein_coding	CTL vs other cells single cell significant results
SLC12A6	1.84649e-11	-1.37114	0.028	0.106	5.15152e-07	ENSG00000140199	protein_coding	CTL vs other cells single cell significant results
AP1B1	1.84903e-11	-0.941891	0.028	0.098	5.1586e-07	ENSG00000100280	protein_coding	CTL vs other cells single cell significant results
RRAGB	1.95501e-11	-6.52744	0	0.05	5.4543e-07	ENSG00000083750	protein_coding	CTL vs other cells single cell significant results
DEPTOR	1.95619e-11	-3.06463	0.005	0.055	5.45758e-07	ENSG00000155792	protein_coding	CTL vs other cells single cell significant results
KCNE3	1.97522e-11	-4.1353	0.002	0.07	5.51067e-07	ENSG00000175538	protein_coding	CTL vs other cells single cell significant results
KPNA5	1.98212e-11	1.54098	0.092	0.055	5.5299e-07	ENSG00000196911	protein_coding	CTL vs other cells single cell significant results
RAB34	1.9901e-11	-2.30938	0.009	0.076	5.55217e-07	ENSG00000109113	protein_coding	CTL vs other cells single cell significant results
CD27	1.99319e-11	3.07927	0.053	0.01	5.56079e-07	ENSG00000139193	protein_coding	CTL vs other cells single cell significant results
DENND6A	2.08195e-11	0.592902	0.037	0.06	5.80844e-07	ENSG00000174839	protein_coding	CTL vs other cells single cell significant results
RNF167	2.121e-11	0.994023	0.048	0.057	5.91737e-07	ENSG00000108523	protein_coding	CTL vs other cells single cell significant results
PARVB	2.13154e-11	-2.71483	0.005	0.065	5.9468e-07	ENSG00000188677	protein_coding	CTL vs other cells single cell significant results
FIBP	2.15571e-11	-0.874156	0.021	0.085	6.01422e-07	ENSG00000172500	protein_coding	CTL vs other cells single cell significant results
SUGT1	2.2365e-11	-0.667034	0.06	0.146	6.23961e-07	ENSG00000165416	protein_coding	CTL vs other cells single cell significant results
SKA2	2.25913e-11	-0.623075	0.05	0.128	6.30276e-07	ENSG00000182628	protein_coding	CTL vs other cells single cell significant results
NUF2	2.26501e-11	-3.54561	0.005	0.062	6.31915e-07	ENSG00000143228	protein_coding	CTL vs other cells single cell significant results
CUEDC2	2.33809e-11	-1.63171	0.018	0.092	6.52304e-07	ENSG00000107874	protein_coding	CTL vs other cells single cell significant results
RAB35	2.36376e-11	0.874675	0.062	0.071	6.59465e-07	ENSG00000111737	protein_coding	CTL vs other cells single cell significant results
MGLL	2.40437e-11	-3.23885	0.005	0.077	6.70795e-07	ENSG00000074416	protein_coding	CTL vs other cells single cell significant results
DHTKD1	2.40521e-11	-2.54514	0.007	0.068	6.71029e-07	ENSG00000181192	protein_coding	CTL vs other cells single cell significant results
TBC1D10C	2.40699e-11	1.24731	0.101	0.074	6.71526e-07	ENSG00000175463	protein_coding	CTL vs other cells single cell significant results
LARP4	2.41577e-11	-1.15983	0.025	0.1	6.73977e-07	ENSG00000161813	protein_coding	CTL vs other cells single cell significant results
CS	2.46216e-11	-0.604513	0.046	0.117	6.86917e-07	ENSG00000062485	protein_coding	CTL vs other cells single cell significant results
CSF2RA	2.50547e-11	-4.73193	0.002	0.067	6.99001e-07	ENSG00000292357	protein_coding	CTL vs other cells single cell significant results
CSF2RA	2.50547e-11	-4.73193	0.002	0.067	6.99001e-07	ENSG00000198223	protein_coding	CTL vs other cells single cell significant results
KANSL2	2.51521e-11	0.756104	0.039	0.062	7.01718e-07	ENSG00000139620	protein_coding	CTL vs other cells single cell significant results
ANLN	2.52641e-11	-4.76079	0.002	0.061	7.04843e-07	ENSG00000011426	protein_coding	CTL vs other cells single cell significant results
HEMK1	2.54735e-11	1.82299	0.037	0.03	7.10685e-07	ENSG00000114735	protein_coding	CTL vs other cells single cell significant results
MRPL36	2.55004e-11	-0.701374	0.028	0.096	7.11436e-07	ENSG00000171421	protein_coding	CTL vs other cells single cell significant results
POLD3	2.60811e-11	-1.64818	0.023	0.101	7.27638e-07	ENSG00000077514	protein_coding	CTL vs other cells single cell significant results
FH	2.63117e-11	-1.34755	0.018	0.085	7.34071e-07	ENSG00000091483	protein_coding	CTL vs other cells single cell significant results
ALYREF	2.65493e-11	-0.868351	0.014	0.062	7.407e-07	ENSG00000183684	protein_coding	CTL vs other cells single cell significant results
BCL9L	2.73236e-11	2.396	0.073	0.019	7.623e-07	ENSG00000186174	protein_coding	CTL vs other cells single cell significant results
EPB41L2	2.76487e-11	-1.67003	0.014	0.081	7.71372e-07	ENSG00000079819	protein_coding	CTL vs other cells single cell significant results
WEE1	2.79242e-11	-0.867796	0.014	0.064	7.79058e-07	ENSG00000166483	protein_coding	CTL vs other cells single cell significant results
C5orf24	2.80666e-11	-0.730702	0.034	0.104	7.8303e-07	ENSG00000181904	protein_coding	CTL vs other cells single cell significant results
RAP2C	2.80797e-11	1.08109	0.076	0.07	7.83395e-07	ENSG00000123728	protein_coding	CTL vs other cells single cell significant results
AHSA1	2.83055e-11	-1.73767	0.011	0.075	7.89694e-07	ENSG00000100591	protein_coding	CTL vs other cells single cell significant results
MYLIP	2.84136e-11	1.02874	0.071	0.073	7.92712e-07	ENSG00000007944	protein_coding	CTL vs other cells single cell significant results
CNNM3	2.88543e-11	1.63036	0.044	0.035	8.05006e-07	ENSG00000168763	protein_coding	CTL vs other cells single cell significant results
KIZ	2.90062e-11	0.810157	0.03	0.051	8.09244e-07	ENSG00000088970	protein_coding	CTL vs other cells single cell significant results
GYPC	2.95005e-11	0.623998	0.213	0.201	8.23034e-07	ENSG00000136732	protein_coding	CTL vs other cells single cell significant results
NELFE	2.97705e-11	-0.611401	0.028	0.087	8.30567e-07	ENSG00000206268	protein_coding	CTL vs other cells single cell significant results
NELFE	2.97705e-11	-0.611401	0.028	0.087	8.30567e-07	ENSG00000231044	protein_coding	CTL vs other cells single cell significant results
NELFE	2.97705e-11	-0.611401	0.028	0.087	8.30567e-07	ENSG00000233801	protein_coding	CTL vs other cells single cell significant results
NELFE	2.97705e-11	-0.611401	0.028	0.087	8.30567e-07	ENSG00000229363	protein_coding	CTL vs other cells single cell significant results
NELFE	2.97705e-11	-0.611401	0.028	0.087	8.30567e-07	ENSG00000206357	protein_coding	CTL vs other cells single cell significant results
NELFE	2.97705e-11	-0.611401	0.028	0.087	8.30567e-07	ENSG00000204356	protein_coding	CTL vs other cells single cell significant results
CLASP2	2.97729e-11	-1.25553	0.021	0.089	8.30634e-07	ENSG00000163539	protein_coding	CTL vs other cells single cell significant results
IER5	2.98772e-11	0.583088	0.048	0.067	8.33543e-07	ENSG00000162783	protein_coding	CTL vs other cells single cell significant results
RAB22A	2.99389e-11	1.17211	0.064	0.064	8.35265e-07	ENSG00000124209	protein_coding	CTL vs other cells single cell significant results
PARP15	3.00883e-11	1.87425	0.085	0.039	8.39433e-07	ENSG00000173200	protein_coding	CTL vs other cells single cell significant results
MDK	3.01055e-11	-3.09275	0.005	0.059	8.39913e-07	ENSG00000110492	protein_coding	CTL vs other cells single cell significant results
RUFY3	3.01265e-11	-0.87296	0.025	0.085	8.40498e-07	ENSG00000018189	protein_coding	CTL vs other cells single cell significant results
PRPF39	3.03873e-11	0.809699	0.083	0.096	8.47774e-07	ENSG00000185246	protein_coding	CTL vs other cells single cell significant results
PRKCSH	3.04288e-11	-0.950141	0.041	0.121	8.48932e-07	ENSG00000130175	protein_coding	CTL vs other cells single cell significant results
NAGK	3.15632e-11	-1.26077	0.014	0.077	8.80581e-07	ENSG00000124357	protein_coding	CTL vs other cells single cell significant results
PPP2R2D	3.16334e-11	0.775098	0.06	0.076	8.82541e-07	ENSG00000175470	protein_coding	CTL vs other cells single cell significant results
FDX1	3.27071e-11	-0.701145	0.034	0.099	9.12495e-07	ENSG00000137714	protein_coding	CTL vs other cells single cell significant results
NIT2	3.28589e-11	-0.911481	0.018	0.076	9.1673e-07	ENSG00000114021	protein_coding	CTL vs other cells single cell significant results
CNDP2	3.34554e-11	-2.04956	0.018	0.095	9.33371e-07	ENSG00000133313	protein_coding	CTL vs other cells single cell significant results
TCF3	3.3694e-11	-0.791622	0.028	0.087	9.4003e-07	ENSG00000071564	protein_coding	CTL vs other cells single cell significant results
POLR2D	3.40066e-11	-0.648863	0.023	0.081	9.48751e-07	ENSG00000144231	protein_coding	CTL vs other cells single cell significant results
ZNF92	3.47856e-11	0.853603	0.083	0.085	9.70484e-07	ENSG00000146757	protein_coding	CTL vs other cells single cell significant results
RAF1	3.54199e-11	0.662738	0.032	0.066	9.88181e-07	ENSG00000132155	protein_coding	CTL vs other cells single cell significant results
MANF	3.70591e-11	-1.0049	0.03	0.101	1.03391e-06	ENSG00000145050	protein_coding	CTL vs other cells single cell significant results
DERA	3.74259e-11	-2.19874	0.011	0.078	1.04415e-06	ENSG00000023697	protein_coding	CTL vs other cells single cell significant results
TSC22D2	3.83376e-11	1.17615	0.069	0.063	1.06958e-06	ENSG00000196428	protein_coding	CTL vs other cells single cell significant results
TMEM9	3.83945e-11	-0.961398	0.007	0.053	1.07117e-06	ENSG00000116857	protein_coding	CTL vs other cells single cell significant results
PXMP2	3.87937e-11	-1.84868	0.007	0.059	1.08231e-06	ENSG00000176894	protein_coding	CTL vs other cells single cell significant results
APOC2	3.89678e-11	-3.55406	0.002	0.062	1.08716e-06	ENSG00000234906	protein_coding	CTL vs other cells single cell significant results
DIP2A	4.02974e-11	1.09588	0.117	0.1	1.12426e-06	ENSG00000160305	protein_coding	CTL vs other cells single cell significant results
EXOC2	4.03585e-11	1.60693	0.067	0.043	1.12596e-06	ENSG00000112685	protein_coding	CTL vs other cells single cell significant results
P2RY13	4.07429e-11	-3.43025	0.002	0.065	1.13669e-06	ENSG00000181631	protein_coding	CTL vs other cells single cell significant results
PSMD10	4.10787e-11	-0.626287	0.032	0.09	1.14605e-06	ENSG00000101843	protein_coding	CTL vs other cells single cell significant results
HIP1	4.1505e-11	-0.93708	0.039	0.119	1.15795e-06	ENSG00000127946	protein_coding	CTL vs other cells single cell significant results
UHRF1	4.17105e-11	-0.69699	0.028	0.087	1.16368e-06	ENSG00000276043	protein_coding	CTL vs other cells single cell significant results
C21orf58	4.17618e-11	-2.6074	0.005	0.059	1.16511e-06	ENSG00000160298	protein_coding	CTL vs other cells single cell significant results
PRELID2	4.34355e-11	-2.75257	0.005	0.057	1.21181e-06	ENSG00000186314	protein_coding	CTL vs other cells single cell significant results
ARFGAP2	4.36141e-11	-1.26566	0.014	0.077	1.21679e-06	ENSG00000149182	protein_coding	CTL vs other cells single cell significant results
CSE1L	4.56759e-11	-1.18866	0.028	0.097	1.27431e-06	ENSG00000124207	protein_coding	CTL vs other cells single cell significant results
LAMP1	4.58643e-11	-0.709605	0.044	0.116	1.27957e-06	ENSG00000185896	protein_coding	CTL vs other cells single cell significant results
TMEM9B	4.6461e-11	0.689074	0.092	0.106	1.29621e-06	ENSG00000175348	protein_coding	CTL vs other cells single cell significant results
SLC36A4	4.92809e-11	-1.11373	0.016	0.077	1.37489e-06	ENSG00000180773	protein_coding	CTL vs other cells single cell significant results
NET1	4.92893e-11	-1.29672	0.023	0.093	1.37512e-06	ENSG00000173848	protein_coding	CTL vs other cells single cell significant results
HINT2	5.00188e-11	-0.606642	0.048	0.12	1.39547e-06	ENSG00000137133	protein_coding	CTL vs other cells single cell significant results
PAXX	5.04837e-11	1.01959	0.057	0.065	1.40844e-06	ENSG00000310560	protein_coding	CTL vs other cells single cell significant results
NUP62	5.10259e-11	-1.06977	0.034	0.108	1.42357e-06	ENSG00000213024	protein_coding	CTL vs other cells single cell significant results
RAB5C	5.13395e-11	-0.894047	0.037	0.116	1.43232e-06	ENSG00000108774	protein_coding	CTL vs other cells single cell significant results
BICRAL	5.15536e-11	1.35998	0.076	0.058	1.43829e-06	ENSG00000112624	protein_coding	CTL vs other cells single cell significant results
ATP6V1A	5.21412e-11	-1.07578	0.039	0.131	1.45469e-06	ENSG00000114573	protein_coding	CTL vs other cells single cell significant results
RALGDS	5.25672e-11	1.06288	0.064	0.061	1.46657e-06	ENSG00000160271	protein_coding	CTL vs other cells single cell significant results
NELFCD	5.26733e-11	0.896386	0.062	0.076	1.46953e-06	ENSG00000101158	protein_coding	CTL vs other cells single cell significant results
CIT	5.47814e-11	-1.04206	0.009	0.056	1.52835e-06	ENSG00000122966	protein_coding	CTL vs other cells single cell significant results
PDK3	5.58999e-11	0.684036	0.089	0.1	1.55955e-06	ENSG00000067992	protein_coding	CTL vs other cells single cell significant results
SNX4	5.60292e-11	-0.910428	0.048	0.129	1.56316e-06	ENSG00000114520	protein_coding	CTL vs other cells single cell significant results
ANTXR2	5.74503e-11	-0.950215	0.039	0.119	1.6028e-06	ENSG00000163297	protein_coding	CTL vs other cells single cell significant results
MRPS25	5.75541e-11	-0.79236	0.037	0.106	1.6057e-06	ENSG00000131368	protein_coding	CTL vs other cells single cell significant results
PIK3CB	5.80348e-11	-0.940816	0.023	0.089	1.61911e-06	ENSG00000051382	protein_coding	CTL vs other cells single cell significant results
KLRC2	5.90906e-11	4.23846	0.039	0.002	1.64857e-06	ENSG00000205809	protein_coding	CTL vs other cells single cell significant results
CCNE2	5.95313e-11	-2.28089	0.005	0.057	1.66086e-06	ENSG00000175305	protein_coding	CTL vs other cells single cell significant results
WDFY2	5.98707e-11	-1.17517	0.021	0.087	1.67033e-06	ENSG00000139668	protein_coding	CTL vs other cells single cell significant results
SLC11A1	6.06347e-11	-7.05331	0	0.053	1.69165e-06	ENSG00000018280	protein_coding	CTL vs other cells single cell significant results
EMP1	6.12505e-11	-2.40296	0.009	0.076	1.70883e-06	ENSG00000134531	protein_coding	CTL vs other cells single cell significant results
MRPL24	6.26255e-11	-1.34282	0.016	0.08	1.74719e-06	ENSG00000143314	protein_coding	CTL vs other cells single cell significant results
ANXA4	6.26571e-11	-1.70709	0.016	0.091	1.74807e-06	ENSG00000196975	protein_coding	CTL vs other cells single cell significant results
SIT1	6.30699e-11	3.15373	0.046	0.006	1.75959e-06	ENSG00000137078	protein_coding	CTL vs other cells single cell significant results
HEPACAM	6.32353e-11	1.10353	0.119	0.091	1.7642e-06	ENSG00000165478	protein_coding	CTL vs other cells single cell significant results
BUB1	6.51286e-11	-2.04228	0.011	0.074	1.81702e-06	ENSG00000169679	protein_coding	CTL vs other cells single cell significant results
YTHDC2	6.55027e-11	1.1024	0.08	0.08	1.82746e-06	ENSG00000047188	protein_coding	CTL vs other cells single cell significant results
NGDN	6.59755e-11	1.16948	0.071	0.071	1.84065e-06	ENSG00000129460	protein_coding	CTL vs other cells single cell significant results
COX15	6.61206e-11	-1.25311	0.03	0.11	1.8447e-06	ENSG00000014919	protein_coding	CTL vs other cells single cell significant results
UCP2	6.6546e-11	-0.852659	0.023	0.085	1.85657e-06	ENSG00000175567	protein_coding	CTL vs other cells single cell significant results
HM13	6.65529e-11	-0.854656	0.041	0.121	1.85676e-06	ENSG00000101294	protein_coding	CTL vs other cells single cell significant results
TSPAN3	6.87077e-11	-1.51944	0.023	0.096	1.91688e-06	ENSG00000140391	protein_coding	CTL vs other cells single cell significant results
MPHOSPH6	6.89259e-11	-0.995673	0.034	0.107	1.92296e-06	ENSG00000135698	protein_coding	CTL vs other cells single cell significant results
RALGPS2	6.93278e-11	-0.914014	0.023	0.084	1.93418e-06	ENSG00000116191	protein_coding	CTL vs other cells single cell significant results
MRPL48	6.9892e-11	-0.646717	0.048	0.12	1.94992e-06	ENSG00000175581	protein_coding	CTL vs other cells single cell significant results
QSOX1	7.09408e-11	-1.91823	0.014	0.087	1.97918e-06	ENSG00000116260	protein_coding	CTL vs other cells single cell significant results
TP53BP2	7.13463e-11	0.588688	0.064	0.086	1.99049e-06	ENSG00000143514	protein_coding	CTL vs other cells single cell significant results
BUB1B	7.13981e-11	-1.71903	0.005	0.054	1.99194e-06	ENSG00000156970	protein_coding	CTL vs other cells single cell significant results
MGAT4A	7.30223e-11	1.54904	0.126	0.067	2.03725e-06	ENSG00000071073	protein_coding	CTL vs other cells single cell significant results
ZNF480	7.33049e-11	0.59797	0.071	0.091	2.04513e-06	ENSG00000198464	protein_coding	CTL vs other cells single cell significant results
RASAL3	7.38014e-11	1.67354	0.08	0.048	2.05899e-06	ENSG00000105122	protein_coding	CTL vs other cells single cell significant results
TGFBR2	7.42344e-11	1.35533	0.112	0.073	2.07107e-06	ENSG00000163513	protein_coding	CTL vs other cells single cell significant results
ZNF101	7.43074e-11	1.59968	0.092	0.055	2.0731e-06	ENSG00000181896	protein_coding	CTL vs other cells single cell significant results
PRKX	7.45029e-11	1.01501	0.092	0.084	2.07856e-06	ENSG00000183943	protein_coding	CTL vs other cells single cell significant results
SOCS2	7.55256e-11	-1.31444	0.014	0.077	2.10709e-06	ENSG00000120833	protein_coding	CTL vs other cells single cell significant results
KLHL23	7.63242e-11	-1.32181	0.007	0.053	2.12937e-06	ENSG00000213160	protein_coding	CTL vs other cells single cell significant results
RIMKLB	7.7872e-11	-0.767374	0.021	0.076	2.17255e-06	ENSG00000166532	protein_coding	CTL vs other cells single cell significant results
MBNL2	7.80984e-11	0.588921	0.05	0.076	2.17887e-06	ENSG00000139793	protein_coding	CTL vs other cells single cell significant results
LIMD2	7.85649e-11	0.803644	0.128	0.119	2.19188e-06	ENSG00000136490	protein_coding	CTL vs other cells single cell significant results
IER3	7.92104e-11	-1.42425	0.009	0.066	2.20989e-06	ENSG00000235030	protein_coding	CTL vs other cells single cell significant results
IER3	7.92104e-11	-1.42425	0.009	0.066	2.20989e-06	ENSG00000227231	protein_coding	CTL vs other cells single cell significant results
IER3	7.92104e-11	-1.42425	0.009	0.066	2.20989e-06	ENSG00000237155	protein_coding	CTL vs other cells single cell significant results
IER3	7.92104e-11	-1.42425	0.009	0.066	2.20989e-06	ENSG00000230128	protein_coding	CTL vs other cells single cell significant results
IER3	7.92104e-11	-1.42425	0.009	0.066	2.20989e-06	ENSG00000206478	protein_coding	CTL vs other cells single cell significant results
IER3	7.92104e-11	-1.42425	0.009	0.066	2.20989e-06	ENSG00000137331	protein_coding	CTL vs other cells single cell significant results
TUSC2	7.92867e-11	1.36435	0.044	0.045	2.21202e-06	ENSG00000114383	protein_coding	CTL vs other cells single cell significant results
ARHGEF18	7.9458e-11	0.697037	0.06	0.077	2.2168e-06	ENSG00000104880	protein_coding	CTL vs other cells single cell significant results
S100A12	7.98839e-11	-4.14252	0.007	0.079	2.22868e-06	ENSG00000163221	protein_coding	CTL vs other cells single cell significant results
CASK	8.04831e-11	1.2673	0.08	0.067	2.2454e-06	ENSG00000147044	protein_coding	CTL vs other cells single cell significant results
NEK7	8.04967e-11	1.31907	0.078	0.071	2.24578e-06	ENSG00000151414	protein_coding	CTL vs other cells single cell significant results
TMEM220	8.15155e-11	-1.66394	0.007	0.058	2.2742e-06	ENSG00000187824	protein_coding	CTL vs other cells single cell significant results
TRIM28	8.25241e-11	-1.07251	0.011	0.06	2.30234e-06	ENSG00000130726	protein_coding	CTL vs other cells single cell significant results
RAD1	8.26871e-11	0.618596	0.032	0.058	2.30689e-06	ENSG00000113456	protein_coding	CTL vs other cells single cell significant results
EMP3	8.38092e-11	-0.802819	0.06	0.148	2.33819e-06	ENSG00000142227	protein_coding	CTL vs other cells single cell significant results
UBA5	8.59334e-11	0.750068	0.067	0.079	2.39745e-06	ENSG00000081307	protein_coding	CTL vs other cells single cell significant results
PSMB9	8.77158e-11	0.724841	0.119	0.117	2.44718e-06	ENSG00000243958	protein_coding	CTL vs other cells single cell significant results
PSMB9	8.77158e-11	0.724841	0.119	0.117	2.44718e-06	ENSG00000242711	protein_coding	CTL vs other cells single cell significant results
PSMB9	8.77158e-11	0.724841	0.119	0.117	2.44718e-06	ENSG00000240118	protein_coding	CTL vs other cells single cell significant results
PSMB9	8.77158e-11	0.724841	0.119	0.117	2.44718e-06	ENSG00000243067	protein_coding	CTL vs other cells single cell significant results
PSMB9	8.77158e-11	0.724841	0.119	0.117	2.44718e-06	ENSG00000239836	protein_coding	CTL vs other cells single cell significant results
PSMB9	8.77158e-11	0.724841	0.119	0.117	2.44718e-06	ENSG00000243594	protein_coding	CTL vs other cells single cell significant results
PSMB9	8.77158e-11	0.724841	0.119	0.117	2.44718e-06	ENSG00000240508	protein_coding	CTL vs other cells single cell significant results
PSMB9	8.77158e-11	0.724841	0.119	0.117	2.44718e-06	ENSG00000240065	protein_coding	CTL vs other cells single cell significant results
ANKRD36B	9.03071e-11	0.651187	0.062	0.084	2.51948e-06	ENSG00000291600	protein_coding	CTL vs other cells single cell significant results
ANKRD36B	9.03071e-11	0.651187	0.062	0.084	2.51948e-06	ENSG00000196912	protein_coding	CTL vs other cells single cell significant results
EFTUD2	9.05402e-11	-1.33683	0.021	0.088	2.52598e-06	ENSG00000108883	protein_coding	CTL vs other cells single cell significant results
CEP128	9.29553e-11	0.956139	0.041	0.06	2.59336e-06	ENSG00000100629	protein_coding	CTL vs other cells single cell significant results
GDE1	9.30549e-11	-0.598384	0.034	0.096	2.59614e-06	ENSG00000006007	protein_coding	CTL vs other cells single cell significant results
TMED7	9.38354e-11	-1.34429	0.021	0.092	2.61791e-06	ENSG00000134970	protein_coding	CTL vs other cells single cell significant results
GOLGA8N	9.56216e-11	-1.97265	0.009	0.071	2.66775e-06	ENSG00000283589	protein_coding	CTL vs other cells single cell significant results
GOLGA8N	9.56216e-11	-1.97265	0.009	0.071	2.66775e-06	ENSG00000232653	protein_coding	CTL vs other cells single cell significant results
DUSP3	9.57894e-11	-1.87751	0.018	0.097	2.67243e-06	ENSG00000108861	protein_coding	CTL vs other cells single cell significant results
SNRNP48	9.75642e-11	0.600336	0.046	0.075	2.72194e-06	ENSG00000168566	protein_coding	CTL vs other cells single cell significant results
NCAPG2	9.77569e-11	-0.874726	0.018	0.075	2.72732e-06	ENSG00000146918	protein_coding	CTL vs other cells single cell significant results
NAMPT	9.81034e-11	-0.661869	0.101	0.203	2.73699e-06	ENSG00000105835	protein_coding	CTL vs other cells single cell significant results
WIPF2	9.81611e-11	1.1586	0.076	0.071	2.7386e-06	ENSG00000171475	protein_coding	CTL vs other cells single cell significant results
ARHGEF3	9.82999e-11	1.61555	0.087	0.052	2.74247e-06	ENSG00000163947	protein_coding	CTL vs other cells single cell significant results
ECI1	1.01143e-10	-3.12629	0.002	0.056	2.8218e-06	ENSG00000167969	protein_coding	CTL vs other cells single cell significant results
ATP6AP1	1.04106e-10	-1.70323	0.016	0.087	2.90446e-06	ENSG00000071553	protein_coding	CTL vs other cells single cell significant results
ZNF266	1.06008e-10	1.54726	0.06	0.045	2.95753e-06	ENSG00000174652	protein_coding	CTL vs other cells single cell significant results
SFI1	1.06257e-10	1.77896	0.092	0.043	2.96447e-06	ENSG00000198089	protein_coding	CTL vs other cells single cell significant results
SETSIP	1.06587e-10	-0.901393	0.023	0.081	2.97368e-06	ENSG00000230667	protein_coding	CTL vs other cells single cell significant results
KLHL6	1.07922e-10	-1.68557	0.014	0.083	3.01092e-06	ENSG00000172578	protein_coding	CTL vs other cells single cell significant results
PHF12	1.08188e-10	1.10681	0.064	0.064	3.01833e-06	ENSG00000109118	protein_coding	CTL vs other cells single cell significant results
PHRF1	1.09943e-10	1.15644	0.044	0.046	3.0673e-06	ENSG00000274780	protein_coding	CTL vs other cells single cell significant results
PHRF1	1.09943e-10	1.15644	0.044	0.046	3.0673e-06	ENSG00000070047	protein_coding	CTL vs other cells single cell significant results
LRBA	1.10974e-10	0.598784	0.06	0.083	3.09606e-06	ENSG00000198589	protein_coding	CTL vs other cells single cell significant results
TGFB1	1.11451e-10	1.08891	0.087	0.07	3.10937e-06	ENSG00000105329	protein_coding	CTL vs other cells single cell significant results
SLC26A2	1.12869e-10	-0.611359	0.025	0.076	3.14894e-06	ENSG00000155850	protein_coding	CTL vs other cells single cell significant results
HK2	1.14086e-10	-2.27596	0.007	0.064	3.18289e-06	ENSG00000159399	protein_coding	CTL vs other cells single cell significant results
CRKL	1.14697e-10	-0.804117	0.011	0.059	3.19992e-06	ENSG00000099942	protein_coding	CTL vs other cells single cell significant results
BLMH	1.1502e-10	-0.966426	0.023	0.084	3.20895e-06	ENSG00000108578	protein_coding	CTL vs other cells single cell significant results
COPG2	1.15636e-10	-0.581892	0.009	0.048	3.22613e-06	ENSG00000158623	protein_coding	CTL vs other cells single cell significant results
CLASP1	1.17827e-10	0.837577	0.057	0.07	3.28726e-06	ENSG00000074054	protein_coding	CTL vs other cells single cell significant results
CENPK	1.17983e-10	-0.708112	0.041	0.109	3.29161e-06	ENSG00000123219	protein_coding	CTL vs other cells single cell significant results
MED17	1.20151e-10	0.755495	0.048	0.063	3.3521e-06	ENSG00000042429	protein_coding	CTL vs other cells single cell significant results
FASTKD1	1.20632e-10	-1.23443	0.016	0.083	3.36552e-06	ENSG00000138399	protein_coding	CTL vs other cells single cell significant results
CCDC7	1.21253e-10	1.20718	0.119	0.091	3.38284e-06	ENSG00000216937	protein_coding	CTL vs other cells single cell significant results
EI24	1.21401e-10	-0.931734	0.025	0.091	3.38698e-06	ENSG00000149547	protein_coding	CTL vs other cells single cell significant results
CTNNAL1	1.21423e-10	-2.1367	0.014	0.081	3.38758e-06	ENSG00000119326	protein_coding	CTL vs other cells single cell significant results
TMEM106B	1.22156e-10	-1.25224	0.032	0.105	3.40802e-06	ENSG00000106460	protein_coding	CTL vs other cells single cell significant results
CGRRF1	1.22918e-10	1.83526	0.071	0.043	3.4293e-06	ENSG00000100532	protein_coding	CTL vs other cells single cell significant results
KIF15	1.24171e-10	-1.31476	0.014	0.069	3.46425e-06	ENSG00000280610	protein_coding	CTL vs other cells single cell significant results
KIF15	1.24171e-10	-1.31476	0.014	0.069	3.46425e-06	ENSG00000163808	protein_coding	CTL vs other cells single cell significant results
BTN3A3	1.2529e-10	1.95839	0.073	0.032	3.49547e-06	ENSG00000111801	protein_coding	CTL vs other cells single cell significant results
COA1	1.25598e-10	0.660846	0.076	0.093	3.50405e-06	ENSG00000106603	protein_coding	CTL vs other cells single cell significant results
CWF19L2	1.27858e-10	0.710228	0.124	0.119	3.56711e-06	ENSG00000152404	protein_coding	CTL vs other cells single cell significant results
FSCN1	1.28493e-10	-2.2069	0.002	0.047	3.58484e-06	ENSG00000075618	protein_coding	CTL vs other cells single cell significant results
CHID1	1.30136e-10	-3.29561	0.005	0.061	3.63068e-06	ENSG00000177830	protein_coding	CTL vs other cells single cell significant results
MPDU1	1.36231e-10	-0.867505	0.028	0.094	3.80071e-06	ENSG00000129255	protein_coding	CTL vs other cells single cell significant results
TMCO3	1.408e-10	-0.605452	0.028	0.085	3.92818e-06	ENSG00000150403	protein_coding	CTL vs other cells single cell significant results
F11R	1.43572e-10	-1.67013	0.018	0.093	4.00551e-06	ENSG00000158769	protein_coding	CTL vs other cells single cell significant results
DUSP22	1.50853e-10	-0.826094	0.032	0.098	4.20866e-06	ENSG00000112679	protein_coding	CTL vs other cells single cell significant results
TGIF2	1.52185e-10	-0.75869	0.025	0.08	4.2458e-06	ENSG00000118707	protein_coding	CTL vs other cells single cell significant results
SMIM27	1.54069e-10	0.624174	0.078	0.095	4.29836e-06	ENSG00000235453	protein_coding	CTL vs other cells single cell significant results
PSENEN	1.61314e-10	-0.642465	0.025	0.085	4.50051e-06	ENSG00000205155	protein_coding	CTL vs other cells single cell significant results
ZNF525	1.61543e-10	0.63986	0.046	0.07	4.50688e-06	ENSG00000203326	protein_coding	CTL vs other cells single cell significant results
TWF2	1.61879e-10	-1.39406	0.028	0.105	4.51626e-06	ENSG00000247596	protein_coding	CTL vs other cells single cell significant results
PPM1F	1.63136e-10	-1.80331	0.011	0.078	4.55134e-06	ENSG00000100034	protein_coding	CTL vs other cells single cell significant results
MTURN	1.65616e-10	-0.664043	0.028	0.085	4.62052e-06	ENSG00000180354	protein_coding	CTL vs other cells single cell significant results
INTS6	1.65787e-10	0.773568	0.073	0.085	4.62528e-06	ENSG00000102786	protein_coding	CTL vs other cells single cell significant results
HAUS2	1.68547e-10	-1.0236	0.028	0.092	4.7023e-06	ENSG00000137814	protein_coding	CTL vs other cells single cell significant results
MRPL18	1.70439e-10	-0.703745	0.037	0.105	4.75506e-06	ENSG00000112110	protein_coding	CTL vs other cells single cell significant results
MBOAT7	1.70628e-10	-1.16311	0.021	0.085	4.76036e-06	ENSG00000277733	protein_coding	CTL vs other cells single cell significant results
MBOAT7	1.70628e-10	-1.16311	0.021	0.085	4.76036e-06	ENSG00000278322	protein_coding	CTL vs other cells single cell significant results
MBOAT7	1.70628e-10	-1.16311	0.021	0.085	4.76036e-06	ENSG00000276935	protein_coding	CTL vs other cells single cell significant results
MBOAT7	1.70628e-10	-1.16311	0.021	0.085	4.76036e-06	ENSG00000278519	protein_coding	CTL vs other cells single cell significant results
MBOAT7	1.70628e-10	-1.16311	0.021	0.085	4.76036e-06	ENSG00000277923	protein_coding	CTL vs other cells single cell significant results
MBOAT7	1.70628e-10	-1.16311	0.021	0.085	4.76036e-06	ENSG00000277025	protein_coding	CTL vs other cells single cell significant results
MBOAT7	1.70628e-10	-1.16311	0.021	0.085	4.76036e-06	ENSG00000275118	protein_coding	CTL vs other cells single cell significant results
MBOAT7	1.70628e-10	-1.16311	0.021	0.085	4.76036e-06	ENSG00000273592	protein_coding	CTL vs other cells single cell significant results
MBOAT7	1.70628e-10	-1.16311	0.021	0.085	4.76036e-06	ENSG00000274194	protein_coding	CTL vs other cells single cell significant results
MBOAT7	1.70628e-10	-1.16311	0.021	0.085	4.76036e-06	ENSG00000125505	protein_coding	CTL vs other cells single cell significant results
SGMS2	1.71996e-10	-6.62513	0	0.048	4.79851e-06	ENSG00000164023	protein_coding	CTL vs other cells single cell significant results
DYNLT3	1.74228e-10	1.18563	0.083	0.072	4.86078e-06	ENSG00000165169	protein_coding	CTL vs other cells single cell significant results
RASSF3	1.74429e-10	0.75409	0.11	0.111	4.86639e-06	ENSG00000153179	protein_coding	CTL vs other cells single cell significant results
TRIQK	1.75411e-10	-3.59251	0.002	0.059	4.8938e-06	ENSG00000205133	protein_coding	CTL vs other cells single cell significant results
ZFAND1	1.76285e-10	-0.697853	0.034	0.096	4.91817e-06	ENSG00000104231	protein_coding	CTL vs other cells single cell significant results
PYROXD1	1.76296e-10	0.918578	0.073	0.077	4.91848e-06	ENSG00000121350	protein_coding	CTL vs other cells single cell significant results
RFC2	1.78088e-10	-1.83584	0.014	0.077	4.96847e-06	ENSG00000049541	protein_coding	CTL vs other cells single cell significant results
CCNA2	1.81211e-10	-0.874376	0.021	0.078	5.05559e-06	ENSG00000145386	protein_coding	CTL vs other cells single cell significant results
KNL1	1.84136e-10	-1.41543	0.021	0.089	5.13721e-06	ENSG00000137812	protein_coding	CTL vs other cells single cell significant results
GORASP2	1.8516e-10	-0.58532	0.03	0.091	5.16579e-06	ENSG00000115806	protein_coding	CTL vs other cells single cell significant results
VCPIP1	1.85698e-10	0.998673	0.092	0.084	5.18079e-06	ENSG00000175073	protein_coding	CTL vs other cells single cell significant results
GPR65	1.86013e-10	1.51455	0.096	0.058	5.18957e-06	ENSG00000140030	protein_coding	CTL vs other cells single cell significant results
SNRNP25	1.87961e-10	-1.14386	0.021	0.081	5.24393e-06	ENSG00000161981	protein_coding	CTL vs other cells single cell significant results
CPNE8	1.91431e-10	-2.65457	0.005	0.067	5.34073e-06	ENSG00000139117	protein_coding	CTL vs other cells single cell significant results
DAPK1	1.97939e-10	-2.7223	0.007	0.069	5.52231e-06	ENSG00000196730	protein_coding	CTL vs other cells single cell significant results
RNF166	1.99619e-10	0.697803	0.078	0.085	5.56917e-06	ENSG00000158717	protein_coding	CTL vs other cells single cell significant results
MCRIP2	1.99679e-10	-1.14566	0.016	0.073	5.57084e-06	ENSG00000172366	protein_coding	CTL vs other cells single cell significant results
TMEM164	2.03899e-10	-1.44592	0.011	0.072	5.68857e-06	ENSG00000157600	protein_coding	CTL vs other cells single cell significant results
IRF2	2.06923e-10	0.817517	0.092	0.095	5.77294e-06	ENSG00000168310	protein_coding	CTL vs other cells single cell significant results
SCNM1	2.08839e-10	-0.997826	0.032	0.106	5.82641e-06	ENSG00000163156	protein_coding	CTL vs other cells single cell significant results
ARRB2	2.13462e-10	-0.593233	0.08	0.171	5.95536e-06	ENSG00000141480	protein_coding	CTL vs other cells single cell significant results
LIME1	2.22099e-10	1.79113	0.103	0.044	6.19634e-06	ENSG00000203896	protein_coding	CTL vs other cells single cell significant results
KDM1B	2.24695e-10	-0.816736	0.028	0.093	6.26877e-06	ENSG00000165097	protein_coding	CTL vs other cells single cell significant results
FAM217B	2.28988e-10	0.742779	0.039	0.06	6.38854e-06	ENSG00000196227	protein_coding	CTL vs other cells single cell significant results
ATXN2	2.29216e-10	-0.791748	0.03	0.093	6.3949e-06	ENSG00000204842	protein_coding	CTL vs other cells single cell significant results
CTSZ	2.3041e-10	-1.80111	0.011	0.075	6.42822e-06	ENSG00000101160	protein_coding	CTL vs other cells single cell significant results
FOXO1	2.3046e-10	2.00531	0.083	0.035	6.4296e-06	ENSG00000150907	protein_coding	CTL vs other cells single cell significant results
PARP9	2.31493e-10	0.601922	0.094	0.105	6.45843e-06	ENSG00000138496	protein_coding	CTL vs other cells single cell significant results
ZSWIM7	2.38293e-10	-0.843945	0.025	0.084	6.64814e-06	ENSG00000214941	protein_coding	CTL vs other cells single cell significant results
CEP104	2.38487e-10	1.00452	0.053	0.064	6.65355e-06	ENSG00000116198	protein_coding	CTL vs other cells single cell significant results
SERPINA1	2.39836e-10	-4.72811	0.002	0.073	6.69119e-06	ENSG00000277377	protein_coding	CTL vs other cells single cell significant results
SERPINA1	2.39836e-10	-4.72811	0.002	0.073	6.69119e-06	ENSG00000197249	protein_coding	CTL vs other cells single cell significant results
USPL1	2.44763e-10	0.852408	0.046	0.059	6.82866e-06	ENSG00000132952	protein_coding	CTL vs other cells single cell significant results
GPN1	2.54869e-10	-0.645135	0.014	0.061	7.1106e-06	ENSG00000198522	protein_coding	CTL vs other cells single cell significant results
RHOH	2.58057e-10	1.86216	0.085	0.04	7.19953e-06	ENSG00000168421	protein_coding	CTL vs other cells single cell significant results
DIP2B	2.59629e-10	-0.773931	0.016	0.071	7.2434e-06	ENSG00000066084	protein_coding	CTL vs other cells single cell significant results
TMC8	2.66989e-10	1.36559	0.094	0.06	7.44874e-06	ENSG00000167895	protein_coding	CTL vs other cells single cell significant results
USP32	2.67072e-10	-0.810916	0.034	0.102	7.45105e-06	ENSG00000170832	protein_coding	CTL vs other cells single cell significant results
DSN1	2.78568e-10	-0.68739	0.014	0.056	7.77177e-06	ENSG00000149636	protein_coding	CTL vs other cells single cell significant results
ZC3H18	2.79036e-10	0.588405	0.087	0.105	7.78482e-06	ENSG00000158545	protein_coding	CTL vs other cells single cell significant results
ZFYVE16	2.83651e-10	0.584368	0.053	0.077	7.91357e-06	ENSG00000039319	protein_coding	CTL vs other cells single cell significant results
ITPA	2.84776e-10	-0.647323	0.034	0.099	7.94497e-06	ENSG00000125877	protein_coding	CTL vs other cells single cell significant results
NME3	2.85352e-10	-0.765413	0.028	0.09	7.96105e-06	ENSG00000103024	protein_coding	CTL vs other cells single cell significant results
ACAP1	2.85782e-10	1.2891	0.094	0.064	7.97304e-06	ENSG00000288169	protein_coding	CTL vs other cells single cell significant results
ACAP1	2.85782e-10	1.2891	0.094	0.064	7.97304e-06	ENSG00000072818	protein_coding	CTL vs other cells single cell significant results
MCM2	2.86911e-10	-3.92031	0.005	0.059	8.00452e-06	ENSG00000073111	protein_coding	CTL vs other cells single cell significant results
LAPTM4B	2.96766e-10	-2.64321	0.005	0.055	8.27949e-06	ENSG00000104341	protein_coding	CTL vs other cells single cell significant results
BMPR2	3.00527e-10	1.43953	0.087	0.058	8.3844e-06	ENSG00000204217	protein_coding	CTL vs other cells single cell significant results
RNF115	3.01782e-10	0.85692	0.055	0.066	8.41942e-06	ENSG00000265491	protein_coding	CTL vs other cells single cell significant results
EIF3B	3.02782e-10	-0.654967	0.037	0.099	8.44731e-06	ENSG00000106263	protein_coding	CTL vs other cells single cell significant results
CSF1R	3.0305e-10	-3.69682	0.002	0.057	8.4548e-06	ENSG00000182578	protein_coding	CTL vs other cells single cell significant results
DCXR	3.03296e-10	-0.807154	0.03	0.091	8.46165e-06	ENSG00000169738	protein_coding	CTL vs other cells single cell significant results
ASB8	3.0426e-10	0.628726	0.069	0.09	8.48856e-06	ENSG00000177981	protein_coding	CTL vs other cells single cell significant results
TP53BP1	3.06583e-10	-0.621927	0.039	0.104	8.55337e-06	ENSG00000067369	protein_coding	CTL vs other cells single cell significant results
ADAT1	3.10776e-10	1.1548	0.064	0.056	8.67034e-06	ENSG00000065457	protein_coding	CTL vs other cells single cell significant results
SORT1	3.22272e-10	-2.11738	0.009	0.079	8.99106e-06	ENSG00000134243	protein_coding	CTL vs other cells single cell significant results
SNTB2	3.26012e-10	2.52246	0.053	0.017	9.0954e-06	ENSG00000260873	protein_coding	CTL vs other cells single cell significant results
SNTB2	3.26012e-10	2.52246	0.053	0.017	9.0954e-06	ENSG00000168807	protein_coding	CTL vs other cells single cell significant results
PMF1	3.2939e-10	-1.39366	0.016	0.077	9.18966e-06	ENSG00000160783	protein_coding	CTL vs other cells single cell significant results
COPS4	3.32595e-10	-0.657572	0.034	0.096	9.27906e-06	ENSG00000138663	protein_coding	CTL vs other cells single cell significant results
ITFG1	3.3575e-10	-1.08515	0.021	0.084	9.36708e-06	ENSG00000129636	protein_coding	CTL vs other cells single cell significant results
FAM53B	3.36882e-10	1.67176	0.064	0.039	9.39868e-06	ENSG00000189319	protein_coding	CTL vs other cells single cell significant results
RNF169	3.36954e-10	0.632227	0.069	0.086	9.40068e-06	ENSG00000166439	protein_coding	CTL vs other cells single cell significant results
KIAA0232	3.38964e-10	0.709225	0.064	0.082	9.45676e-06	ENSG00000170871	protein_coding	CTL vs other cells single cell significant results
BCL7A	3.43402e-10	-1.42965	0.014	0.066	9.58057e-06	ENSG00000110987	protein_coding	CTL vs other cells single cell significant results
CPQ	3.45869e-10	-0.843544	0.018	0.073	9.64941e-06	ENSG00000104324	protein_coding	CTL vs other cells single cell significant results
RPL10L	3.50781e-10	-1.59923	0.021	0.088	9.78644e-06	ENSG00000165496	protein_coding	CTL vs other cells single cell significant results
KLHL5	3.51835e-10	-0.644154	0.034	0.093	9.81584e-06	ENSG00000109790	protein_coding	CTL vs other cells single cell significant results
MAP3K13	3.5475e-10	-0.730046	0.032	0.086	9.89717e-06	ENSG00000073803	protein_coding	CTL vs other cells single cell significant results
FDPS	3.57314e-10	-0.889708	0.023	0.079	9.96871e-06	ENSG00000160752	protein_coding	CTL vs other cells single cell significant results
SFXN1	3.60947e-10	0.839461	0.073	0.083	1.00701e-05	ENSG00000164466	protein_coding	CTL vs other cells single cell significant results
COA5	3.6399e-10	-0.654245	0.055	0.128	1.0155e-05	ENSG00000183513	protein_coding	CTL vs other cells single cell significant results
STAM2	3.64822e-10	-0.621476	0.034	0.094	1.01782e-05	ENSG00000115145	protein_coding	CTL vs other cells single cell significant results
CCDC171	3.65818e-10	-1.49927	0.009	0.06	1.02059e-05	ENSG00000164989	protein_coding	CTL vs other cells single cell significant results
NT5DC2	3.66029e-10	-6.33548	0	0.047	1.02118e-05	ENSG00000168268	protein_coding	CTL vs other cells single cell significant results
MRPL14	3.72273e-10	-0.834277	0.048	0.122	1.0386e-05	ENSG00000180992	protein_coding	CTL vs other cells single cell significant results
PLAGL1	3.72846e-10	-1.74253	0.014	0.074	1.0402e-05	ENSG00000118495	protein_coding	CTL vs other cells single cell significant results
AOAH	3.74381e-10	0.685621	0.099	0.104	1.04449e-05	ENSG00000136250	protein_coding	CTL vs other cells single cell significant results
ISOC2	3.76669e-10	-1.21459	0.009	0.053	1.05087e-05	ENSG00000063241	protein_coding	CTL vs other cells single cell significant results
CEP57L1	3.80421e-10	-1.19978	0.018	0.078	1.06134e-05	ENSG00000183137	protein_coding	CTL vs other cells single cell significant results
MGAT1	3.86831e-10	-0.587948	0.034	0.094	1.07922e-05	ENSG00000131446	protein_coding	CTL vs other cells single cell significant results
MTCH2	3.89199e-10	-0.984158	0.037	0.107	1.08583e-05	ENSG00000285121	protein_coding	CTL vs other cells single cell significant results
MTCH2	3.89199e-10	-0.984158	0.037	0.107	1.08583e-05	ENSG00000109919	protein_coding	CTL vs other cells single cell significant results
BICD2	3.97324e-10	-0.582375	0.041	0.105	1.1085e-05	ENSG00000185963	protein_coding	CTL vs other cells single cell significant results
TRMT11	3.97452e-10	1.09196	0.039	0.051	1.10885e-05	ENSG00000066651	protein_coding	CTL vs other cells single cell significant results
DAPP1	3.97958e-10	-1.7377	0.018	0.091	1.11026e-05	ENSG00000070190	protein_coding	CTL vs other cells single cell significant results
ATXN7L3	4.02237e-10	1.08471	0.071	0.068	1.1222e-05	ENSG00000087152	protein_coding	CTL vs other cells single cell significant results
RPAP3	4.08398e-10	-0.852924	0.046	0.122	1.13939e-05	ENSG00000005175	protein_coding	CTL vs other cells single cell significant results
ARL2	4.1073e-10	-1.61667	0.018	0.086	1.1459e-05	ENSG00000213465	protein_coding	CTL vs other cells single cell significant results
ATP23	4.11195e-10	-1.34494	0.009	0.066	1.14719e-05	ENSG00000262145	protein_coding	CTL vs other cells single cell significant results
ATP23	4.11195e-10	-1.34494	0.009	0.066	1.14719e-05	ENSG00000166896	protein_coding	CTL vs other cells single cell significant results
CDC7	4.12941e-10	0.698989	0.023	0.049	1.15206e-05	ENSG00000097046	protein_coding	CTL vs other cells single cell significant results
SPI1	4.14968e-10	-3.74008	0.002	0.061	1.15772e-05	ENSG00000066336	protein_coding	CTL vs other cells single cell significant results
FBXO34	4.17021e-10	0.874294	0.085	0.082	1.16345e-05	ENSG00000178974	protein_coding	CTL vs other cells single cell significant results
PRKAA1	4.21814e-10	0.8109	0.069	0.078	1.17682e-05	ENSG00000132356	protein_coding	CTL vs other cells single cell significant results
IGF2R	4.23024e-10	1.06488	0.099	0.08	1.1802e-05	ENSG00000197081	protein_coding	CTL vs other cells single cell significant results
SMYD3	4.32684e-10	-1.16736	0.023	0.09	1.20715e-05	ENSG00000185420	protein_coding	CTL vs other cells single cell significant results
SLC5A3	4.34271e-10	-0.596526	0.046	0.111	1.21157e-05	ENSG00000198743	protein_coding	CTL vs other cells single cell significant results
SCRN1	4.34579e-10	-2.34238	0.009	0.069	1.21243e-05	ENSG00000136193	protein_coding	CTL vs other cells single cell significant results
LATS2	4.37117e-10	-1.68533	0.018	0.091	1.21951e-05	ENSG00000150457	protein_coding	CTL vs other cells single cell significant results
CD81	4.39676e-10	1.42329	0.064	0.047	1.22665e-05	ENSG00000110651	protein_coding	CTL vs other cells single cell significant results
ARHGAP26	4.45245e-10	0.72618	0.069	0.079	1.24219e-05	ENSG00000145819	protein_coding	CTL vs other cells single cell significant results
NAGA	4.49957e-10	-2.41547	0.002	0.051	1.25534e-05	ENSG00000198951	protein_coding	CTL vs other cells single cell significant results
TCF7	4.57862e-10	1.63171	0.115	0.037	1.27739e-05	ENSG00000081059	protein_coding	CTL vs other cells single cell significant results
TBX21	4.58071e-10	2.91513	0.041	0.005	1.27797e-05	ENSG00000073861	protein_coding	CTL vs other cells single cell significant results
GOLT1B	4.63456e-10	0.810362	0.046	0.062	1.293e-05	ENSG00000111711	protein_coding	CTL vs other cells single cell significant results
AIFM1	4.87933e-10	-0.976335	0.032	0.099	1.36128e-05	ENSG00000156709	protein_coding	CTL vs other cells single cell significant results
USP9Y	4.92509e-10	1.71947	0.067	0.042	1.37405e-05	ENSG00000114374	protein_coding	CTL vs other cells single cell significant results
NSFL1C	4.92935e-10	-1.12734	0.014	0.066	1.37524e-05	ENSG00000088833	protein_coding	CTL vs other cells single cell significant results
LXN	4.9426e-10	-2.21226	0.009	0.066	1.37894e-05	ENSG00000079257	protein_coding	CTL vs other cells single cell significant results
SLFN13	5.02252e-10	0.958879	0.039	0.054	1.40123e-05	ENSG00000154760	protein_coding	CTL vs other cells single cell significant results
PLA2G12A	5.22438e-10	-0.716171	0.018	0.065	1.45755e-05	ENSG00000123739	protein_coding	CTL vs other cells single cell significant results
MCMBP	5.28433e-10	-0.787442	0.044	0.111	1.47428e-05	ENSG00000197771	protein_coding	CTL vs other cells single cell significant results
NEGR1	5.47247e-10	-2.61198	0.005	0.063	1.52677e-05	ENSG00000172260	protein_coding	CTL vs other cells single cell significant results
IKZF5	5.73003e-10	1.1292	0.076	0.067	1.59862e-05	ENSG00000095574	protein_coding	CTL vs other cells single cell significant results
CEBPA	5.79194e-10	-2.71863	0.005	0.066	1.61589e-05	ENSG00000245848	protein_coding	CTL vs other cells single cell significant results
PTGDR	5.7955e-10	3.70233	0.034	0.003	1.61689e-05	ENSG00000168229	protein_coding	CTL vs other cells single cell significant results
ZNF276	5.87468e-10	1.33258	0.094	0.058	1.63898e-05	ENSG00000158805	protein_coding	CTL vs other cells single cell significant results
FAM168B	5.90346e-10	0.720299	0.06	0.078	1.64701e-05	ENSG00000152102	protein_coding	CTL vs other cells single cell significant results
HIVEP2	5.95624e-10	2.15454	0.078	0.03	1.66173e-05	ENSG00000010818	protein_coding	CTL vs other cells single cell significant results
CCR5	6.03428e-10	2.93133	0.05	0.012	1.6835e-05	ENSG00000160791	protein_coding	CTL vs other cells single cell significant results
INTS6L	6.04496e-10	0.94806	0.048	0.055	1.68648e-05	ENSG00000165359	protein_coding	CTL vs other cells single cell significant results
ORC6	6.06921e-10	-1.39208	0.014	0.069	1.69325e-05	ENSG00000091651	protein_coding	CTL vs other cells single cell significant results
PIGK	6.0817e-10	-0.702816	0.03	0.085	1.69673e-05	ENSG00000142892	protein_coding	CTL vs other cells single cell significant results
SIL1	6.14607e-10	-1.49896	0.016	0.079	1.71469e-05	ENSG00000120725	protein_coding	CTL vs other cells single cell significant results
RRN3	6.23901e-10	1.05973	0.085	0.076	1.74062e-05	ENSG00000278494	protein_coding	CTL vs other cells single cell significant results
RRN3	6.23901e-10	1.05973	0.085	0.076	1.74062e-05	ENSG00000085721	protein_coding	CTL vs other cells single cell significant results
MFN2	6.24505e-10	-0.581069	0.023	0.075	1.74231e-05	ENSG00000116688	protein_coding	CTL vs other cells single cell significant results
DDX60	6.27504e-10	1.35909	0.071	0.05	1.75067e-05	ENSG00000137628	protein_coding	CTL vs other cells single cell significant results
IP6K2	6.28735e-10	-1.06602	0.025	0.09	1.75411e-05	ENSG00000068745	protein_coding	CTL vs other cells single cell significant results
SUCNR1	6.36026e-10	-2.20263	0.007	0.064	1.77445e-05	ENSG00000198829	protein_coding	CTL vs other cells single cell significant results
STIM2	6.36593e-10	1.30843	0.092	0.068	1.77603e-05	ENSG00000109689	protein_coding	CTL vs other cells single cell significant results
AIDA	6.4441e-10	0.587793	0.087	0.106	1.79784e-05	ENSG00000186063	protein_coding	CTL vs other cells single cell significant results
KANSL1	6.79464e-10	0.804993	0.094	0.094	1.89564e-05	ENSG00000278458	protein_coding	CTL vs other cells single cell significant results
KANSL1	6.79464e-10	0.804993	0.094	0.094	1.89564e-05	ENSG00000275867	protein_coding	CTL vs other cells single cell significant results
KANSL1	6.79464e-10	0.804993	0.094	0.094	1.89564e-05	ENSG00000120071	protein_coding	CTL vs other cells single cell significant results
COMMD10	6.83836e-10	-0.975208	0.014	0.062	1.90783e-05	ENSG00000145781	protein_coding	CTL vs other cells single cell significant results
TNFSF8	6.96992e-10	1.83435	0.089	0.04	1.94454e-05	ENSG00000106952	protein_coding	CTL vs other cells single cell significant results
NR2C2	6.99222e-10	1.09441	0.048	0.055	1.95076e-05	ENSG00000177463	protein_coding	CTL vs other cells single cell significant results
NFX1	7.04847e-10	-0.606079	0.039	0.101	1.96645e-05	ENSG00000086102	protein_coding	CTL vs other cells single cell significant results
EXTL2	7.06583e-10	-1.66122	0.009	0.06	1.9713e-05	ENSG00000162694	protein_coding	CTL vs other cells single cell significant results
NOC3L	7.23018e-10	-1.3886	0.025	0.094	2.01715e-05	ENSG00000173145	protein_coding	CTL vs other cells single cell significant results
UGGT2	7.34578e-10	-6.43909	0	0.048	2.0494e-05	ENSG00000102595	protein_coding	CTL vs other cells single cell significant results
HGF	7.51429e-10	-1.56853	0.018	0.081	2.09641e-05	ENSG00000019991	protein_coding	CTL vs other cells single cell significant results
CCDC117	7.61858e-10	-2.35242	0.009	0.069	2.12551e-05	ENSG00000159873	protein_coding	CTL vs other cells single cell significant results
OPN3	7.62261e-10	-1.97718	0.007	0.055	2.12663e-05	ENSG00000054277	protein_coding	CTL vs other cells single cell significant results
TERF2	7.72464e-10	-1.1723	0.016	0.076	2.1551e-05	ENSG00000132604	protein_coding	CTL vs other cells single cell significant results
CD151	7.83283e-10	-1.82384	0.011	0.072	2.18528e-05	ENSG00000177697	protein_coding	CTL vs other cells single cell significant results
NDUFA8	8.22178e-10	-1.74789	0.009	0.062	2.29379e-05	ENSG00000119421	protein_coding	CTL vs other cells single cell significant results
DDTL	8.30706e-10	-1.38603	0.007	0.052	2.31759e-05	ENSG00000275758	protein_coding	CTL vs other cells single cell significant results
DDTL	8.30706e-10	-1.38603	0.007	0.052	2.31759e-05	ENSG00000099974	protein_coding	CTL vs other cells single cell significant results
STX11	8.46388e-10	-1.24588	0.018	0.084	2.36134e-05	ENSG00000135604	protein_coding	CTL vs other cells single cell significant results
NADK	8.67025e-10	-0.983792	0.03	0.098	2.41891e-05	ENSG00000008130	protein_coding	CTL vs other cells single cell significant results
ING4	8.6768e-10	-1.13711	0.025	0.092	2.42074e-05	ENSG00000111653	protein_coding	CTL vs other cells single cell significant results
AFMID	8.74902e-10	-2.1577	0.007	0.061	2.44089e-05	ENSG00000183077	protein_coding	CTL vs other cells single cell significant results
RNF220	8.81336e-10	-0.821327	0.023	0.078	2.45884e-05	ENSG00000187147	protein_coding	CTL vs other cells single cell significant results
GPR183	8.91659e-10	-0.626071	0.085	0.168	2.48764e-05	ENSG00000169508	protein_coding	CTL vs other cells single cell significant results
CA2	8.97912e-10	-2.5766	0.011	0.08	2.50509e-05	ENSG00000104267	protein_coding	CTL vs other cells single cell significant results
LIMA1	9.02386e-10	0.671188	0.071	0.089	2.51757e-05	ENSG00000050405	protein_coding	CTL vs other cells single cell significant results
ZBTB33	9.04354e-10	-0.875656	0.023	0.08	2.52306e-05	ENSG00000177485	protein_coding	CTL vs other cells single cell significant results
NUP88	9.29116e-10	-0.938581	0.025	0.083	2.59214e-05	ENSG00000108559	protein_coding	CTL vs other cells single cell significant results
ZNF675	9.34683e-10	1.24907	0.073	0.063	2.60767e-05	ENSG00000197372	protein_coding	CTL vs other cells single cell significant results
ARRDC1	9.40309e-10	-1.13831	0.021	0.079	2.62337e-05	ENSG00000197070	protein_coding	CTL vs other cells single cell significant results
MAP3K4	9.57081e-10	0.709669	0.046	0.065	2.67016e-05	ENSG00000085511	protein_coding	CTL vs other cells single cell significant results
MYL6B	9.6475e-10	-1.02648	0.014	0.063	2.69156e-05	ENSG00000196465	protein_coding	CTL vs other cells single cell significant results
SLMAP	9.77876e-10	0.656674	0.087	0.097	2.72818e-05	ENSG00000163681	protein_coding	CTL vs other cells single cell significant results
ZYX	9.8604e-10	-0.616494	0.044	0.114	2.75095e-05	ENSG00000285443	protein_coding	CTL vs other cells single cell significant results
ZYX	9.8604e-10	-0.616494	0.044	0.114	2.75095e-05	ENSG00000159840	protein_coding	CTL vs other cells single cell significant results
TMEM131	9.98886e-10	-0.951808	0.032	0.098	2.78679e-05	ENSG00000291574	protein_coding	CTL vs other cells single cell significant results
TMEM131	9.98886e-10	-0.951808	0.032	0.098	2.78679e-05	ENSG00000075568	protein_coding	CTL vs other cells single cell significant results
TET3	1.0237e-09	-0.766486	0.039	0.102	2.85601e-05	ENSG00000187605	protein_coding	CTL vs other cells single cell significant results
ZBTB8A	1.0259e-09	-3.30347	0.002	0.05	2.86217e-05	ENSG00000160062	protein_coding	CTL vs other cells single cell significant results
NEMP2	1.02832e-09	1.81032	0.025	0.024	2.86892e-05	ENSG00000189362	protein_coding	CTL vs other cells single cell significant results
CLCC1	1.02956e-09	-0.789717	0.018	0.065	2.87237e-05	ENSG00000121940	protein_coding	CTL vs other cells single cell significant results
SIRPG	1.0324e-09	3.16852	0.039	0.004	2.88029e-05	ENSG00000089012	protein_coding	CTL vs other cells single cell significant results
MNS1	1.06135e-09	-5.72246	0	0.037	2.96107e-05	ENSG00000138587	protein_coding	CTL vs other cells single cell significant results
MCCC1	1.11615e-09	-0.595389	0.016	0.061	3.11394e-05	ENSG00000078070	protein_coding	CTL vs other cells single cell significant results
PIWIL4	1.13005e-09	-6.55333	0	0.049	3.15272e-05	ENSG00000134627	protein_coding	CTL vs other cells single cell significant results
GON4L	1.15974e-09	0.944704	0.087	0.087	3.23556e-05	ENSG00000116580	protein_coding	CTL vs other cells single cell significant results
RAB4A	1.16272e-09	-0.948588	0.034	0.102	3.24388e-05	ENSG00000168118	protein_coding	CTL vs other cells single cell significant results
CD200	1.17602e-09	-1.45309	0.011	0.065	3.28098e-05	ENSG00000091972	protein_coding	CTL vs other cells single cell significant results
CAV1	1.19054e-09	-4.19963	0.002	0.031	3.32148e-05	ENSG00000105974	protein_coding	CTL vs other cells single cell significant results
HLA-DQB1	1.19601e-09	-0.724772	0.053	0.116	3.33674e-05	ENSG00000206237	protein_coding	CTL vs other cells single cell significant results
HLA-DQB1	1.19601e-09	-0.724772	0.053	0.116	3.33674e-05	ENSG00000231939	protein_coding	CTL vs other cells single cell significant results
HLA-DQB1	1.19601e-09	-0.724772	0.053	0.116	3.33674e-05	ENSG00000233209	protein_coding	CTL vs other cells single cell significant results
HLA-DQB1	1.19601e-09	-0.724772	0.053	0.116	3.33674e-05	ENSG00000225824	protein_coding	CTL vs other cells single cell significant results
HLA-DQB1	1.19601e-09	-0.724772	0.053	0.116	3.33674e-05	ENSG00000231286	protein_coding	CTL vs other cells single cell significant results
HLA-DQB1	1.19601e-09	-0.724772	0.053	0.116	3.33674e-05	ENSG00000206302	protein_coding	CTL vs other cells single cell significant results
HLA-DQB1	1.19601e-09	-0.724772	0.053	0.116	3.33674e-05	ENSG00000179344	protein_coding	CTL vs other cells single cell significant results
DTL	1.20816e-09	-1.42447	0.007	0.056	3.37065e-05	ENSG00000143476	protein_coding	CTL vs other cells single cell significant results
ZNF600	1.23979e-09	1.88003	0.048	0.03	3.45889e-05	ENSG00000189190	protein_coding	CTL vs other cells single cell significant results
CLSTN3	1.24898e-09	2.52991	0.044	0.014	3.48452e-05	ENSG00000288427	protein_coding	CTL vs other cells single cell significant results
CLSTN3	1.24898e-09	2.52991	0.044	0.014	3.48452e-05	ENSG00000139182	protein_coding	CTL vs other cells single cell significant results
WRN	1.24957e-09	0.607798	0.053	0.079	3.48616e-05	ENSG00000165392	protein_coding	CTL vs other cells single cell significant results
EZH1	1.25975e-09	0.741438	0.041	0.058	3.51458e-05	ENSG00000108799	protein_coding	CTL vs other cells single cell significant results
CLSTN1	1.28006e-09	0.627778	0.067	0.089	3.57125e-05	ENSG00000171603	protein_coding	CTL vs other cells single cell significant results
TIMM23	1.2846e-09	-0.787988	0.025	0.08	3.58392e-05	ENSG00000265354	protein_coding	CTL vs other cells single cell significant results
PET117	1.28636e-09	1.06064	0.037	0.044	3.58881e-05	ENSG00000232838	protein_coding	CTL vs other cells single cell significant results
TRANK1	1.29091e-09	1.62103	0.073	0.043	3.6015e-05	ENSG00000168016	protein_coding	CTL vs other cells single cell significant results
NUDT19	1.30386e-09	0.636552	0.039	0.062	3.63764e-05	ENSG00000213965	protein_coding	CTL vs other cells single cell significant results
COQ2	1.30818e-09	-1.83927	0.007	0.054	3.64969e-05	ENSG00000173085	protein_coding	CTL vs other cells single cell significant results
ELMO1	1.3241e-09	-0.634913	0.05	0.12	3.69411e-05	ENSG00000155849	protein_coding	CTL vs other cells single cell significant results
DEPDC1	1.33375e-09	-5.91971	0	0.037	3.72102e-05	ENSG00000024526	protein_coding	CTL vs other cells single cell significant results
PDLIM1	1.33635e-09	-2.21538	0.011	0.073	3.7283e-05	ENSG00000107438	protein_coding	CTL vs other cells single cell significant results
PSMF1	1.36102e-09	-0.665484	0.03	0.089	3.7971e-05	ENSG00000125818	protein_coding	CTL vs other cells single cell significant results
BIN1	1.38593e-09	1.94552	0.085	0.032	3.8666e-05	ENSG00000136717	protein_coding	CTL vs other cells single cell significant results
ELMOD2	1.38729e-09	0.599044	0.025	0.047	3.87039e-05	ENSG00000179387	protein_coding	CTL vs other cells single cell significant results
PIH1D1	1.39111e-09	-0.95722	0.023	0.08	3.88106e-05	ENSG00000104872	protein_coding	CTL vs other cells single cell significant results
FOXJ3	1.39187e-09	0.676245	0.067	0.091	3.88319e-05	ENSG00000198815	protein_coding	CTL vs other cells single cell significant results
PHACTR1	1.40256e-09	-2.35129	0.007	0.062	3.913e-05	ENSG00000112137	protein_coding	CTL vs other cells single cell significant results
SEH1L	1.41589e-09	-1.37913	0.016	0.07	3.9502e-05	ENSG00000085415	protein_coding	CTL vs other cells single cell significant results
IFIH1	1.44237e-09	0.753339	0.062	0.076	4.02408e-05	ENSG00000115267	protein_coding	CTL vs other cells single cell significant results
TIMM17B	1.4489e-09	-1.33594	0.016	0.075	4.04228e-05	ENSG00000292215	protein_coding	CTL vs other cells single cell significant results
TIMM17B	1.4489e-09	-1.33594	0.016	0.075	4.04228e-05	ENSG00000126768	protein_coding	CTL vs other cells single cell significant results
PLEKHA1	1.49151e-09	2.11062	0.076	0.023	4.16117e-05	ENSG00000107679	protein_coding	CTL vs other cells single cell significant results
SNAP29	1.49295e-09	-0.668663	0.048	0.119	4.16519e-05	ENSG00000099940	protein_coding	CTL vs other cells single cell significant results
PSEN1	1.49881e-09	-1.16863	0.014	0.066	4.18154e-05	ENSG00000080815	protein_coding	CTL vs other cells single cell significant results
MOCS2	1.50024e-09	0.756547	0.067	0.071	4.18552e-05	ENSG00000164172	protein_coding	CTL vs other cells single cell significant results
ZNF791	1.50903e-09	1.47791	0.067	0.048	4.21004e-05	ENSG00000173875	protein_coding	CTL vs other cells single cell significant results
GATA2	1.52195e-09	-2.39109	0.007	0.064	4.24608e-05	ENSG00000179348	protein_coding	CTL vs other cells single cell significant results
RPRD1A	1.5509e-09	-1.25198	0.021	0.082	4.32686e-05	ENSG00000141425	protein_coding	CTL vs other cells single cell significant results
DGKA	1.55823e-09	1.49421	0.089	0.058	4.34731e-05	ENSG00000065357	protein_coding	CTL vs other cells single cell significant results
NXT2	1.58966e-09	-0.864767	0.016	0.07	4.43498e-05	ENSG00000101888	protein_coding	CTL vs other cells single cell significant results
AGO4	1.59275e-09	-0.662075	0.028	0.084	4.4436e-05	ENSG00000134698	protein_coding	CTL vs other cells single cell significant results
ATG4C	1.6011e-09	-1.0919	0.011	0.066	4.4669e-05	ENSG00000125703	protein_coding	CTL vs other cells single cell significant results
ZNF585A	1.60403e-09	0.888574	0.039	0.057	4.47509e-05	ENSG00000196967	protein_coding	CTL vs other cells single cell significant results
ZNF711	1.61057e-09	-2.5019	0.005	0.05	4.49333e-05	ENSG00000147180	protein_coding	CTL vs other cells single cell significant results
ITGA5	1.61234e-09	-1.2183	0.011	0.063	4.49828e-05	ENSG00000161638	protein_coding	CTL vs other cells single cell significant results
CCNB2	1.61803e-09	-3.88363	0.005	0.053	4.51415e-05	ENSG00000157456	protein_coding	CTL vs other cells single cell significant results
CYBRD1	1.64729e-09	-2.38098	0.007	0.06	4.59578e-05	ENSG00000071967	protein_coding	CTL vs other cells single cell significant results
FUCA2	1.65126e-09	-2.19212	0.009	0.07	4.60686e-05	ENSG00000001036	protein_coding	CTL vs other cells single cell significant results
PRKCD	1.69561e-09	-1.95088	0.014	0.08	4.73059e-05	ENSG00000163932	protein_coding	CTL vs other cells single cell significant results
TCHP	1.71869e-09	0.741346	0.028	0.055	4.79498e-05	ENSG00000139437	protein_coding	CTL vs other cells single cell significant results
ZZEF1	1.76038e-09	1.09999	0.067	0.063	4.91128e-05	ENSG00000074755	protein_coding	CTL vs other cells single cell significant results
MTAP	1.78181e-09	-0.583183	0.032	0.085	4.97106e-05	ENSG00000099810	protein_coding	CTL vs other cells single cell significant results
ERGIC2	1.7923e-09	0.678531	0.069	0.083	5.00033e-05	ENSG00000087502	protein_coding	CTL vs other cells single cell significant results
AFF3	1.79966e-09	-0.921788	0.018	0.065	5.02088e-05	ENSG00000144218	protein_coding	CTL vs other cells single cell significant results
ESCO2	1.80429e-09	-3.08498	0.007	0.061	5.03379e-05	ENSG00000171320	protein_coding	CTL vs other cells single cell significant results
RAB24	1.80571e-09	-2.06694	0.009	0.07	5.03775e-05	ENSG00000169228	protein_coding	CTL vs other cells single cell significant results
S100A10	1.84245e-09	-1.29667	0.112	0.249	5.14024e-05	ENSG00000197747	protein_coding	CTL vs other cells single cell significant results
BAX	1.85685e-09	-0.619737	0.025	0.075	5.18044e-05	ENSG00000087088	protein_coding	CTL vs other cells single cell significant results
CCDC34	1.85771e-09	-2.01829	0.014	0.07	5.18282e-05	ENSG00000109881	protein_coding	CTL vs other cells single cell significant results
FEN1	1.8869e-09	-2.00894	0.011	0.068	5.26428e-05	ENSG00000168496	protein_coding	CTL vs other cells single cell significant results
PROM1	1.89774e-09	-6.29603	0	0.041	5.29451e-05	ENSG00000007062	protein_coding	CTL vs other cells single cell significant results
SLC25A29	1.90496e-09	-2.12047	0.009	0.065	5.31464e-05	ENSG00000197119	protein_coding	CTL vs other cells single cell significant results
EXOC4	1.90701e-09	-1.20911	0.021	0.079	5.32038e-05	ENSG00000131558	protein_coding	CTL vs other cells single cell significant results
MAP1A	1.91643e-09	-6.50468	0	0.043	5.34666e-05	ENSG00000166963	protein_coding	CTL vs other cells single cell significant results
CD163	1.93441e-09	-7.65882	0	0.052	5.3968e-05	ENSG00000177575	protein_coding	CTL vs other cells single cell significant results
APOL3	1.94017e-09	1.42254	0.06	0.044	5.41287e-05	ENSG00000128284	protein_coding	CTL vs other cells single cell significant results
CYB5A	1.94064e-09	-1.14776	0.011	0.058	5.41419e-05	ENSG00000166347	protein_coding	CTL vs other cells single cell significant results
CDYL2	1.9611e-09	2.20221	0.041	0.02	5.47126e-05	ENSG00000166446	protein_coding	CTL vs other cells single cell significant results
LGALS2	1.96296e-09	-4.25816	0.002	0.06	5.47645e-05	ENSG00000100079	protein_coding	CTL vs other cells single cell significant results
MS4A4A	1.97312e-09	-6.3582	0	0.04	5.5048e-05	ENSG00000110079	protein_coding	CTL vs other cells single cell significant results
BTG2	1.9803e-09	0.698239	0.112	0.108	5.52483e-05	ENSG00000159388	protein_coding	CTL vs other cells single cell significant results
RETN	1.99114e-09	-3.54108	0.005	0.065	5.55507e-05	ENSG00000104918	protein_coding	CTL vs other cells single cell significant results
ACSL1	2.01707e-09	-2.15214	0.011	0.081	5.62742e-05	ENSG00000151726	protein_coding	CTL vs other cells single cell significant results
BTBD1	2.03508e-09	0.764361	0.083	0.09	5.67767e-05	ENSG00000064726	protein_coding	CTL vs other cells single cell significant results
SC5D	2.05154e-09	1.19376	0.057	0.053	5.72359e-05	ENSG00000109929	protein_coding	CTL vs other cells single cell significant results
CPA3	2.05526e-09	-1.48304	0.009	0.062	5.73397e-05	ENSG00000163751	protein_coding	CTL vs other cells single cell significant results
EP400	2.08829e-09	0.620815	0.089	0.1	5.82611e-05	ENSG00000183495	protein_coding	CTL vs other cells single cell significant results
LY96	2.091e-09	-3.83329	0.002	0.056	5.83367e-05	ENSG00000154589	protein_coding	CTL vs other cells single cell significant results
UNC13D	2.11028e-09	0.70574	0.055	0.067	5.88748e-05	ENSG00000092929	protein_coding	CTL vs other cells single cell significant results
MOB1B	2.11668e-09	-0.791669	0.034	0.098	5.90531e-05	ENSG00000173542	protein_coding	CTL vs other cells single cell significant results
INPP4A	2.12121e-09	1.51103	0.064	0.048	5.91797e-05	ENSG00000040933	protein_coding	CTL vs other cells single cell significant results
CDKN2AIPNL	2.15417e-09	-1.7028	0.009	0.061	6.00992e-05	ENSG00000237190	protein_coding	CTL vs other cells single cell significant results
PIBF1	2.16068e-09	-0.646365	0.057	0.13	6.02808e-05	ENSG00000083535	protein_coding	CTL vs other cells single cell significant results
KIF13A	2.16749e-09	-1.36546	0.009	0.057	6.04707e-05	ENSG00000137177	protein_coding	CTL vs other cells single cell significant results
PDGFC	2.18936e-09	-6.29801	0	0.041	6.10809e-05	ENSG00000145431	protein_coding	CTL vs other cells single cell significant results
RAPGEF2	2.26262e-09	-0.88106	0.032	0.098	6.31248e-05	ENSG00000109756	protein_coding	CTL vs other cells single cell significant results
KIR2DL3	2.27175e-09	4.81722	0.025	0.001	6.33796e-05	ENSG00000283702	protein_coding	CTL vs other cells single cell significant results
KIR2DL3	2.27175e-09	4.81722	0.025	0.001	6.33796e-05	ENSG00000283708	protein_coding	CTL vs other cells single cell significant results
KIR2DL3	2.27175e-09	4.81722	0.025	0.001	6.33796e-05	ENSG00000284333	protein_coding	CTL vs other cells single cell significant results
KIR2DL3	2.27175e-09	4.81722	0.025	0.001	6.33796e-05	ENSG00000284504	protein_coding	CTL vs other cells single cell significant results
KIR2DL3	2.27175e-09	4.81722	0.025	0.001	6.33796e-05	ENSG00000283996	protein_coding	CTL vs other cells single cell significant results
KIR2DL3	2.27175e-09	4.81722	0.025	0.001	6.33796e-05	ENSG00000284044	protein_coding	CTL vs other cells single cell significant results
KIR2DL3	2.27175e-09	4.81722	0.025	0.001	6.33796e-05	ENSG00000278327	protein_coding	CTL vs other cells single cell significant results
KIR2DL3	2.27175e-09	4.81722	0.025	0.001	6.33796e-05	ENSG00000273887	protein_coding	CTL vs other cells single cell significant results
KIR2DL3	2.27175e-09	4.81722	0.025	0.001	6.33796e-05	ENSG00000284132	protein_coding	CTL vs other cells single cell significant results
KIR2DL3	2.27175e-09	4.81722	0.025	0.001	6.33796e-05	ENSG00000284241	protein_coding	CTL vs other cells single cell significant results
KIR2DL3	2.27175e-09	4.81722	0.025	0.001	6.33796e-05	ENSG00000273947	protein_coding	CTL vs other cells single cell significant results
KIR2DL3	2.27175e-09	4.81722	0.025	0.001	6.33796e-05	ENSG00000277484	protein_coding	CTL vs other cells single cell significant results
KIR2DL3	2.27175e-09	4.81722	0.025	0.001	6.33796e-05	ENSG00000283790	protein_coding	CTL vs other cells single cell significant results
KIR2DL3	2.27175e-09	4.81722	0.025	0.001	6.33796e-05	ENSG00000277317	protein_coding	CTL vs other cells single cell significant results
KIR2DL3	2.27175e-09	4.81722	0.025	0.001	6.33796e-05	ENSG00000274402	protein_coding	CTL vs other cells single cell significant results
KIR2DL3	2.27175e-09	4.81722	0.025	0.001	6.33796e-05	ENSG00000284510	protein_coding	CTL vs other cells single cell significant results
KIR2DL3	2.27175e-09	4.81722	0.025	0.001	6.33796e-05	ENSG00000276218	protein_coding	CTL vs other cells single cell significant results
KIR2DL3	2.27175e-09	4.81722	0.025	0.001	6.33796e-05	ENSG00000275008	protein_coding	CTL vs other cells single cell significant results
KIR2DL3	2.27175e-09	4.81722	0.025	0.001	6.33796e-05	ENSG00000274108	protein_coding	CTL vs other cells single cell significant results
KIR2DL3	2.27175e-09	4.81722	0.025	0.001	6.33796e-05	ENSG00000276459	protein_coding	CTL vs other cells single cell significant results
KIR2DL3	2.27175e-09	4.81722	0.025	0.001	6.33796e-05	ENSG00000277554	protein_coding	CTL vs other cells single cell significant results
KIR2DL3	2.27175e-09	4.81722	0.025	0.001	6.33796e-05	ENSG00000275623	protein_coding	CTL vs other cells single cell significant results
KIR2DL3	2.27175e-09	4.81722	0.025	0.001	6.33796e-05	ENSG00000276590	protein_coding	CTL vs other cells single cell significant results
KIR2DL3	2.27175e-09	4.81722	0.025	0.001	6.33796e-05	ENSG00000284236	protein_coding	CTL vs other cells single cell significant results
KIR2DL3	2.27175e-09	4.81722	0.025	0.001	6.33796e-05	ENSG00000278369	protein_coding	CTL vs other cells single cell significant results
KIR2DL3	2.27175e-09	4.81722	0.025	0.001	6.33796e-05	ENSG00000275658	protein_coding	CTL vs other cells single cell significant results
KIR2DL3	2.27175e-09	4.81722	0.025	0.001	6.33796e-05	ENSG00000274830	protein_coding	CTL vs other cells single cell significant results
KIR2DL3	2.27175e-09	4.81722	0.025	0.001	6.33796e-05	ENSG00000274952	protein_coding	CTL vs other cells single cell significant results
KIR2DL3	2.27175e-09	4.81722	0.025	0.001	6.33796e-05	ENSG00000274410	protein_coding	CTL vs other cells single cell significant results
KIR2DL3	2.27175e-09	4.81722	0.025	0.001	6.33796e-05	ENSG00000277924	protein_coding	CTL vs other cells single cell significant results
KIR2DL3	2.27175e-09	4.81722	0.025	0.001	6.33796e-05	ENSG00000243772	protein_coding	CTL vs other cells single cell significant results
UBR3	2.28109e-09	0.780142	0.055	0.069	6.36401e-05	ENSG00000144357	protein_coding	CTL vs other cells single cell significant results
HEATR1	2.29613e-09	-0.627713	0.041	0.101	6.40598e-05	ENSG00000119285	protein_coding	CTL vs other cells single cell significant results
PSMG4	2.30065e-09	-0.752238	0.018	0.066	6.41859e-05	ENSG00000180822	protein_coding	CTL vs other cells single cell significant results
CYB5R3	2.3025e-09	-0.63739	0.028	0.083	6.42375e-05	ENSG00000100243	protein_coding	CTL vs other cells single cell significant results
PLCXD1	2.31914e-09	-2.93879	0.005	0.061	6.47016e-05	ENSG00000292344	protein_coding	CTL vs other cells single cell significant results
PLCXD1	2.31914e-09	-2.93879	0.005	0.061	6.47016e-05	ENSG00000182378	protein_coding	CTL vs other cells single cell significant results
RCAN3	2.36403e-09	1.48523	0.092	0.056	6.5954e-05	ENSG00000117602	protein_coding	CTL vs other cells single cell significant results
PGRMC1	2.3667e-09	-1.42805	0.016	0.074	6.60284e-05	ENSG00000101856	protein_coding	CTL vs other cells single cell significant results
TRPC4AP	2.43788e-09	-0.858454	0.028	0.085	6.80145e-05	ENSG00000100991	protein_coding	CTL vs other cells single cell significant results
UBE2T	2.45582e-09	-1.28327	0.018	0.077	6.85148e-05	ENSG00000077152	protein_coding	CTL vs other cells single cell significant results
CSRNP1	2.46078e-09	1.40452	0.057	0.042	6.86532e-05	ENSG00000144655	protein_coding	CTL vs other cells single cell significant results
EIF2B1	2.57667e-09	-1.54912	0.014	0.07	7.18864e-05	ENSG00000111361	protein_coding	CTL vs other cells single cell significant results
AMOTL1	2.5795e-09	-5.75939	0	0.034	7.19654e-05	ENSG00000166025	protein_coding	CTL vs other cells single cell significant results
SRD5A3	2.58287e-09	-2.2443	0.005	0.05	7.20594e-05	ENSG00000128039	protein_coding	CTL vs other cells single cell significant results
KIF14	2.61114e-09	-2.44535	0.007	0.06	7.28482e-05	ENSG00000118193	protein_coding	CTL vs other cells single cell significant results
NCBP1	2.6229e-09	0.686397	0.055	0.085	7.31762e-05	ENSG00000136937	protein_coding	CTL vs other cells single cell significant results
IL1B	2.6819e-09	-2.34697	0.005	0.058	7.48225e-05	ENSG00000125538	protein_coding	CTL vs other cells single cell significant results
PES1	2.70773e-09	-0.696494	0.014	0.054	7.55431e-05	ENSG00000100029	protein_coding	CTL vs other cells single cell significant results
LRP8	2.73117e-09	0.768478	0.032	0.05	7.6197e-05	ENSG00000157193	protein_coding	CTL vs other cells single cell significant results
ABHD10	2.73496e-09	-0.894259	0.018	0.075	7.63028e-05	ENSG00000144827	protein_coding	CTL vs other cells single cell significant results
GOSR1	2.7466e-09	0.659349	0.076	0.086	7.66273e-05	ENSG00000108587	protein_coding	CTL vs other cells single cell significant results
CD1D	2.7988e-09	-6.60851	0	0.045	7.80838e-05	ENSG00000158473	protein_coding	CTL vs other cells single cell significant results
GAS7	2.80451e-09	-1.51648	0.021	0.092	7.8243e-05	ENSG00000007237	protein_coding	CTL vs other cells single cell significant results
SESTD1	2.8077e-09	-2.19864	0.007	0.063	7.83319e-05	ENSG00000187231	protein_coding	CTL vs other cells single cell significant results
NAAA	2.89602e-09	-0.958801	0.023	0.082	8.07959e-05	ENSG00000138744	protein_coding	CTL vs other cells single cell significant results
ICA1	2.90215e-09	-1.23672	0.009	0.053	8.09671e-05	ENSG00000003147	protein_coding	CTL vs other cells single cell significant results
HOXB4	2.9369e-09	-3.16058	0.005	0.067	8.19365e-05	ENSG00000182742	protein_coding	CTL vs other cells single cell significant results
FKBP11	2.95348e-09	1.32865	0.087	0.055	8.23991e-05	ENSG00000134285	protein_coding	CTL vs other cells single cell significant results
TRRAP	2.98049e-09	0.888708	0.055	0.061	8.31528e-05	ENSG00000196367	protein_coding	CTL vs other cells single cell significant results
INTS2	2.99572e-09	1.01182	0.028	0.041	8.35776e-05	ENSG00000108506	protein_coding	CTL vs other cells single cell significant results
CAPN1	2.99934e-09	-1.17836	0.016	0.07	8.36787e-05	ENSG00000014216	protein_coding	CTL vs other cells single cell significant results
P2RY10	3.02355e-09	2.14604	0.076	0.024	8.43541e-05	ENSG00000078589	protein_coding	CTL vs other cells single cell significant results
SLC35B4	3.02864e-09	-2.19576	0.007	0.057	8.44961e-05	ENSG00000205060	protein_coding	CTL vs other cells single cell significant results
SLC35E1	3.04195e-09	1.24614	0.06	0.054	8.48675e-05	ENSG00000127526	protein_coding	CTL vs other cells single cell significant results
HMG20A	3.08129e-09	0.77745	0.041	0.06	8.59649e-05	ENSG00000140382	protein_coding	CTL vs other cells single cell significant results
RRAGD	3.08698e-09	-1.52708	0.009	0.056	8.61236e-05	ENSG00000025039	protein_coding	CTL vs other cells single cell significant results
SLC9A7	3.14288e-09	-2.55653	0.007	0.062	8.76832e-05	ENSG00000065923	protein_coding	CTL vs other cells single cell significant results
PRPF18	3.15198e-09	0.743533	0.067	0.081	8.7937e-05	ENSG00000165630	protein_coding	CTL vs other cells single cell significant results
METTL17	3.15934e-09	0.632793	0.037	0.055	8.81423e-05	ENSG00000165792	protein_coding	CTL vs other cells single cell significant results
ETHE1	3.16893e-09	-1.29522	0.016	0.068	8.84099e-05	ENSG00000105755	protein_coding	CTL vs other cells single cell significant results
TNIP3	3.17228e-09	4.74439	0.023	0.001	8.85035e-05	ENSG00000050730	protein_coding	CTL vs other cells single cell significant results
ZNF529	3.17874e-09	0.603235	0.037	0.056	8.86837e-05	ENSG00000186020	protein_coding	CTL vs other cells single cell significant results
MRM2	3.25311e-09	-2.28499	0.007	0.058	9.07584e-05	ENSG00000122687	protein_coding	CTL vs other cells single cell significant results
FER	3.25933e-09	-1.78844	0.016	0.078	9.09321e-05	ENSG00000151422	protein_coding	CTL vs other cells single cell significant results
ZBTB21	3.31724e-09	1.07497	0.08	0.067	9.25478e-05	ENSG00000173276	protein_coding	CTL vs other cells single cell significant results
AEBP2	3.34704e-09	0.756415	0.071	0.078	9.33791e-05	ENSG00000139154	protein_coding	CTL vs other cells single cell significant results
TXNDC5	3.37819e-09	-2.94822	0.009	0.065	9.42481e-05	ENSG00000239264	protein_coding	CTL vs other cells single cell significant results
PPP3R1	3.38861e-09	-0.608459	0.039	0.103	9.45388e-05	ENSG00000221823	protein_coding	CTL vs other cells single cell significant results
ATG5	3.39398e-09	0.580608	0.073	0.093	9.46886e-05	ENSG00000057663	protein_coding	CTL vs other cells single cell significant results
S100Z	3.40362e-09	-3.61624	0.002	0.053	9.49577e-05	ENSG00000171643	protein_coding	CTL vs other cells single cell significant results
PLSCR1	3.51132e-09	-1.08292	0.041	0.117	9.79624e-05	ENSG00000188313	protein_coding	CTL vs other cells single cell significant results
RPS6KA1	3.56507e-09	-0.597387	0.016	0.063	9.94618e-05	ENSG00000281877	protein_coding	CTL vs other cells single cell significant results
RPS6KA1	3.56507e-09	-0.597387	0.016	0.063	9.94618e-05	ENSG00000117676	protein_coding	CTL vs other cells single cell significant results
ARHGEF2	3.59649e-09	-1.42209	0.014	0.069	0.000100338	ENSG00000116584	protein_coding	CTL vs other cells single cell significant results
GPX7	3.61962e-09	-1.35915	0.016	0.071	0.000100984	ENSG00000116157	protein_coding	CTL vs other cells single cell significant results
KIF18A	3.64955e-09	-0.713798	0.007	0.049	0.000101819	ENSG00000121621	protein_coding	CTL vs other cells single cell significant results
MILR1	3.66209e-09	-3.55276	0.005	0.065	0.000102169	ENSG00000271605	protein_coding	CTL vs other cells single cell significant results
RUNX2	3.6983e-09	-1.04754	0.037	0.107	0.000103179	ENSG00000124813	protein_coding	CTL vs other cells single cell significant results
RAB9A	3.89173e-09	0.784095	0.055	0.065	0.000108575	ENSG00000123595	protein_coding	CTL vs other cells single cell significant results
ST3GAL6	3.91065e-09	-2.35374	0.007	0.064	0.000109103	ENSG00000064225	protein_coding	CTL vs other cells single cell significant results
CEP41	3.91577e-09	-0.930024	0.018	0.067	0.000109246	ENSG00000106477	protein_coding	CTL vs other cells single cell significant results
MBOAT2	3.93962e-09	-2.02547	0.007	0.052	0.000109911	ENSG00000143797	protein_coding	CTL vs other cells single cell significant results
CASD1	3.94412e-09	1.06495	0.044	0.048	0.000110037	ENSG00000127995	protein_coding	CTL vs other cells single cell significant results
ZNRF2	3.9871e-09	1.05964	0.034	0.041	0.000111236	ENSG00000180233	protein_coding	CTL vs other cells single cell significant results
SLC50A1	4.0067e-09	-1.02102	0.014	0.069	0.000111783	ENSG00000169241	protein_coding	CTL vs other cells single cell significant results
HEBP1	4.10776e-09	-2.00547	0.009	0.063	0.000114603	ENSG00000013583	protein_coding	CTL vs other cells single cell significant results
C1orf21	4.12318e-09	0.909611	0.064	0.069	0.000115033	ENSG00000116667	protein_coding	CTL vs other cells single cell significant results
BMP2K	4.15738e-09	-1.55955	0.014	0.067	0.000115987	ENSG00000138756	protein_coding	CTL vs other cells single cell significant results
ZNF593	4.15745e-09	-1.87392	0.007	0.057	0.000115989	ENSG00000142684	protein_coding	CTL vs other cells single cell significant results
HBEGF	4.16972e-09	-2.60318	0.007	0.06	0.000116331	ENSG00000113070	protein_coding	CTL vs other cells single cell significant results
CEP162	4.19922e-09	-0.70022	0.018	0.068	0.000117154	ENSG00000135315	protein_coding	CTL vs other cells single cell significant results
ZEB1	4.22019e-09	1.44557	0.069	0.047	0.000117739	ENSG00000148516	protein_coding	CTL vs other cells single cell significant results
ERICH1	4.29535e-09	0.6472	0.083	0.093	0.000119836	ENSG00000282665	protein_coding	CTL vs other cells single cell significant results
ERICH1	4.29535e-09	0.6472	0.083	0.093	0.000119836	ENSG00000104714	protein_coding	CTL vs other cells single cell significant results
ZRSR2	4.3174e-09	0.93475	0.05	0.055	0.000120451	ENSG00000169249	protein_coding	CTL vs other cells single cell significant results
PCED1A	4.36632e-09	0.686708	0.048	0.06	0.000121816	ENSG00000132635	protein_coding	CTL vs other cells single cell significant results
TRAPPC11	4.37391e-09	-0.736588	0.028	0.083	0.000122028	ENSG00000168538	protein_coding	CTL vs other cells single cell significant results
KDM4A	4.46765e-09	-0.610602	0.018	0.062	0.000124643	ENSG00000066135	protein_coding	CTL vs other cells single cell significant results
PHF1	4.4882e-09	1.26158	0.069	0.047	0.000125216	ENSG00000225553	protein_coding	CTL vs other cells single cell significant results
PHF1	4.4882e-09	1.26158	0.069	0.047	0.000125216	ENSG00000112511	protein_coding	CTL vs other cells single cell significant results
UGCG	4.51306e-09	1.16317	0.078	0.066	0.00012591	ENSG00000148154	protein_coding	CTL vs other cells single cell significant results
TNIP2	4.53357e-09	1.1986	0.064	0.055	0.000126482	ENSG00000168884	protein_coding	CTL vs other cells single cell significant results
PCBD1	4.54037e-09	-0.713378	0.021	0.069	0.000126672	ENSG00000166228	protein_coding	CTL vs other cells single cell significant results
GIMAP5	4.78168e-09	2.29619	0.057	0.015	0.000133404	ENSG00000196329	protein_coding	CTL vs other cells single cell significant results
CBX4	4.82659e-09	1.10674	0.055	0.049	0.000134657	ENSG00000141582	protein_coding	CTL vs other cells single cell significant results
IL16	4.99731e-09	1.07733	0.115	0.083	0.00013942	ENSG00000172349	protein_coding	CTL vs other cells single cell significant results
PKIG	5.01493e-09	-2.7888	0.002	0.043	0.000139911	ENSG00000168734	protein_coding	CTL vs other cells single cell significant results
LRRCC1	5.02243e-09	-1.62394	0.021	0.081	0.000140121	ENSG00000133739	protein_coding	CTL vs other cells single cell significant results
SIRPA	5.03399e-09	-2.10374	0.005	0.055	0.000140443	ENSG00000198053	protein_coding	CTL vs other cells single cell significant results
STRADB	5.12231e-09	-1.28311	0.011	0.06	0.000142907	ENSG00000082146	protein_coding	CTL vs other cells single cell significant results
BRD9	5.12235e-09	0.884305	0.062	0.067	0.000142908	ENSG00000028310	protein_coding	CTL vs other cells single cell significant results
DLG3	5.18399e-09	3.52911	0.037	0.006	0.000144628	ENSG00000082458	protein_coding	CTL vs other cells single cell significant results
CDCA5	5.32678e-09	-3.06541	0.002	0.047	0.000148612	ENSG00000146670	protein_coding	CTL vs other cells single cell significant results
SLF1	5.39049e-09	1.05746	0.083	0.071	0.000150389	ENSG00000133302	protein_coding	CTL vs other cells single cell significant results
FLOT2	5.49642e-09	-1.21301	0.025	0.09	0.000153345	ENSG00000132589	protein_coding	CTL vs other cells single cell significant results
FOXO3	5.60065e-09	-1.05562	0.025	0.085	0.000156253	ENSG00000118689	protein_coding	CTL vs other cells single cell significant results
SFMBT2	5.6043e-09	1.57111	0.064	0.038	0.000156354	ENSG00000198879	protein_coding	CTL vs other cells single cell significant results
KLRC1	5.69199e-09	3.2891	0.039	0.005	0.000158801	ENSG00000134545	protein_coding	CTL vs other cells single cell significant results
CENPM	5.72881e-09	-1.4473	0.009	0.056	0.000159828	ENSG00000100162	protein_coding	CTL vs other cells single cell significant results
CD180	5.78122e-09	-6.10589	0	0.039	0.00016129	ENSG00000134061	protein_coding	CTL vs other cells single cell significant results
CEP70	5.78401e-09	-1.04356	0.025	0.087	0.000161368	ENSG00000114107	protein_coding	CTL vs other cells single cell significant results
ISG15	5.85004e-09	1.24109	0.069	0.056	0.00016321	ENSG00000187608	protein_coding	CTL vs other cells single cell significant results
CDK2	5.8994e-09	-1.8387	0.009	0.057	0.000164587	ENSG00000123374	protein_coding	CTL vs other cells single cell significant results
TMC6	5.95362e-09	1.34095	0.073	0.053	0.0001661	ENSG00000141524	protein_coding	CTL vs other cells single cell significant results
FUT8	5.96364e-09	0.89628	0.048	0.059	0.00016638	ENSG00000033170	protein_coding	CTL vs other cells single cell significant results
NECAB1	5.99111e-09	-2.05479	0.005	0.04	0.000167146	ENSG00000123119	protein_coding	CTL vs other cells single cell significant results
ZNF506	6.03674e-09	0.727259	0.046	0.061	0.000168419	ENSG00000081665	protein_coding	CTL vs other cells single cell significant results
FBP1	6.05478e-09	-3.38057	0.005	0.062	0.000168922	ENSG00000165140	protein_coding	CTL vs other cells single cell significant results
ABCC1	6.06925e-09	-0.900507	0.018	0.068	0.000169326	ENSG00000278183	protein_coding	CTL vs other cells single cell significant results
ABCC1	6.06925e-09	-0.900507	0.018	0.068	0.000169326	ENSG00000103222	protein_coding	CTL vs other cells single cell significant results
NDRG1	6.10558e-09	-1.18157	0.025	0.087	0.00017034	ENSG00000104419	protein_coding	CTL vs other cells single cell significant results
TSEN15	6.16386e-09	0.966697	0.046	0.056	0.000171966	ENSG00000198860	protein_coding	CTL vs other cells single cell significant results
SCML4	6.2419e-09	2.82995	0.055	0.011	0.000174143	ENSG00000146285	protein_coding	CTL vs other cells single cell significant results
NCAPD2	6.30833e-09	-0.812208	0.034	0.095	0.000175996	ENSG00000010292	protein_coding	CTL vs other cells single cell significant results
RHOG	6.34322e-09	-0.926118	0.028	0.092	0.000176969	ENSG00000177105	protein_coding	CTL vs other cells single cell significant results
ERN1	6.35568e-09	2.90307	0.039	0.011	0.000177317	ENSG00000178607	protein_coding	CTL vs other cells single cell significant results
TRIO	6.48201e-09	-1.17949	0.018	0.071	0.000180842	ENSG00000038382	protein_coding	CTL vs other cells single cell significant results
SKI	6.52295e-09	0.870602	0.044	0.054	0.000181984	ENSG00000157933	protein_coding	CTL vs other cells single cell significant results
SCAPER	6.61352e-09	0.719709	0.064	0.075	0.000184511	ENSG00000140386	protein_coding	CTL vs other cells single cell significant results
MTHFD1	6.66733e-09	-0.721695	0.034	0.089	0.000186012	ENSG00000100714	protein_coding	CTL vs other cells single cell significant results
KCNE5	6.7203e-09	-5.4452	0	0.03	0.00018749	ENSG00000176076	protein_coding	CTL vs other cells single cell significant results
RIPK1	6.78466e-09	1.03458	0.08	0.069	0.000189285	ENSG00000137275	protein_coding	CTL vs other cells single cell significant results
LILRA2	6.81136e-09	-2.78904	0.005	0.058	0.00019003	ENSG00000274000	protein_coding	CTL vs other cells single cell significant results
LILRA2	6.81136e-09	-2.78904	0.005	0.058	0.00019003	ENSG00000275290	protein_coding	CTL vs other cells single cell significant results
LILRA2	6.81136e-09	-2.78904	0.005	0.058	0.00019003	ENSG00000278634	protein_coding	CTL vs other cells single cell significant results
LILRA2	6.81136e-09	-2.78904	0.005	0.058	0.00019003	ENSG00000239998	protein_coding	CTL vs other cells single cell significant results
DOK1	6.83159e-09	-1.74084	0.005	0.047	0.000190595	ENSG00000115325	protein_coding	CTL vs other cells single cell significant results
HNMT	6.83548e-09	-3.90354	0.002	0.057	0.000190703	ENSG00000150540	protein_coding	CTL vs other cells single cell significant results
GNS	6.86036e-09	-1.33407	0.023	0.094	0.000191397	ENSG00000135677	protein_coding	CTL vs other cells single cell significant results
SEC24C	6.90981e-09	0.881987	0.037	0.048	0.000192777	ENSG00000176986	protein_coding	CTL vs other cells single cell significant results
PADI4	6.9103e-09	-2.92423	0.005	0.057	0.00019279	ENSG00000280908	protein_coding	CTL vs other cells single cell significant results
PADI4	6.9103e-09	-2.92423	0.005	0.057	0.00019279	ENSG00000159339	protein_coding	CTL vs other cells single cell significant results
ZNF534	6.95643e-09	-1.19019	0.016	0.067	0.000194077	ENSG00000198633	protein_coding	CTL vs other cells single cell significant results
GABPB2	6.95815e-09	1.39563	0.039	0.036	0.000194125	ENSG00000143458	protein_coding	CTL vs other cells single cell significant results
RBM18	6.97288e-09	0.641711	0.048	0.068	0.000194536	ENSG00000119446	protein_coding	CTL vs other cells single cell significant results
BSDC1	6.98231e-09	-0.586155	0.014	0.055	0.000194799	ENSG00000160058	protein_coding	CTL vs other cells single cell significant results
MSRB1	7.0137e-09	-1.5486	0.011	0.064	0.000195675	ENSG00000291928	protein_coding	CTL vs other cells single cell significant results
MSRB1	7.0137e-09	-1.5486	0.011	0.064	0.000195675	ENSG00000198736	protein_coding	CTL vs other cells single cell significant results
TPD52L2	7.03076e-09	-1.52249	0.018	0.084	0.000196151	ENSG00000101150	protein_coding	CTL vs other cells single cell significant results
ZNF367	7.06402e-09	-5.75034	0	0.035	0.000197079	ENSG00000165244	protein_coding	CTL vs other cells single cell significant results
CCDC167	7.08853e-09	0.690311	0.073	0.087	0.000197763	ENSG00000198937	protein_coding	CTL vs other cells single cell significant results
SLC35A1	7.09039e-09	-0.932696	0.025	0.086	0.000197815	ENSG00000164414	protein_coding	CTL vs other cells single cell significant results
KCNQ5	7.09201e-09	0.841884	0.014	0.038	0.00019786	ENSG00000185760	protein_coding	CTL vs other cells single cell significant results
THG1L	7.11811e-09	-1.30675	0.011	0.057	0.000198588	ENSG00000113272	protein_coding	CTL vs other cells single cell significant results
KLHDC3	7.17391e-09	-1.11949	0.018	0.072	0.000200145	ENSG00000124702	protein_coding	CTL vs other cells single cell significant results
HLA-G	7.19826e-09	1.26672	0.06	0.046	0.000200824	ENSG00000276051	protein_coding	CTL vs other cells single cell significant results
HLA-G	7.19826e-09	1.26672	0.06	0.046	0.000200824	ENSG00000233095	protein_coding	CTL vs other cells single cell significant results
HLA-G	7.19826e-09	1.26672	0.06	0.046	0.000200824	ENSG00000230413	protein_coding	CTL vs other cells single cell significant results
HLA-G	7.19826e-09	1.26672	0.06	0.046	0.000200824	ENSG00000235346	protein_coding	CTL vs other cells single cell significant results
HLA-G	7.19826e-09	1.26672	0.06	0.046	0.000200824	ENSG00000235680	protein_coding	CTL vs other cells single cell significant results
HLA-G	7.19826e-09	1.26672	0.06	0.046	0.000200824	ENSG00000237216	protein_coding	CTL vs other cells single cell significant results
HLA-G	7.19826e-09	1.26672	0.06	0.046	0.000200824	ENSG00000206506	protein_coding	CTL vs other cells single cell significant results
HLA-G	7.19826e-09	1.26672	0.06	0.046	0.000200824	ENSG00000204632	protein_coding	CTL vs other cells single cell significant results
TRNT1	7.37311e-09	-0.997034	0.021	0.077	0.000205702	ENSG00000072756	protein_coding	CTL vs other cells single cell significant results
TP53I3	7.37999e-09	-6.11964	0	0.038	0.000205894	ENSG00000115129	protein_coding	CTL vs other cells single cell significant results
NEIL3	7.46655e-09	-5.90331	0	0.039	0.000208309	ENSG00000109674	protein_coding	CTL vs other cells single cell significant results
SLC12A2	7.61173e-09	-0.808826	0.021	0.067	0.00021236	ENSG00000064651	protein_coding	CTL vs other cells single cell significant results
ZNF124	7.73814e-09	-1.00686	0.016	0.065	0.000215886	ENSG00000196418	protein_coding	CTL vs other cells single cell significant results
TIMM9	7.79689e-09	-1.09269	0.028	0.085	0.000217525	ENSG00000100575	protein_coding	CTL vs other cells single cell significant results
LNPEP	7.88274e-09	0.583017	0.071	0.093	0.000219921	ENSG00000113441	protein_coding	CTL vs other cells single cell significant results
MANEA	7.95046e-09	-0.854775	0.011	0.057	0.00022181	ENSG00000172469	protein_coding	CTL vs other cells single cell significant results
C11orf54	7.95748e-09	-0.588579	0.041	0.102	0.000222006	ENSG00000182919	protein_coding	CTL vs other cells single cell significant results
ALDH6A1	8.0187e-09	-0.995591	0.016	0.064	0.000223714	ENSG00000119711	protein_coding	CTL vs other cells single cell significant results
FGD3	8.11531e-09	1.39433	0.073	0.048	0.000226409	ENSG00000127084	protein_coding	CTL vs other cells single cell significant results
STK39	8.13329e-09	1.53416	0.057	0.039	0.000226911	ENSG00000198648	protein_coding	CTL vs other cells single cell significant results
TMEM181	8.18649e-09	1.05845	0.062	0.058	0.000228395	ENSG00000146433	protein_coding	CTL vs other cells single cell significant results
MAFF	8.24204e-09	1.58761	0.067	0.039	0.000229945	ENSG00000185022	protein_coding	CTL vs other cells single cell significant results
SQOR	8.33916e-09	-0.624294	0.03	0.088	0.000232654	ENSG00000137767	protein_coding	CTL vs other cells single cell significant results
PILRA	8.36831e-09	-6.56972	0	0.044	0.000233467	ENSG00000085514	protein_coding	CTL vs other cells single cell significant results
ZCCHC9	8.37584e-09	-0.716877	0.028	0.085	0.000233678	ENSG00000131732	protein_coding	CTL vs other cells single cell significant results
CDC25B	8.41277e-09	1.91867	0.062	0.031	0.000234708	ENSG00000101224	protein_coding	CTL vs other cells single cell significant results
EVI5	8.45477e-09	-2.23691	0.007	0.061	0.00023588	ENSG00000067208	protein_coding	CTL vs other cells single cell significant results
AK4	8.49955e-09	-5.88818	0	0.035	0.000237129	ENSG00000162433	protein_coding	CTL vs other cells single cell significant results
IL6ST	8.51061e-09	0.643572	0.126	0.13	0.000237437	ENSG00000134352	protein_coding	CTL vs other cells single cell significant results
TMEM161B	8.5131e-09	0.772231	0.044	0.055	0.000237507	ENSG00000164180	protein_coding	CTL vs other cells single cell significant results
MLH1	8.58708e-09	-0.648206	0.025	0.076	0.000239571	ENSG00000076242	protein_coding	CTL vs other cells single cell significant results
BAALC	8.66707e-09	-1.58769	0.009	0.06	0.000241803	ENSG00000164929	protein_coding	CTL vs other cells single cell significant results
ZKSCAN8	8.73558e-09	-0.920588	0.014	0.06	0.000243714	ENSG00000198315	protein_coding	CTL vs other cells single cell significant results
ZNF622	8.82988e-09	0.98159	0.064	0.067	0.000246345	ENSG00000173545	protein_coding	CTL vs other cells single cell significant results
SLC43A3	9.19455e-09	-3.54294	0.009	0.067	0.000256519	ENSG00000134802	protein_coding	CTL vs other cells single cell significant results
FGD2	9.25684e-09	-3.44557	0.005	0.062	0.000258256	ENSG00000146192	protein_coding	CTL vs other cells single cell significant results
SNX10	9.694e-09	-0.713997	0.053	0.126	0.000270453	ENSG00000086300	protein_coding	CTL vs other cells single cell significant results
SERPINB9	9.78185e-09	1.23985	0.124	0.079	0.000272904	ENSG00000170542	protein_coding	CTL vs other cells single cell significant results
ENOPH1	9.82347e-09	0.684041	0.032	0.06	0.000274065	ENSG00000145293	protein_coding	CTL vs other cells single cell significant results
SLC31A1	1.00251e-08	-0.744384	0.016	0.063	0.000279691	ENSG00000136868	protein_coding	CTL vs other cells single cell significant results
ZFY	1.00844e-08	1.16017	0.046	0.049	0.000281345	ENSG00000067646	protein_coding	CTL vs other cells single cell significant results
GZMM	1.02236e-08	4.07929	0.028	0.002	0.00028523	ENSG00000197540	protein_coding	CTL vs other cells single cell significant results
MPV17	1.02567e-08	-2.78325	0.005	0.053	0.000286152	ENSG00000115204	protein_coding	CTL vs other cells single cell significant results
ZBP1	1.02935e-08	2.66795	0.05	0.01	0.000287177	ENSG00000124256	protein_coding	CTL vs other cells single cell significant results
ZMYM5	1.04119e-08	-1.27681	0.028	0.096	0.00029048	ENSG00000132950	protein_coding	CTL vs other cells single cell significant results
ASXL1	1.04417e-08	0.935942	0.06	0.063	0.000291314	ENSG00000171456	protein_coding	CTL vs other cells single cell significant results
CTBS	1.04583e-08	-0.820541	0.037	0.103	0.000291777	ENSG00000117151	protein_coding	CTL vs other cells single cell significant results
RHOC	1.05881e-08	1.41343	0.053	0.038	0.000295399	ENSG00000155366	protein_coding	CTL vs other cells single cell significant results
CTPS1	1.0734e-08	-1.79821	0.009	0.057	0.000299469	ENSG00000171793	protein_coding	CTL vs other cells single cell significant results
XPNPEP1	1.08486e-08	-1.06126	0.021	0.076	0.000302664	ENSG00000108039	protein_coding	CTL vs other cells single cell significant results
TXNDC15	1.09515e-08	-0.592293	0.011	0.056	0.000305536	ENSG00000113621	protein_coding	CTL vs other cells single cell significant results
DENND2D	1.0962e-08	1.85771	0.071	0.03	0.000305828	ENSG00000162777	protein_coding	CTL vs other cells single cell significant results
RPP21	1.09719e-08	1.0349	0.048	0.054	0.000306105	ENSG00000241779	protein_coding	CTL vs other cells single cell significant results
RPP21	1.09719e-08	1.0349	0.048	0.054	0.000306105	ENSG00000243009	protein_coding	CTL vs other cells single cell significant results
RPP21	1.09719e-08	1.0349	0.048	0.054	0.000306105	ENSG00000239927	protein_coding	CTL vs other cells single cell significant results
RPP21	1.09719e-08	1.0349	0.048	0.054	0.000306105	ENSG00000241863	protein_coding	CTL vs other cells single cell significant results
RPP21	1.09719e-08	1.0349	0.048	0.054	0.000306105	ENSG00000239865	protein_coding	CTL vs other cells single cell significant results
RPP21	1.09719e-08	1.0349	0.048	0.054	0.000306105	ENSG00000242726	protein_coding	CTL vs other cells single cell significant results
RPP21	1.09719e-08	1.0349	0.048	0.054	0.000306105	ENSG00000241370	protein_coding	CTL vs other cells single cell significant results
RTCB	1.09728e-08	-0.768443	0.021	0.068	0.000306131	ENSG00000100220	protein_coding	CTL vs other cells single cell significant results
SLC25A32	1.10098e-08	1.03915	0.05	0.049	0.000307163	ENSG00000164933	protein_coding	CTL vs other cells single cell significant results
CCDC93	1.10341e-08	0.899859	0.067	0.069	0.000307842	ENSG00000125633	protein_coding	CTL vs other cells single cell significant results
ZBTB4	1.10442e-08	1.2515	0.062	0.047	0.000308121	ENSG00000283868	protein_coding	CTL vs other cells single cell significant results
ZBTB4	1.10442e-08	1.2515	0.062	0.047	0.000308121	ENSG00000174282	protein_coding	CTL vs other cells single cell significant results
KIF23	1.11301e-08	-2.58483	0.005	0.051	0.000310518	ENSG00000137807	protein_coding	CTL vs other cells single cell significant results
TSEN54	1.12652e-08	1.84549	0.069	0.033	0.000314287	ENSG00000182173	protein_coding	CTL vs other cells single cell significant results
EOGT	1.13868e-08	1.72648	0.039	0.03	0.000317681	ENSG00000163378	protein_coding	CTL vs other cells single cell significant results
PPARA	1.15349e-08	0.747209	0.034	0.046	0.000321812	ENSG00000186951	protein_coding	CTL vs other cells single cell significant results
SMG6	1.19231e-08	1.11769	0.034	0.039	0.000332642	ENSG00000070366	protein_coding	CTL vs other cells single cell significant results
DDX19B	1.20723e-08	0.713307	0.044	0.057	0.000336805	ENSG00000157349	protein_coding	CTL vs other cells single cell significant results
LPCAT1	1.22135e-08	1.47049	0.064	0.043	0.000340744	ENSG00000275079	protein_coding	CTL vs other cells single cell significant results
LPCAT1	1.22135e-08	1.47049	0.064	0.043	0.000340744	ENSG00000153395	protein_coding	CTL vs other cells single cell significant results
RNF157	1.22503e-08	3.16009	0.039	0.007	0.00034177	ENSG00000141576	protein_coding	CTL vs other cells single cell significant results
PIM1	1.23334e-08	-0.655526	0.057	0.13	0.000344089	ENSG00000137193	protein_coding	CTL vs other cells single cell significant results
URM1	1.24998e-08	-1.43314	0.014	0.065	0.000348732	ENSG00000167118	protein_coding	CTL vs other cells single cell significant results
WDR3	1.26066e-08	-0.620701	0.023	0.073	0.000351713	ENSG00000065183	protein_coding	CTL vs other cells single cell significant results
JPT2	1.26749e-08	-0.951881	0.018	0.065	0.000353618	ENSG00000206053	protein_coding	CTL vs other cells single cell significant results
VEGFA	1.27555e-08	-6.05776	0	0.034	0.000355865	ENSG00000112715	protein_coding	CTL vs other cells single cell significant results
PIM2	1.28176e-08	1.17948	0.078	0.063	0.000357598	ENSG00000102096	protein_coding	CTL vs other cells single cell significant results
PIM2	1.28176e-08	1.17948	0.078	0.063	0.000357598	ENSG00000292210	protein_coding	CTL vs other cells single cell significant results
PPM1K	1.29725e-08	0.75347	0.099	0.099	0.000361919	ENSG00000163644	protein_coding	CTL vs other cells single cell significant results
RELA	1.30369e-08	1.13676	0.046	0.045	0.000363716	ENSG00000173039	protein_coding	CTL vs other cells single cell significant results
CDC42BPA	1.31574e-08	-1.72588	0.005	0.039	0.000367078	ENSG00000143776	protein_coding	CTL vs other cells single cell significant results
PSMG3	1.33704e-08	-0.815273	0.03	0.087	0.00037302	ENSG00000157778	protein_coding	CTL vs other cells single cell significant results
VAMP7	1.33869e-08	-0.701416	0.037	0.098	0.000373482	ENSG00000292366	protein_coding	CTL vs other cells single cell significant results
VAMP7	1.33869e-08	-0.701416	0.037	0.098	0.000373482	ENSG00000124333	protein_coding	CTL vs other cells single cell significant results
FRY	1.3602e-08	-1.26703	0.007	0.05	0.000379481	ENSG00000073910	protein_coding	CTL vs other cells single cell significant results
RNF20	1.37796e-08	-0.698308	0.032	0.085	0.000384438	ENSG00000155827	protein_coding	CTL vs other cells single cell significant results
LRRC40	1.40995e-08	0.873026	0.053	0.059	0.000393362	ENSG00000066557	protein_coding	CTL vs other cells single cell significant results
ADGRE2	1.42484e-08	-1.33064	0.005	0.047	0.000397517	ENSG00000127507	protein_coding	CTL vs other cells single cell significant results
TRIM25	1.42714e-08	-0.724044	0.03	0.084	0.000398157	ENSG00000121060	protein_coding	CTL vs other cells single cell significant results
SHTN1	1.43506e-08	-2.85799	0.005	0.059	0.000400366	ENSG00000187164	protein_coding	CTL vs other cells single cell significant results
NT5DC3	1.45935e-08	-2.95327	0.002	0.042	0.000407143	ENSG00000111696	protein_coding	CTL vs other cells single cell significant results
SHISA5	1.46332e-08	0.867282	0.076	0.072	0.00040825	ENSG00000164054	protein_coding	CTL vs other cells single cell significant results
TOP1MT	1.46748e-08	-1.30609	0.014	0.067	0.000409411	ENSG00000184428	protein_coding	CTL vs other cells single cell significant results
MMRN1	1.4741e-08	-1.35616	0.011	0.063	0.00041126	ENSG00000138722	protein_coding	CTL vs other cells single cell significant results
NCK1	1.51551e-08	0.616854	0.055	0.072	0.000422813	ENSG00000158092	protein_coding	CTL vs other cells single cell significant results
ARV1	1.52064e-08	-1.69625	0.014	0.068	0.000424243	ENSG00000173409	protein_coding	CTL vs other cells single cell significant results
SMIM10	1.53728e-08	-2.23721	0.005	0.047	0.000428886	ENSG00000184785	protein_coding	CTL vs other cells single cell significant results
ARL6IP6	1.58668e-08	-1.24349	0.023	0.082	0.000442669	ENSG00000177917	protein_coding	CTL vs other cells single cell significant results
DCUN1D4	1.63083e-08	-1.62955	0.011	0.063	0.000454985	ENSG00000109184	protein_coding	CTL vs other cells single cell significant results
CREBRF	1.63878e-08	0.692864	0.131	0.122	0.000457204	ENSG00000164463	protein_coding	CTL vs other cells single cell significant results
ZNF107	1.67107e-08	0.64858	0.071	0.085	0.000466211	ENSG00000196247	protein_coding	CTL vs other cells single cell significant results
FAR2	1.68832e-08	-1.0472	0.009	0.05	0.000471023	ENSG00000064763	protein_coding	CTL vs other cells single cell significant results
SMIM15	1.69056e-08	-0.585957	0.039	0.096	0.000471649	ENSG00000188725	protein_coding	CTL vs other cells single cell significant results
PLCL2	1.72558e-08	1.26747	0.099	0.067	0.000481419	ENSG00000284017	protein_coding	CTL vs other cells single cell significant results
PLCL2	1.72558e-08	1.26747	0.099	0.067	0.000481419	ENSG00000154822	protein_coding	CTL vs other cells single cell significant results
FMR1	1.73062e-08	1.09097	0.103	0.08	0.000482825	ENSG00000102081	protein_coding	CTL vs other cells single cell significant results
PTDSS1	1.73751e-08	-0.921587	0.03	0.091	0.000484749	ENSG00000156471	protein_coding	CTL vs other cells single cell significant results
SLC25A1	1.7506e-08	-1.3103	0.007	0.045	0.000488399	ENSG00000100075	protein_coding	CTL vs other cells single cell significant results
TMEM64	1.7542e-08	1.17157	0.034	0.041	0.000489403	ENSG00000180694	protein_coding	CTL vs other cells single cell significant results
SLC4A7	1.82571e-08	0.983885	0.092	0.076	0.000509355	ENSG00000033867	protein_coding	CTL vs other cells single cell significant results
CBFA2T3	1.84532e-08	-1.94497	0.002	0.04	0.000514825	ENSG00000129993	protein_coding	CTL vs other cells single cell significant results
CSTF2T	1.85251e-08	0.693107	0.041	0.055	0.000516832	ENSG00000177613	protein_coding	CTL vs other cells single cell significant results
GLMN	1.88751e-08	0.588056	0.023	0.046	0.000526597	ENSG00000174842	protein_coding	CTL vs other cells single cell significant results
BCL7C	1.89274e-08	0.582212	0.016	0.033	0.000528055	ENSG00000099385	protein_coding	CTL vs other cells single cell significant results
SP140	1.91754e-08	1.82466	0.064	0.037	0.000534976	ENSG00000079263	protein_coding	CTL vs other cells single cell significant results
COG2	1.91793e-08	-0.588542	0.021	0.064	0.000535083	ENSG00000135775	protein_coding	CTL vs other cells single cell significant results
FUNDC1	1.93578e-08	-0.703323	0.018	0.066	0.000540063	ENSG00000069509	protein_coding	CTL vs other cells single cell significant results
LAMTOR3	1.93892e-08	-0.801952	0.032	0.093	0.000540938	ENSG00000109270	protein_coding	CTL vs other cells single cell significant results
RBM48	1.94724e-08	0.856904	0.071	0.071	0.000543261	ENSG00000127993	protein_coding	CTL vs other cells single cell significant results
THSD7A	1.94819e-08	-2.17661	0.002	0.025	0.000543527	ENSG00000005108	protein_coding	CTL vs other cells single cell significant results
CREB3L4	1.95464e-08	-5.63601	0	0.033	0.000545326	ENSG00000143578	protein_coding	CTL vs other cells single cell significant results
PRCP	1.96019e-08	-1.08117	0.018	0.072	0.000546872	ENSG00000137509	protein_coding	CTL vs other cells single cell significant results
METTL2A	1.97311e-08	0.673267	0.032	0.048	0.000550478	ENSG00000087995	protein_coding	CTL vs other cells single cell significant results
DGCR8	2.02308e-08	0.811608	0.032	0.045	0.000564419	ENSG00000128191	protein_coding	CTL vs other cells single cell significant results
DEF6	2.03732e-08	0.941897	0.053	0.059	0.000568392	ENSG00000023892	protein_coding	CTL vs other cells single cell significant results
ANKRD13C	2.04116e-08	0.915391	0.048	0.053	0.000569462	ENSG00000118454	protein_coding	CTL vs other cells single cell significant results
PELI2	2.04696e-08	-1.93042	0.011	0.063	0.000571082	ENSG00000139946	protein_coding	CTL vs other cells single cell significant results
HEMGN	2.06944e-08	-4.38377	0.002	0.051	0.000577354	ENSG00000136929	protein_coding	CTL vs other cells single cell significant results
CRELD2	2.07676e-08	0.918778	0.055	0.059	0.000579395	ENSG00000184164	protein_coding	CTL vs other cells single cell significant results
NCAPG	2.09189e-08	-1.02082	0.016	0.066	0.000583615	ENSG00000109805	protein_coding	CTL vs other cells single cell significant results
MRPS27	2.13203e-08	-0.855235	0.025	0.076	0.000594814	ENSG00000113048	protein_coding	CTL vs other cells single cell significant results
TEC	2.16577e-08	-1.77708	0.018	0.083	0.000604229	ENSG00000135605	protein_coding	CTL vs other cells single cell significant results
CDT1	2.17892e-08	-2.33127	0.007	0.054	0.000607897	ENSG00000167513	protein_coding	CTL vs other cells single cell significant results
GALK1	2.20314e-08	-1.66673	0.002	0.037	0.000614655	ENSG00000108479	protein_coding	CTL vs other cells single cell significant results
TULP4	2.21143e-08	1.44494	0.055	0.043	0.000616967	ENSG00000130338	protein_coding	CTL vs other cells single cell significant results
STAP1	2.21875e-08	-1.76556	0.005	0.047	0.000619008	ENSG00000035720	protein_coding	CTL vs other cells single cell significant results
FLOT1	2.22326e-08	-1.12349	0.021	0.074	0.000620266	ENSG00000223654	protein_coding	CTL vs other cells single cell significant results
FLOT1	2.22326e-08	-1.12349	0.021	0.074	0.000620266	ENSG00000232280	protein_coding	CTL vs other cells single cell significant results
FLOT1	2.22326e-08	-1.12349	0.021	0.074	0.000620266	ENSG00000206379	protein_coding	CTL vs other cells single cell significant results
FLOT1	2.22326e-08	-1.12349	0.021	0.074	0.000620266	ENSG00000230143	protein_coding	CTL vs other cells single cell significant results
FLOT1	2.22326e-08	-1.12349	0.021	0.074	0.000620266	ENSG00000224740	protein_coding	CTL vs other cells single cell significant results
FLOT1	2.22326e-08	-1.12349	0.021	0.074	0.000620266	ENSG00000236271	protein_coding	CTL vs other cells single cell significant results
FLOT1	2.22326e-08	-1.12349	0.021	0.074	0.000620266	ENSG00000206480	protein_coding	CTL vs other cells single cell significant results
FLOT1	2.22326e-08	-1.12349	0.021	0.074	0.000620266	ENSG00000137312	protein_coding	CTL vs other cells single cell significant results
GEN1	2.26898e-08	-1.04989	0.016	0.067	0.000633024	ENSG00000178295	protein_coding	CTL vs other cells single cell significant results
CD93	2.26913e-08	-2.30809	0.014	0.079	0.000633066	ENSG00000125810	protein_coding	CTL vs other cells single cell significant results
CLEC4A	2.28458e-08	-3.94923	0.005	0.053	0.000637376	ENSG00000111729	protein_coding	CTL vs other cells single cell significant results
KAT2B	2.30054e-08	0.950254	0.073	0.065	0.000641827	ENSG00000114166	protein_coding	CTL vs other cells single cell significant results
TAF3	2.30454e-08	1.13416	0.057	0.051	0.000642943	ENSG00000165632	protein_coding	CTL vs other cells single cell significant results
RTKN2	2.32925e-08	2.48633	0.032	0.018	0.000649837	ENSG00000182010	protein_coding	CTL vs other cells single cell significant results
BTBD3	2.34142e-08	-3.38621	0.002	0.045	0.000653234	ENSG00000132640	protein_coding	CTL vs other cells single cell significant results
AKAP5	2.34271e-08	3.47676	0.034	0.008	0.000653593	ENSG00000179841	protein_coding	CTL vs other cells single cell significant results
PKIB	2.35043e-08	-6.64101	0	0.034	0.000655746	ENSG00000135549	protein_coding	CTL vs other cells single cell significant results
KANTR	2.35768e-08	0.674107	0.034	0.051	0.000657768	ENSG00000232593	protein_coding	CTL vs other cells single cell significant results
ENDOD1	2.36513e-08	0.758938	0.032	0.047	0.000659848	ENSG00000149218	protein_coding	CTL vs other cells single cell significant results
N4BP2L1	2.47095e-08	-0.700661	0.023	0.07	0.000689371	ENSG00000139597	protein_coding	CTL vs other cells single cell significant results
DPYD	2.50645e-08	-0.923595	0.037	0.106	0.000699274	ENSG00000188641	protein_coding	CTL vs other cells single cell significant results
MAST3	2.53992e-08	1.01807	0.053	0.05	0.000708612	ENSG00000099308	protein_coding	CTL vs other cells single cell significant results
SMAD7	2.5426e-08	2.97097	0.053	0.01	0.000709361	ENSG00000101665	protein_coding	CTL vs other cells single cell significant results
ANKH	2.55321e-08	1.57445	0.055	0.037	0.000712321	ENSG00000154122	protein_coding	CTL vs other cells single cell significant results
VPS51	2.6412e-08	-1.28844	0.016	0.068	0.000736868	ENSG00000149823	protein_coding	CTL vs other cells single cell significant results
SGK1	2.66482e-08	-1.98415	0.009	0.054	0.000743458	ENSG00000118515	protein_coding	CTL vs other cells single cell significant results
FGD4	2.67763e-08	-2.68357	0.007	0.062	0.000747032	ENSG00000139132	protein_coding	CTL vs other cells single cell significant results
JKAMP	2.67808e-08	-1.00916	0.025	0.081	0.000747158	ENSG00000050130	protein_coding	CTL vs other cells single cell significant results
TRAK1	2.69201e-08	-0.800272	0.018	0.067	0.000751044	ENSG00000182606	protein_coding	CTL vs other cells single cell significant results
JDP2	2.70795e-08	-3.26725	0.005	0.048	0.00075549	ENSG00000140044	protein_coding	CTL vs other cells single cell significant results
SULF2	2.72047e-08	-2.86594	0.005	0.054	0.000758984	ENSG00000196562	protein_coding	CTL vs other cells single cell significant results
NOA1	2.73407e-08	-0.815973	0.028	0.078	0.000762779	ENSG00000084092	protein_coding	CTL vs other cells single cell significant results
DACH1	2.7486e-08	-0.639743	0.018	0.064	0.000766831	ENSG00000276644	protein_coding	CTL vs other cells single cell significant results
RNF41	2.75156e-08	-1.02857	0.023	0.077	0.000767658	ENSG00000181852	protein_coding	CTL vs other cells single cell significant results
ISCA2	2.7521e-08	0.752446	0.041	0.051	0.000767807	ENSG00000165898	protein_coding	CTL vs other cells single cell significant results
DUS1L	2.81931e-08	0.678213	0.037	0.055	0.000786559	ENSG00000169718	protein_coding	CTL vs other cells single cell significant results
RFX5	2.82467e-08	0.842982	0.039	0.054	0.000788054	ENSG00000143390	protein_coding	CTL vs other cells single cell significant results
AP3S2	2.82785e-08	1.0668	0.028	0.043	0.000788941	ENSG00000157823	protein_coding	CTL vs other cells single cell significant results
SLC17A9	2.85281e-08	-2.17773	0.009	0.062	0.000795906	ENSG00000101194	protein_coding	CTL vs other cells single cell significant results
NHLRC2	2.93619e-08	-1.16635	0.018	0.072	0.000819169	ENSG00000196865	protein_coding	CTL vs other cells single cell significant results
BRI3	2.95724e-08	-1.19831	0.025	0.088	0.00082504	ENSG00000164713	protein_coding	CTL vs other cells single cell significant results
CDKN3	2.96144e-08	-2.48969	0.009	0.057	0.000826211	ENSG00000100526	protein_coding	CTL vs other cells single cell significant results
MYOF	2.96284e-08	-2.64123	0.002	0.047	0.000826603	ENSG00000138119	protein_coding	CTL vs other cells single cell significant results
CCS	2.98292e-08	-1.57692	0.016	0.072	0.000832204	ENSG00000173992	protein_coding	CTL vs other cells single cell significant results
DDHD1	2.9906e-08	0.66172	0.064	0.072	0.000834347	ENSG00000100523	protein_coding	CTL vs other cells single cell significant results
MAML3	3.00375e-08	-2.23522	0.007	0.058	0.000838017	ENSG00000196782	protein_coding	CTL vs other cells single cell significant results
CENPQ	3.03774e-08	-0.594576	0.007	0.042	0.0008475	ENSG00000031691	protein_coding	CTL vs other cells single cell significant results
HK1	3.04925e-08	-0.74782	0.025	0.074	0.00085071	ENSG00000156515	protein_coding	CTL vs other cells single cell significant results
XRCC4	3.05132e-08	-0.739843	0.021	0.068	0.000851288	ENSG00000152422	protein_coding	CTL vs other cells single cell significant results
GADD45A	3.06448e-08	0.677066	0.078	0.085	0.000854958	ENSG00000116717	protein_coding	CTL vs other cells single cell significant results
COL24A1	3.08043e-08	-2.95672	0.002	0.051	0.000859409	ENSG00000171502	protein_coding	CTL vs other cells single cell significant results
ZFP90	3.09583e-08	0.830069	0.048	0.054	0.000863707	ENSG00000184939	protein_coding	CTL vs other cells single cell significant results
MAU2	3.10524e-08	0.657177	0.034	0.053	0.00086633	ENSG00000129933	protein_coding	CTL vs other cells single cell significant results
SLC8A1	3.1274e-08	-2.91623	0.005	0.056	0.000872514	ENSG00000183023	protein_coding	CTL vs other cells single cell significant results
ICOS	3.14407e-08	2.94901	0.044	0.006	0.000877164	ENSG00000163600	protein_coding	CTL vs other cells single cell significant results
PTS	3.15071e-08	0.590392	0.06	0.07	0.000879017	ENSG00000150787	protein_coding	CTL vs other cells single cell significant results
C20orf96	3.17611e-08	-5.78187	0	0.033	0.000886103	ENSG00000196476	protein_coding	CTL vs other cells single cell significant results
PROK2	3.17803e-08	-3.46234	0.002	0.054	0.000886638	ENSG00000163421	protein_coding	CTL vs other cells single cell significant results
DENND3	3.19076e-08	-1.9982	0.009	0.062	0.00089019	ENSG00000105339	protein_coding	CTL vs other cells single cell significant results
ZNF678	3.29622e-08	0.817886	0.018	0.04	0.000919612	ENSG00000181450	protein_coding	CTL vs other cells single cell significant results
ZDHHC24	3.34977e-08	-1.21063	0.016	0.067	0.000934553	ENSG00000174165	protein_coding	CTL vs other cells single cell significant results
MINPP1	3.36678e-08	-1.70066	0.007	0.049	0.000939297	ENSG00000107789	protein_coding	CTL vs other cells single cell significant results
TEX30	3.40431e-08	-0.914017	0.023	0.076	0.000949768	ENSG00000151287	protein_coding	CTL vs other cells single cell significant results
ARHGEF40	3.4393e-08	-3.45065	0.002	0.049	0.00095953	ENSG00000165801	protein_coding	CTL vs other cells single cell significant results
TMEM38B	3.5011e-08	-1.03161	0.016	0.064	0.000976773	ENSG00000095209	protein_coding	CTL vs other cells single cell significant results
RNASEH2A	3.53295e-08	-2.70335	0.005	0.049	0.000985658	ENSG00000104889	protein_coding	CTL vs other cells single cell significant results
CLK4	3.58703e-08	0.772502	0.076	0.076	0.00100074	ENSG00000113240	protein_coding	CTL vs other cells single cell significant results
CD200R1	3.59479e-08	2.75494	0.039	0.01	0.00100291	ENSG00000163606	protein_coding	CTL vs other cells single cell significant results
CNRIP1	3.62341e-08	-5.39749	0	0.025	0.00101089	ENSG00000119865	protein_coding	CTL vs other cells single cell significant results
KIAA0930	3.64417e-08	-1.20775	0.021	0.074	0.00101669	ENSG00000100364	protein_coding	CTL vs other cells single cell significant results
PLK4	3.64836e-08	-1.57799	0.007	0.045	0.00101786	ENSG00000142731	protein_coding	CTL vs other cells single cell significant results
PSMD3	3.66168e-08	-0.884406	0.025	0.08	0.00102157	ENSG00000108344	protein_coding	CTL vs other cells single cell significant results
MATK	3.66377e-08	1.8105	0.044	0.026	0.00102215	ENSG00000007264	protein_coding	CTL vs other cells single cell significant results
USP6NL	3.66897e-08	-1.92697	0.009	0.057	0.00102361	ENSG00000148429	protein_coding	CTL vs other cells single cell significant results
KIR2DL4	3.6732e-08	4.7499	0.018	0.001	0.00102479	ENSG00000283869	protein_coding	CTL vs other cells single cell significant results
KIR2DL4	3.6732e-08	4.7499	0.018	0.001	0.00102479	ENSG00000284460	protein_coding	CTL vs other cells single cell significant results
KIR2DL4	3.6732e-08	4.7499	0.018	0.001	0.00102479	ENSG00000283961	protein_coding	CTL vs other cells single cell significant results
KIR2DL4	3.6732e-08	4.7499	0.018	0.001	0.00102479	ENSG00000284509	protein_coding	CTL vs other cells single cell significant results
KIR2DL4	3.6732e-08	4.7499	0.018	0.001	0.00102479	ENSG00000284457	protein_coding	CTL vs other cells single cell significant results
KIR2DL4	3.6732e-08	4.7499	0.018	0.001	0.00102479	ENSG00000277850	protein_coding	CTL vs other cells single cell significant results
KIR2DL4	3.6732e-08	4.7499	0.018	0.001	0.00102479	ENSG00000283986	protein_coding	CTL vs other cells single cell significant results
KIR2DL4	3.6732e-08	4.7499	0.018	0.001	0.00102479	ENSG00000275317	protein_coding	CTL vs other cells single cell significant results
KIR2DL4	3.6732e-08	4.7499	0.018	0.001	0.00102479	ENSG00000284365	protein_coding	CTL vs other cells single cell significant results
KIR2DL4	3.6732e-08	4.7499	0.018	0.001	0.00102479	ENSG00000284340	protein_coding	CTL vs other cells single cell significant results
KIR2DL4	3.6732e-08	4.7499	0.018	0.001	0.00102479	ENSG00000276779	protein_coding	CTL vs other cells single cell significant results
KIR2DL4	3.6732e-08	4.7499	0.018	0.001	0.00102479	ENSG00000274955	protein_coding	CTL vs other cells single cell significant results
KIR2DL4	3.6732e-08	4.7499	0.018	0.001	0.00102479	ENSG00000274189	protein_coding	CTL vs other cells single cell significant results
KIR2DL4	3.6732e-08	4.7499	0.018	0.001	0.00102479	ENSG00000275699	protein_coding	CTL vs other cells single cell significant results
KIR2DL4	3.6732e-08	4.7499	0.018	0.001	0.00102479	ENSG00000275237	protein_coding	CTL vs other cells single cell significant results
KIR2DL4	3.6732e-08	4.7499	0.018	0.001	0.00102479	ENSG00000278606	protein_coding	CTL vs other cells single cell significant results
KIR2DL4	3.6732e-08	4.7499	0.018	0.001	0.00102479	ENSG00000284562	protein_coding	CTL vs other cells single cell significant results
KIR2DL4	3.6732e-08	4.7499	0.018	0.001	0.00102479	ENSG00000277362	protein_coding	CTL vs other cells single cell significant results
KIR2DL4	3.6732e-08	4.7499	0.018	0.001	0.00102479	ENSG00000278201	protein_coding	CTL vs other cells single cell significant results
KIR2DL4	3.6732e-08	4.7499	0.018	0.001	0.00102479	ENSG00000277750	protein_coding	CTL vs other cells single cell significant results
KIR2DL4	3.6732e-08	4.7499	0.018	0.001	0.00102479	ENSG00000278430	protein_coding	CTL vs other cells single cell significant results
KIR2DL4	3.6732e-08	4.7499	0.018	0.001	0.00102479	ENSG00000275456	protein_coding	CTL vs other cells single cell significant results
KIR2DL4	3.6732e-08	4.7499	0.018	0.001	0.00102479	ENSG00000275848	protein_coding	CTL vs other cells single cell significant results
KIR2DL4	3.6732e-08	4.7499	0.018	0.001	0.00102479	ENSG00000278074	protein_coding	CTL vs other cells single cell significant results
KIR2DL4	3.6732e-08	4.7499	0.018	0.001	0.00102479	ENSG00000273498	protein_coding	CTL vs other cells single cell significant results
KIR2DL4	3.6732e-08	4.7499	0.018	0.001	0.00102479	ENSG00000277964	protein_coding	CTL vs other cells single cell significant results
KIR2DL4	3.6732e-08	4.7499	0.018	0.001	0.00102479	ENSG00000274945	protein_coding	CTL vs other cells single cell significant results
KIR2DL4	3.6732e-08	4.7499	0.018	0.001	0.00102479	ENSG00000284206	protein_coding	CTL vs other cells single cell significant results
KIR2DL4	3.6732e-08	4.7499	0.018	0.001	0.00102479	ENSG00000284013	protein_coding	CTL vs other cells single cell significant results
KIR2DL4	3.6732e-08	4.7499	0.018	0.001	0.00102479	ENSG00000276979	protein_coding	CTL vs other cells single cell significant results
KIR2DL4	3.6732e-08	4.7499	0.018	0.001	0.00102479	ENSG00000275732	protein_coding	CTL vs other cells single cell significant results
KIR2DL4	3.6732e-08	4.7499	0.018	0.001	0.00102479	ENSG00000276044	protein_coding	CTL vs other cells single cell significant results
KIR2DL4	3.6732e-08	4.7499	0.018	0.001	0.00102479	ENSG00000273575	protein_coding	CTL vs other cells single cell significant results
KIR2DL4	3.6732e-08	4.7499	0.018	0.001	0.00102479	ENSG00000277540	protein_coding	CTL vs other cells single cell significant results
KIR2DL4	3.6732e-08	4.7499	0.018	0.001	0.00102479	ENSG00000277076	protein_coding	CTL vs other cells single cell significant results
KIR2DL4	3.6732e-08	4.7499	0.018	0.001	0.00102479	ENSG00000278271	protein_coding	CTL vs other cells single cell significant results
KIR2DL4	3.6732e-08	4.7499	0.018	0.001	0.00102479	ENSG00000274193	protein_coding	CTL vs other cells single cell significant results
KIR2DL4	3.6732e-08	4.7499	0.018	0.001	0.00102479	ENSG00000277355	protein_coding	CTL vs other cells single cell significant results
KIR2DL4	3.6732e-08	4.7499	0.018	0.001	0.00102479	ENSG00000274232	protein_coding	CTL vs other cells single cell significant results
KIR2DL4	3.6732e-08	4.7499	0.018	0.001	0.00102479	ENSG00000274609	protein_coding	CTL vs other cells single cell significant results
KIR2DL4	3.6732e-08	4.7499	0.018	0.001	0.00102479	ENSG00000189013	protein_coding	CTL vs other cells single cell significant results
FMC1	3.72731e-08	-0.995001	0.021	0.068	0.00103988	ENSG00000164898	protein_coding	CTL vs other cells single cell significant results
CSNK1G1	3.73298e-08	0.690341	0.05	0.068	0.00104146	ENSG00000169118	protein_coding	CTL vs other cells single cell significant results
CXCR3	3.80157e-08	4.06472	0.025	0.002	0.0010606	ENSG00000186810	protein_coding	CTL vs other cells single cell significant results
PSME3	3.81486e-08	-1.36344	0.016	0.072	0.00106431	ENSG00000131467	protein_coding	CTL vs other cells single cell significant results
LYPLAL1	3.83948e-08	-1.57366	0.007	0.053	0.00107118	ENSG00000143353	protein_coding	CTL vs other cells single cell significant results
ZNF407	3.84954e-08	1.40499	0.044	0.039	0.00107398	ENSG00000215421	protein_coding	CTL vs other cells single cell significant results
KLF2	3.86044e-08	0.667582	0.142	0.12	0.00107703	ENSG00000127528	protein_coding	CTL vs other cells single cell significant results
C1orf54	3.88878e-08	-3.13391	0.002	0.044	0.00108493	ENSG00000118292	protein_coding	CTL vs other cells single cell significant results
TTC7A	3.95821e-08	-1.425	0.016	0.07	0.0011043	ENSG00000068724	protein_coding	CTL vs other cells single cell significant results
HLA-DQA1	3.97008e-08	-1.71266	0.028	0.098	0.00110761	ENSG00000236418	protein_coding	CTL vs other cells single cell significant results
HLA-DQA1	3.97008e-08	-1.71266	0.028	0.098	0.00110761	ENSG00000232062	protein_coding	CTL vs other cells single cell significant results
HLA-DQA1	3.97008e-08	-1.71266	0.028	0.098	0.00110761	ENSG00000225890	protein_coding	CTL vs other cells single cell significant results
HLA-DQA1	3.97008e-08	-1.71266	0.028	0.098	0.00110761	ENSG00000228284	protein_coding	CTL vs other cells single cell significant results
HLA-DQA1	3.97008e-08	-1.71266	0.028	0.098	0.00110761	ENSG00000206305	protein_coding	CTL vs other cells single cell significant results
HLA-DQA1	3.97008e-08	-1.71266	0.028	0.098	0.00110761	ENSG00000196735	protein_coding	CTL vs other cells single cell significant results
GCLM	4.00624e-08	1.19078	0.05	0.047	0.0011177	ENSG00000023909	protein_coding	CTL vs other cells single cell significant results
PLP2	4.02024e-08	-1.27514	0.018	0.072	0.00112161	ENSG00000102007	protein_coding	CTL vs other cells single cell significant results
KBTBD2	4.02368e-08	0.692981	0.06	0.068	0.00112257	ENSG00000170852	protein_coding	CTL vs other cells single cell significant results
IMP4	4.04897e-08	-0.81697	0.011	0.049	0.00112962	ENSG00000136718	protein_coding	CTL vs other cells single cell significant results
ANKRA2	4.1142e-08	1.17468	0.062	0.051	0.00114782	ENSG00000164331	protein_coding	CTL vs other cells single cell significant results
LGALS3BP	4.11865e-08	-2.00915	0.009	0.061	0.00114906	ENSG00000108679	protein_coding	CTL vs other cells single cell significant results
IQGAP3	4.12548e-08	-2.96618	0.002	0.042	0.00115097	ENSG00000291754	protein_coding	CTL vs other cells single cell significant results
IQGAP3	4.12548e-08	-2.96618	0.002	0.042	0.00115097	ENSG00000183856	protein_coding	CTL vs other cells single cell significant results
EMC8	4.29339e-08	-1.28787	0.009	0.05	0.00119781	ENSG00000131148	protein_coding	CTL vs other cells single cell significant results
SMIM7	4.32898e-08	-0.727491	0.028	0.081	0.00120774	ENSG00000214046	protein_coding	CTL vs other cells single cell significant results
TOMM40	4.39204e-08	-1.0928	0.014	0.056	0.00122534	ENSG00000130204	protein_coding	CTL vs other cells single cell significant results
SLC44A2	4.44597e-08	1.84725	0.06	0.029	0.00124038	ENSG00000129353	protein_coding	CTL vs other cells single cell significant results
DKK3	4.44868e-08	7.24552	0.016	0	0.00124114	ENSG00000050165	protein_coding	CTL vs other cells single cell significant results
MND1	4.46935e-08	-1.87914	0.011	0.059	0.00124691	ENSG00000121211	protein_coding	CTL vs other cells single cell significant results
SLC7A1	4.46966e-08	-1.13922	0.014	0.058	0.00124699	ENSG00000139514	protein_coding	CTL vs other cells single cell significant results
SPPL2A	4.51231e-08	0.758316	0.062	0.068	0.00125889	ENSG00000138600	protein_coding	CTL vs other cells single cell significant results
GSS	4.5475e-08	-1.36647	0.009	0.052	0.00126871	ENSG00000100983	protein_coding	CTL vs other cells single cell significant results
HMBS	4.562e-08	-1.93236	0.007	0.053	0.00127275	ENSG00000256269	protein_coding	CTL vs other cells single cell significant results
CSNK1D	4.59222e-08	0.591435	0.067	0.076	0.00128118	ENSG00000141551	protein_coding	CTL vs other cells single cell significant results
EIF2B5	4.59618e-08	0.941386	0.046	0.054	0.00128229	ENSG00000145191	protein_coding	CTL vs other cells single cell significant results
GNB5	4.61339e-08	1.22125	0.046	0.041	0.00128709	ENSG00000069966	protein_coding	CTL vs other cells single cell significant results
ADA2	4.6164e-08	-1.02168	0.085	0.183	0.00128793	ENSG00000093072	protein_coding	CTL vs other cells single cell significant results
ZFHX3	4.65504e-08	-0.772958	0.005	0.044	0.00129871	ENSG00000140836	protein_coding	CTL vs other cells single cell significant results
RFC3	4.65616e-08	-1.03333	0.028	0.082	0.00129902	ENSG00000133119	protein_coding	CTL vs other cells single cell significant results
SGO1	4.7044e-08	-0.88576	0.011	0.05	0.00131248	ENSG00000129810	protein_coding	CTL vs other cells single cell significant results
CCL4L2	4.79947e-08	4.92929	0.021	0.001	0.001339	ENSG00000276125	protein_coding	CTL vs other cells single cell significant results
CCL4L2	4.79947e-08	4.92929	0.021	0.001	0.001339	ENSG00000293547	protein_coding	CTL vs other cells single cell significant results
CCL4L2	4.79947e-08	4.92929	0.021	0.001	0.001339	ENSG00000282604	protein_coding	CTL vs other cells single cell significant results
CCL4L2	4.79947e-08	4.92929	0.021	0.001	0.001339	ENSG00000276070	protein_coding	CTL vs other cells single cell significant results
ATP6V0A1	4.82531e-08	-2.85578	0.005	0.054	0.00134621	ENSG00000033627	protein_coding	CTL vs other cells single cell significant results
PINX1	4.84027e-08	0.914867	0.034	0.046	0.00135039	ENSG00000284764	protein_coding	CTL vs other cells single cell significant results
PINX1	4.84027e-08	0.914867	0.034	0.046	0.00135039	ENSG00000292296	protein_coding	CTL vs other cells single cell significant results
PINX1	4.84027e-08	0.914867	0.034	0.046	0.00135039	ENSG00000258724	protein_coding	CTL vs other cells single cell significant results
PINX1	4.84027e-08	0.914867	0.034	0.046	0.00135039	ENSG00000254093	protein_coding	CTL vs other cells single cell significant results
SULT1A1	4.85789e-08	-1.35367	0.023	0.087	0.0013553	ENSG00000196502	protein_coding	CTL vs other cells single cell significant results
TSEN34	4.88023e-08	-3.06919	0.005	0.053	0.00136153	ENSG00000275165	protein_coding	CTL vs other cells single cell significant results
TSEN34	4.88023e-08	-3.06919	0.005	0.053	0.00136153	ENSG00000274796	protein_coding	CTL vs other cells single cell significant results
TSEN34	4.88023e-08	-3.06919	0.005	0.053	0.00136153	ENSG00000278622	protein_coding	CTL vs other cells single cell significant results
TSEN34	4.88023e-08	-3.06919	0.005	0.053	0.00136153	ENSG00000274078	protein_coding	CTL vs other cells single cell significant results
TSEN34	4.88023e-08	-3.06919	0.005	0.053	0.00136153	ENSG00000273896	protein_coding	CTL vs other cells single cell significant results
TSEN34	4.88023e-08	-3.06919	0.005	0.053	0.00136153	ENSG00000274672	protein_coding	CTL vs other cells single cell significant results
TSEN34	4.88023e-08	-3.06919	0.005	0.053	0.00136153	ENSG00000278605	protein_coding	CTL vs other cells single cell significant results
TSEN34	4.88023e-08	-3.06919	0.005	0.053	0.00136153	ENSG00000274129	protein_coding	CTL vs other cells single cell significant results
TSEN34	4.88023e-08	-3.06919	0.005	0.053	0.00136153	ENSG00000278712	protein_coding	CTL vs other cells single cell significant results
TSEN34	4.88023e-08	-3.06919	0.005	0.053	0.00136153	ENSG00000170892	protein_coding	CTL vs other cells single cell significant results
C2orf69	4.97397e-08	0.739727	0.032	0.05	0.00138769	ENSG00000178074	protein_coding	CTL vs other cells single cell significant results
LRP1	4.99138e-08	-6.62036	0	0.042	0.00139255	ENSG00000123384	protein_coding	CTL vs other cells single cell significant results
RBM42	5.02603e-08	-0.976824	0.021	0.074	0.00140221	ENSG00000126254	protein_coding	CTL vs other cells single cell significant results
COG3	5.05035e-08	0.602777	0.05	0.065	0.001409	ENSG00000136152	protein_coding	CTL vs other cells single cell significant results
ITPRIP	5.14314e-08	1.43111	0.057	0.039	0.00143488	ENSG00000148841	protein_coding	CTL vs other cells single cell significant results
TRAK2	5.21052e-08	0.638033	0.069	0.079	0.00145368	ENSG00000115993	protein_coding	CTL vs other cells single cell significant results
RAB11FIP4	5.22148e-08	2.57726	0.048	0.012	0.00145674	ENSG00000131242	protein_coding	CTL vs other cells single cell significant results
RASA3	5.26515e-08	1.39232	0.083	0.049	0.00146892	ENSG00000280477	protein_coding	CTL vs other cells single cell significant results
RASA3	5.26515e-08	1.39232	0.083	0.049	0.00146892	ENSG00000185989	protein_coding	CTL vs other cells single cell significant results
RIC1	5.35288e-08	-2.24852	0.007	0.056	0.0014934	ENSG00000107036	protein_coding	CTL vs other cells single cell significant results
TNFSF14	5.37138e-08	3.15866	0.034	0.008	0.00149856	ENSG00000125735	protein_coding	CTL vs other cells single cell significant results
PIM3	5.51062e-08	0.864506	0.067	0.062	0.00153741	ENSG00000198355	protein_coding	CTL vs other cells single cell significant results
PRAM1	5.53622e-08	-2.00175	0.005	0.05	0.00154455	ENSG00000133246	protein_coding	CTL vs other cells single cell significant results
DLGAP5	5.59902e-08	-1.42374	0.016	0.063	0.00156207	ENSG00000126787	protein_coding	CTL vs other cells single cell significant results
SNCA	5.69896e-08	-1.58117	0.009	0.054	0.00158995	ENSG00000145335	protein_coding	CTL vs other cells single cell significant results
ARL1	5.81491e-08	-0.815215	0.03	0.082	0.0016223	ENSG00000120805	protein_coding	CTL vs other cells single cell significant results
GATM	5.902e-08	-1.32479	0.005	0.033	0.0016466	ENSG00000171766	protein_coding	CTL vs other cells single cell significant results
MRPL58	6.00438e-08	-0.993225	0.014	0.061	0.00167516	ENSG00000167862	protein_coding	CTL vs other cells single cell significant results
WWC3	6.02533e-08	1.76728	0.046	0.028	0.00168101	ENSG00000047644	protein_coding	CTL vs other cells single cell significant results
SLC16A3	6.03933e-08	-2.06009	0.002	0.041	0.00168491	ENSG00000141526	protein_coding	CTL vs other cells single cell significant results
HENMT1	6.05168e-08	-1.20625	0.014	0.058	0.00168836	ENSG00000162639	protein_coding	CTL vs other cells single cell significant results
NEK3	6.09702e-08	-1.99437	0.002	0.04	0.00170101	ENSG00000136098	protein_coding	CTL vs other cells single cell significant results
TRIB1	6.09793e-08	-1.84166	0.011	0.069	0.00170126	ENSG00000173334	protein_coding	CTL vs other cells single cell significant results
SUPV3L1	6.17888e-08	1.17189	0.039	0.039	0.00172385	ENSG00000156502	protein_coding	CTL vs other cells single cell significant results
NEDD1	6.21267e-08	0.714973	0.05	0.067	0.00173327	ENSG00000139350	protein_coding	CTL vs other cells single cell significant results
KLF7	6.21456e-08	-0.744667	0.023	0.072	0.0017338	ENSG00000118263	protein_coding	CTL vs other cells single cell significant results
LEMD3	6.28305e-08	0.74262	0.069	0.074	0.00175291	ENSG00000174106	protein_coding	CTL vs other cells single cell significant results
SNF8	6.38725e-08	-0.633726	0.025	0.069	0.00178198	ENSG00000159210	protein_coding	CTL vs other cells single cell significant results
DCAF12	6.40512e-08	-1.02414	0.014	0.057	0.00178696	ENSG00000198876	protein_coding	CTL vs other cells single cell significant results
ZNF273	6.46305e-08	0.862193	0.032	0.047	0.00180313	ENSG00000198039	protein_coding	CTL vs other cells single cell significant results
TTLL12	6.53074e-08	-1.00751	0.009	0.044	0.00182201	ENSG00000100304	protein_coding	CTL vs other cells single cell significant results
AGO1	6.54268e-08	-0.854483	0.037	0.096	0.00182534	ENSG00000092847	protein_coding	CTL vs other cells single cell significant results
VSTM1	6.6127e-08	-6.32018	0	0.036	0.00184488	ENSG00000276159	protein_coding	CTL vs other cells single cell significant results
VSTM1	6.6127e-08	-6.32018	0	0.036	0.00184488	ENSG00000275577	protein_coding	CTL vs other cells single cell significant results
VSTM1	6.6127e-08	-6.32018	0	0.036	0.00184488	ENSG00000275330	protein_coding	CTL vs other cells single cell significant results
VSTM1	6.6127e-08	-6.32018	0	0.036	0.00184488	ENSG00000276066	protein_coding	CTL vs other cells single cell significant results
VSTM1	6.6127e-08	-6.32018	0	0.036	0.00184488	ENSG00000274953	protein_coding	CTL vs other cells single cell significant results
VSTM1	6.6127e-08	-6.32018	0	0.036	0.00184488	ENSG00000276363	protein_coding	CTL vs other cells single cell significant results
VSTM1	6.6127e-08	-6.32018	0	0.036	0.00184488	ENSG00000275962	protein_coding	CTL vs other cells single cell significant results
VSTM1	6.6127e-08	-6.32018	0	0.036	0.00184488	ENSG00000274887	protein_coding	CTL vs other cells single cell significant results
VSTM1	6.6127e-08	-6.32018	0	0.036	0.00184488	ENSG00000189068	protein_coding	CTL vs other cells single cell significant results
VSTM1	6.6127e-08	-6.32018	0	0.036	0.00184488	ENSG00000277607	protein_coding	CTL vs other cells single cell significant results
PRKAG2	6.66612e-08	0.7831	0.048	0.056	0.00185978	ENSG00000106617	protein_coding	CTL vs other cells single cell significant results
ICAM4	6.82141e-08	-5.78144	0	0.033	0.00190311	ENSG00000105371	protein_coding	CTL vs other cells single cell significant results
WSB2	6.83288e-08	0.595746	0.039	0.054	0.00190631	ENSG00000176871	protein_coding	CTL vs other cells single cell significant results
ZNF721	6.83329e-08	1.25167	0.071	0.054	0.00190642	ENSG00000182903	protein_coding	CTL vs other cells single cell significant results
TREM1	6.87259e-08	-4.14331	0.002	0.047	0.00191738	ENSG00000124731	protein_coding	CTL vs other cells single cell significant results
CHIC2	6.93098e-08	0.611369	0.046	0.06	0.00193367	ENSG00000109220	protein_coding	CTL vs other cells single cell significant results
GBP3	6.93498e-08	1.14004	0.046	0.043	0.00193479	ENSG00000117226	protein_coding	CTL vs other cells single cell significant results
CRLS1	6.98075e-08	-1.24952	0.023	0.078	0.00194756	ENSG00000088766	protein_coding	CTL vs other cells single cell significant results
G2E3	7.10132e-08	0.848569	0.069	0.072	0.0019812	ENSG00000092140	protein_coding	CTL vs other cells single cell significant results
ELAC2	7.12473e-08	-1.09907	0.018	0.068	0.00198773	ENSG00000006744	protein_coding	CTL vs other cells single cell significant results
DHRS4	7.12541e-08	-1.14332	0.021	0.073	0.00198792	ENSG00000284807	protein_coding	CTL vs other cells single cell significant results
DHRS4	7.12541e-08	-1.14332	0.021	0.073	0.00198792	ENSG00000157326	protein_coding	CTL vs other cells single cell significant results
MECP2	7.18095e-08	0.792065	0.06	0.069	0.00200341	ENSG00000169057	protein_coding	CTL vs other cells single cell significant results
CLEC7A	7.21814e-08	-2.58084	0.014	0.081	0.00201379	ENSG00000172243	protein_coding	CTL vs other cells single cell significant results
SCML2	7.23299e-08	-2.58217	0.007	0.049	0.00201793	ENSG00000102098	protein_coding	CTL vs other cells single cell significant results
RPP40	7.25334e-08	-1.36682	0.009	0.05	0.00202361	ENSG00000124787	protein_coding	CTL vs other cells single cell significant results
TGFBR1	7.32295e-08	0.925994	0.06	0.067	0.00204303	ENSG00000106799	protein_coding	CTL vs other cells single cell significant results
UCK2	7.46807e-08	-1.30903	0.009	0.05	0.00208352	ENSG00000143179	protein_coding	CTL vs other cells single cell significant results
CDK1	7.54726e-08	-0.966956	0.018	0.07	0.00210561	ENSG00000170312	protein_coding	CTL vs other cells single cell significant results
GINS2	7.65809e-08	-1.18924	0.016	0.063	0.00213653	ENSG00000131153	protein_coding	CTL vs other cells single cell significant results
EXOC8	7.66156e-08	0.91306	0.046	0.048	0.0021375	ENSG00000116903	protein_coding	CTL vs other cells single cell significant results
RNF38	7.67779e-08	0.623716	0.076	0.083	0.00214203	ENSG00000137075	protein_coding	CTL vs other cells single cell significant results
AKT3	7.69721e-08	1.06651	0.078	0.066	0.00214745	ENSG00000275199	protein_coding	CTL vs other cells single cell significant results
AKT3	7.69721e-08	1.06651	0.078	0.066	0.00214745	ENSG00000117020	protein_coding	CTL vs other cells single cell significant results
ASRGL1	7.70514e-08	-2.56189	0.005	0.051	0.00214966	ENSG00000162174	protein_coding	CTL vs other cells single cell significant results
APOL2	7.82228e-08	1.55058	0.05	0.036	0.00218234	ENSG00000128335	protein_coding	CTL vs other cells single cell significant results
ROGDI	7.95148e-08	-1.33036	0.009	0.053	0.00221838	ENSG00000067836	protein_coding	CTL vs other cells single cell significant results
GNAI1	7.97137e-08	-1.87253	0.007	0.047	0.00222393	ENSG00000127955	protein_coding	CTL vs other cells single cell significant results
OXCT1	8.041e-08	0.757791	0.062	0.07	0.00224336	ENSG00000083720	protein_coding	CTL vs other cells single cell significant results
HVCN1	8.06734e-08	-1.59131	0.014	0.07	0.00225071	ENSG00000122986	protein_coding	CTL vs other cells single cell significant results
TTL	8.08866e-08	-0.96149	0.014	0.055	0.00225665	ENSG00000114999	protein_coding	CTL vs other cells single cell significant results
IFFO2	8.2535e-08	2.22307	0.044	0.017	0.00230264	ENSG00000169991	protein_coding	CTL vs other cells single cell significant results
GTDC1	8.34973e-08	2.03515	0.053	0.03	0.00232949	ENSG00000121964	protein_coding	CTL vs other cells single cell significant results
CENPE	8.42321e-08	-0.617188	0.034	0.089	0.00234999	ENSG00000138778	protein_coding	CTL vs other cells single cell significant results
FAM114A2	8.46897e-08	-0.704754	0.009	0.044	0.00236276	ENSG00000055147	protein_coding	CTL vs other cells single cell significant results
NSMCE3	8.4968e-08	1.48903	0.05	0.037	0.00237052	ENSG00000282130	protein_coding	CTL vs other cells single cell significant results
NSMCE3	8.4968e-08	1.48903	0.05	0.037	0.00237052	ENSG00000185115	protein_coding	CTL vs other cells single cell significant results
SORD	8.54927e-08	-2.69784	0.002	0.037	0.00238516	ENSG00000140263	protein_coding	CTL vs other cells single cell significant results
POLE	8.72531e-08	-1.52207	0.009	0.052	0.00243427	ENSG00000177084	protein_coding	CTL vs other cells single cell significant results
DOK2	8.952e-08	1.08522	0.078	0.059	0.00249752	ENSG00000147443	protein_coding	CTL vs other cells single cell significant results
ARL3	9.07978e-08	-0.685675	0.03	0.081	0.00253317	ENSG00000138175	protein_coding	CTL vs other cells single cell significant results
EN1	9.0934e-08	0.587518	0.041	0.055	0.00253697	ENSG00000163064	protein_coding	CTL vs other cells single cell significant results
HLA-DOA	9.17909e-08	-1.56141	0.011	0.057	0.00256088	ENSG00000235744	protein_coding	CTL vs other cells single cell significant results
HLA-DOA	9.17909e-08	-1.56141	0.011	0.057	0.00256088	ENSG00000232957	protein_coding	CTL vs other cells single cell significant results
HLA-DOA	9.17909e-08	-1.56141	0.011	0.057	0.00256088	ENSG00000232962	protein_coding	CTL vs other cells single cell significant results
HLA-DOA	9.17909e-08	-1.56141	0.011	0.057	0.00256088	ENSG00000231558	protein_coding	CTL vs other cells single cell significant results
HLA-DOA	9.17909e-08	-1.56141	0.011	0.057	0.00256088	ENSG00000206292	protein_coding	CTL vs other cells single cell significant results
HLA-DOA	9.17909e-08	-1.56141	0.011	0.057	0.00256088	ENSG00000230141	protein_coding	CTL vs other cells single cell significant results
HLA-DOA	9.17909e-08	-1.56141	0.011	0.057	0.00256088	ENSG00000204252	protein_coding	CTL vs other cells single cell significant results
FBXL3	9.19811e-08	0.605325	0.078	0.089	0.00256618	ENSG00000005812	protein_coding	CTL vs other cells single cell significant results
YIF1B	9.20451e-08	-0.675607	0.021	0.063	0.00256797	ENSG00000167645	protein_coding	CTL vs other cells single cell significant results
TOR3A	9.23854e-08	-1.81308	0.007	0.05	0.00257746	ENSG00000186283	protein_coding	CTL vs other cells single cell significant results
NUDT2	9.35224e-08	-1.34249	0.011	0.052	0.00260918	ENSG00000164978	protein_coding	CTL vs other cells single cell significant results
TRERF1	9.35495e-08	1.12923	0.064	0.056	0.00260994	ENSG00000124496	protein_coding	CTL vs other cells single cell significant results
ATP1B1	9.39284e-08	-1.15287	0.018	0.069	0.00262051	ENSG00000143153	protein_coding	CTL vs other cells single cell significant results
CDKN1A	9.39803e-08	-2.22007	0.011	0.073	0.00262196	ENSG00000124762	protein_coding	CTL vs other cells single cell significant results
AURKB	9.40448e-08	-5.305	0	0.03	0.00262376	ENSG00000178999	protein_coding	CTL vs other cells single cell significant results
CEBPB	9.42515e-08	-0.870781	0.034	0.092	0.00262952	ENSG00000172216	protein_coding	CTL vs other cells single cell significant results
TP53INP1	9.47607e-08	-1.20769	0.023	0.077	0.00264373	ENSG00000164938	protein_coding	CTL vs other cells single cell significant results
MAP3K11	9.6683e-08	-2.60717	0.005	0.052	0.00269736	ENSG00000173327	protein_coding	CTL vs other cells single cell significant results
TBC1D4	9.83789e-08	2.07539	0.069	0.027	0.00274467	ENSG00000136111	protein_coding	CTL vs other cells single cell significant results
ZNF507	9.95421e-08	0.732348	0.046	0.057	0.00277713	ENSG00000168813	protein_coding	CTL vs other cells single cell significant results
MAN2B2	9.96783e-08	1.13529	0.044	0.047	0.00278092	ENSG00000013288	protein_coding	CTL vs other cells single cell significant results
TTK	1.0009e-07	-1.9612	0.009	0.055	0.00279242	ENSG00000112742	protein_coding	CTL vs other cells single cell significant results
PRRC1	1.00273e-07	-0.9108	0.018	0.064	0.00279752	ENSG00000164244	protein_coding	CTL vs other cells single cell significant results
BCL2L11	1.00287e-07	1.4278	0.067	0.047	0.00279789	ENSG00000153094	protein_coding	CTL vs other cells single cell significant results
RHOB	1.00674e-07	-1.07258	0.032	0.103	0.00280871	ENSG00000143878	protein_coding	CTL vs other cells single cell significant results
KIF21B	1.01245e-07	2.34564	0.046	0.013	0.00282463	ENSG00000116852	protein_coding	CTL vs other cells single cell significant results
GCHFR	1.02899e-07	0.982512	0.032	0.037	0.00287079	ENSG00000137880	protein_coding	CTL vs other cells single cell significant results
KXD1	1.03892e-07	-0.632725	0.018	0.06	0.00289849	ENSG00000105700	protein_coding	CTL vs other cells single cell significant results
B3GALNT1	1.05198e-07	-1.62233	0.005	0.038	0.00293492	ENSG00000169255	protein_coding	CTL vs other cells single cell significant results
NUP43	1.06033e-07	-0.808327	0.028	0.08	0.00295823	ENSG00000120253	protein_coding	CTL vs other cells single cell significant results
NRG4	1.06403e-07	-5.96861	0	0.035	0.00296853	ENSG00000169752	protein_coding	CTL vs other cells single cell significant results
IMMP1L	1.06524e-07	-2.11333	0.007	0.048	0.00297191	ENSG00000148950	protein_coding	CTL vs other cells single cell significant results
JAZF1	1.06696e-07	1.06375	0.041	0.043	0.00297672	ENSG00000153814	protein_coding	CTL vs other cells single cell significant results
CCDC57	1.06847e-07	0.771586	0.041	0.054	0.00298093	ENSG00000176155	protein_coding	CTL vs other cells single cell significant results
DTWD1	1.07625e-07	-1.06263	0.016	0.063	0.00300262	ENSG00000104047	protein_coding	CTL vs other cells single cell significant results
HLX	1.07828e-07	-6.11086	0	0.037	0.0030083	ENSG00000136630	protein_coding	CTL vs other cells single cell significant results
BCKDHA	1.08157e-07	-1.13812	0.011	0.056	0.00301747	ENSG00000248098	protein_coding	CTL vs other cells single cell significant results
SLC29A1	1.08847e-07	-4.34168	0.002	0.04	0.00303673	ENSG00000112759	protein_coding	CTL vs other cells single cell significant results
ABCD3	1.09544e-07	-1.43165	0.011	0.057	0.00305616	ENSG00000117528	protein_coding	CTL vs other cells single cell significant results
ORC4	1.10225e-07	-0.662464	0.03	0.08	0.00307517	ENSG00000115947	protein_coding	CTL vs other cells single cell significant results
SURF6	1.10667e-07	-0.974708	0.018	0.063	0.0030875	ENSG00000281309	protein_coding	CTL vs other cells single cell significant results
SURF6	1.10667e-07	-0.974708	0.018	0.063	0.0030875	ENSG00000148296	protein_coding	CTL vs other cells single cell significant results
CMTR1	1.10724e-07	0.702752	0.037	0.049	0.00308908	ENSG00000137200	protein_coding	CTL vs other cells single cell significant results
YIPF3	1.11335e-07	-2.35135	0.005	0.047	0.00310612	ENSG00000137207	protein_coding	CTL vs other cells single cell significant results
ADARB1	1.12703e-07	1.92373	0.037	0.021	0.0031443	ENSG00000197381	protein_coding	CTL vs other cells single cell significant results
DIAPH3	1.12931e-07	-2.44276	0.007	0.049	0.00315066	ENSG00000139734	protein_coding	CTL vs other cells single cell significant results
ABCB10	1.13095e-07	-0.997631	0.014	0.056	0.00315522	ENSG00000135776	protein_coding	CTL vs other cells single cell significant results
MAP2K2	1.14241e-07	0.889387	0.039	0.046	0.0031872	ENSG00000126934	protein_coding	CTL vs other cells single cell significant results
HPS4	1.14416e-07	-1.28677	0.009	0.049	0.0031921	ENSG00000100099	protein_coding	CTL vs other cells single cell significant results
RUFY2	1.15867e-07	0.6482	0.069	0.076	0.00323259	ENSG00000204130	protein_coding	CTL vs other cells single cell significant results
RFFL	1.17504e-07	0.634031	0.044	0.058	0.00327825	ENSG00000092871	protein_coding	CTL vs other cells single cell significant results
DEFB1	1.17735e-07	-7.39084	0	0.042	0.00328468	ENSG00000284881	protein_coding	CTL vs other cells single cell significant results
DEFB1	1.17735e-07	-7.39084	0	0.042	0.00328468	ENSG00000164825	protein_coding	CTL vs other cells single cell significant results
ARRB1	1.20366e-07	-0.775588	0.028	0.077	0.00335809	ENSG00000137486	protein_coding	CTL vs other cells single cell significant results
OSGEP	1.2498e-07	-0.717091	0.025	0.071	0.00348683	ENSG00000291794	protein_coding	CTL vs other cells single cell significant results
OSGEP	1.2498e-07	-0.717091	0.025	0.071	0.00348683	ENSG00000092094	protein_coding	CTL vs other cells single cell significant results
RBM47	1.27009e-07	-2.80586	0.005	0.052	0.00354344	ENSG00000163694	protein_coding	CTL vs other cells single cell significant results
ABCC4	1.27689e-07	-1.2558	0.007	0.043	0.00356241	ENSG00000125257	protein_coding	CTL vs other cells single cell significant results
TEX2	1.28727e-07	-2.15217	0.007	0.052	0.00359136	ENSG00000136478	protein_coding	CTL vs other cells single cell significant results
MPZL3	1.29485e-07	2.36955	0.039	0.017	0.0036125	ENSG00000160588	protein_coding	CTL vs other cells single cell significant results
CCDC112	1.30795e-07	-0.933276	0.021	0.067	0.00364905	ENSG00000164221	protein_coding	CTL vs other cells single cell significant results
GGPS1	1.30877e-07	-0.696741	0.021	0.066	0.00365135	ENSG00000152904	protein_coding	CTL vs other cells single cell significant results
MARCKSL1	1.3131e-07	-1.29529	0.007	0.039	0.00366343	ENSG00000175130	protein_coding	CTL vs other cells single cell significant results
ABCB1	1.31482e-07	2.18329	0.053	0.019	0.00366821	ENSG00000085563	protein_coding	CTL vs other cells single cell significant results
ZNF83	1.32219e-07	0.736083	0.078	0.079	0.00368879	ENSG00000167766	protein_coding	CTL vs other cells single cell significant results
TUBGCP6	1.33705e-07	1.17005	0.039	0.036	0.00373025	ENSG00000128159	protein_coding	CTL vs other cells single cell significant results
CNOT4	1.34182e-07	0.678517	0.05	0.066	0.00374355	ENSG00000080802	protein_coding	CTL vs other cells single cell significant results
SPATS2L	1.34431e-07	0.728937	0.044	0.06	0.0037505	ENSG00000196141	protein_coding	CTL vs other cells single cell significant results
SEC14L1	1.3566e-07	-1.07252	0.03	0.089	0.00378478	ENSG00000129657	protein_coding	CTL vs other cells single cell significant results
SPC25	1.37468e-07	-2.36499	0.007	0.048	0.00383522	ENSG00000277909	protein_coding	CTL vs other cells single cell significant results
SPC25	1.37468e-07	-2.36499	0.007	0.048	0.00383522	ENSG00000152253	protein_coding	CTL vs other cells single cell significant results
TMEM11	1.378e-07	-2.42992	0.007	0.056	0.00384448	ENSG00000178307	protein_coding	CTL vs other cells single cell significant results
PPP3CC	1.38368e-07	1.98361	0.048	0.025	0.00386033	ENSG00000120910	protein_coding	CTL vs other cells single cell significant results
IRF5	1.39561e-07	-3.02468	0.002	0.043	0.00389362	ENSG00000128604	protein_coding	CTL vs other cells single cell significant results
CPM	1.42414e-07	-2.74006	0.005	0.053	0.00397321	ENSG00000135678	protein_coding	CTL vs other cells single cell significant results
IFITM3	1.45068e-07	-0.70589	0.025	0.08	0.00404726	ENSG00000142089	protein_coding	CTL vs other cells single cell significant results
MLH3	1.45572e-07	-0.669045	0.018	0.06	0.0040613	ENSG00000119684	protein_coding	CTL vs other cells single cell significant results
C3orf38	1.45848e-07	-0.589297	0.032	0.083	0.00406901	ENSG00000179021	protein_coding	CTL vs other cells single cell significant results
HMMR	1.46238e-07	-1.76077	0.018	0.068	0.0040799	ENSG00000072571	protein_coding	CTL vs other cells single cell significant results
CKAP2L	1.48469e-07	-2.81133	0.005	0.047	0.00414214	ENSG00000169607	protein_coding	CTL vs other cells single cell significant results
CLGN	1.48754e-07	-4.92144	0	0.024	0.00415008	ENSG00000153132	protein_coding	CTL vs other cells single cell significant results
PPP1R11	1.50767e-07	0.826628	0.039	0.046	0.00420625	ENSG00000204619	protein_coding	CTL vs other cells single cell significant results
PPP1R11	1.50767e-07	0.826628	0.039	0.046	0.00420625	ENSG00000233314	protein_coding	CTL vs other cells single cell significant results
PPP1R11	1.50767e-07	0.826628	0.039	0.046	0.00420625	ENSG00000234058	protein_coding	CTL vs other cells single cell significant results
PPP1R11	1.50767e-07	0.826628	0.039	0.046	0.00420625	ENSG00000227720	protein_coding	CTL vs other cells single cell significant results
PPP1R11	1.50767e-07	0.826628	0.039	0.046	0.00420625	ENSG00000237829	protein_coding	CTL vs other cells single cell significant results
PPP1R11	1.50767e-07	0.826628	0.039	0.046	0.00420625	ENSG00000236560	protein_coding	CTL vs other cells single cell significant results
PPP1R11	1.50767e-07	0.826628	0.039	0.046	0.00420625	ENSG00000237403	protein_coding	CTL vs other cells single cell significant results
PPP1R11	1.50767e-07	0.826628	0.039	0.046	0.00420625	ENSG00000206501	protein_coding	CTL vs other cells single cell significant results
CD109	1.52707e-07	-2.78155	0.009	0.057	0.00426038	ENSG00000156535	protein_coding	CTL vs other cells single cell significant results
MZT1	1.53527e-07	-0.769256	0.03	0.08	0.00428324	ENSG00000204899	protein_coding	CTL vs other cells single cell significant results
SSH1	1.54416e-07	0.767493	0.06	0.062	0.00430806	ENSG00000084112	protein_coding	CTL vs other cells single cell significant results
MEMO1	1.55222e-07	-0.676173	0.023	0.067	0.00433054	ENSG00000162959	protein_coding	CTL vs other cells single cell significant results
IL3RA	1.55268e-07	-1.79956	0.011	0.065	0.00433183	ENSG00000292332	protein_coding	CTL vs other cells single cell significant results
IL3RA	1.55268e-07	-1.79956	0.011	0.065	0.00433183	ENSG00000185291	protein_coding	CTL vs other cells single cell significant results
CHTF18	1.56141e-07	-3.03854	0.002	0.04	0.00435618	ENSG00000127586	protein_coding	CTL vs other cells single cell significant results
THBS1	1.58066e-07	-2.8506	0.023	0.081	0.00440988	ENSG00000137801	protein_coding	CTL vs other cells single cell significant results
SLC22A16	1.59726e-07	-5.55551	0	0.029	0.00445621	ENSG00000004809	protein_coding	CTL vs other cells single cell significant results
GIT1	1.60261e-07	0.634247	0.028	0.048	0.00447111	ENSG00000108262	protein_coding	CTL vs other cells single cell significant results
ZNF621	1.60742e-07	0.616707	0.041	0.059	0.00448455	ENSG00000172888	protein_coding	CTL vs other cells single cell significant results
GNL1	1.60822e-07	1.42289	0.048	0.04	0.00448678	ENSG00000206412	protein_coding	CTL vs other cells single cell significant results
GNL1	1.60822e-07	1.42289	0.048	0.04	0.00448678	ENSG00000229470	protein_coding	CTL vs other cells single cell significant results
GNL1	1.60822e-07	1.42289	0.048	0.04	0.00448678	ENSG00000226882	protein_coding	CTL vs other cells single cell significant results
GNL1	1.60822e-07	1.42289	0.048	0.04	0.00448678	ENSG00000235986	protein_coding	CTL vs other cells single cell significant results
GNL1	1.60822e-07	1.42289	0.048	0.04	0.00448678	ENSG00000228581	protein_coding	CTL vs other cells single cell significant results
GNL1	1.60822e-07	1.42289	0.048	0.04	0.00448678	ENSG00000232143	protein_coding	CTL vs other cells single cell significant results
GNL1	1.60822e-07	1.42289	0.048	0.04	0.00448678	ENSG00000206492	protein_coding	CTL vs other cells single cell significant results
GNL1	1.60822e-07	1.42289	0.048	0.04	0.00448678	ENSG00000204590	protein_coding	CTL vs other cells single cell significant results
DNTT	1.61554e-07	-7.02807	0	0.028	0.00450719	ENSG00000107447	protein_coding	CTL vs other cells single cell significant results
MEX3C	1.63416e-07	0.691247	0.032	0.048	0.00455913	ENSG00000176624	protein_coding	CTL vs other cells single cell significant results
PDPK1	1.63814e-07	0.812373	0.046	0.058	0.00457026	ENSG00000140992	protein_coding	CTL vs other cells single cell significant results
TMEM184C	1.63901e-07	-1.10549	0.009	0.048	0.00457268	ENSG00000164168	protein_coding	CTL vs other cells single cell significant results
ACTR1A	1.64276e-07	-0.787027	0.023	0.072	0.00458313	ENSG00000138107	protein_coding	CTL vs other cells single cell significant results
ITPR3	1.64453e-07	3.0082	0.034	0.007	0.00458807	ENSG00000096433	protein_coding	CTL vs other cells single cell significant results
MRPL17	1.65236e-07	-1.93797	0.011	0.058	0.00460993	ENSG00000158042	protein_coding	CTL vs other cells single cell significant results
ARNT	1.65654e-07	-0.751305	0.018	0.064	0.00462159	ENSG00000143437	protein_coding	CTL vs other cells single cell significant results
MRPS9	1.68161e-07	-0.791155	0.034	0.088	0.00469152	ENSG00000135972	protein_coding	CTL vs other cells single cell significant results
E2F8	1.68326e-07	-5.46393	0	0.029	0.00469613	ENSG00000129173	protein_coding	CTL vs other cells single cell significant results
YDJC	1.69207e-07	-1.45526	0.011	0.055	0.0047207	ENSG00000161179	protein_coding	CTL vs other cells single cell significant results
PAFAH1B3	1.69236e-07	-1.62576	0.009	0.05	0.00472151	ENSG00000079462	protein_coding	CTL vs other cells single cell significant results
TIMELESS	1.70328e-07	-0.794806	0.025	0.071	0.00475199	ENSG00000111602	protein_coding	CTL vs other cells single cell significant results
SLC25A11	1.70455e-07	-1.05936	0.018	0.068	0.00475551	ENSG00000108528	protein_coding	CTL vs other cells single cell significant results
PATL2	1.75185e-07	2.78825	0.039	0.01	0.00488749	ENSG00000229474	protein_coding	CTL vs other cells single cell significant results
CD244	1.75989e-07	1.26503	0.037	0.037	0.00490991	ENSG00000122223	protein_coding	CTL vs other cells single cell significant results
IPMK	1.77279e-07	-0.728535	0.014	0.051	0.0049459	ENSG00000151151	protein_coding	CTL vs other cells single cell significant results
MS4A10	1.77919e-07	-2.92384	0.005	0.054	0.00496377	ENSG00000172689	protein_coding	CTL vs other cells single cell significant results
PCGF5	1.83164e-07	0.675405	0.08	0.088	0.00511009	ENSG00000180628	protein_coding	CTL vs other cells single cell significant results
EXO1	1.83427e-07	-5.20873	0	0.028	0.00511744	ENSG00000174371	protein_coding	CTL vs other cells single cell significant results
PRRG4	1.87101e-07	-1.5083	0.011	0.056	0.00521993	ENSG00000135378	protein_coding	CTL vs other cells single cell significant results
SHCBP1	1.87485e-07	-1.27324	0.018	0.065	0.00523064	ENSG00000171241	protein_coding	CTL vs other cells single cell significant results
ZNF516	1.87595e-07	-1.5491	0.014	0.066	0.00523371	ENSG00000101493	protein_coding	CTL vs other cells single cell significant results
DZIP3	1.88969e-07	1.53112	0.06	0.043	0.00527205	ENSG00000198919	protein_coding	CTL vs other cells single cell significant results
SLC2A5	1.91454e-07	-5.59818	0	0.029	0.00534137	ENSG00000142583	protein_coding	CTL vs other cells single cell significant results
CHKA	1.92355e-07	-0.698116	0.016	0.055	0.00536652	ENSG00000110721	protein_coding	CTL vs other cells single cell significant results
ATG2B	1.98107e-07	0.939551	0.032	0.04	0.00552698	ENSG00000066739	protein_coding	CTL vs other cells single cell significant results
PXMP4	1.99848e-07	-5.67386	0	0.031	0.00557557	ENSG00000101417	protein_coding	CTL vs other cells single cell significant results
ZNF804A	2.03037e-07	-5.90993	0	0.032	0.00566452	ENSG00000170396	protein_coding	CTL vs other cells single cell significant results
SS18	2.05632e-07	0.767605	0.064	0.063	0.00573693	ENSG00000141380	protein_coding	CTL vs other cells single cell significant results
ATG13	2.06726e-07	0.752229	0.05	0.059	0.00576745	ENSG00000175224	protein_coding	CTL vs other cells single cell significant results
ZNF330	2.0745e-07	-0.757895	0.023	0.067	0.00578766	ENSG00000109445	protein_coding	CTL vs other cells single cell significant results
NFIL3	2.07855e-07	-1.41521	0.025	0.088	0.00579895	ENSG00000165030	protein_coding	CTL vs other cells single cell significant results
NLRP3	2.09341e-07	-1.18831	0.018	0.067	0.00584041	ENSG00000162711	protein_coding	CTL vs other cells single cell significant results
LIMK2	2.13197e-07	0.909332	0.032	0.039	0.00594797	ENSG00000182541	protein_coding	CTL vs other cells single cell significant results
MCEMP1	2.15936e-07	-3.54447	0.002	0.046	0.00602439	ENSG00000183019	protein_coding	CTL vs other cells single cell significant results
PNP	2.17279e-07	-0.755391	0.016	0.058	0.00606186	ENSG00000291814	protein_coding	CTL vs other cells single cell significant results
PNP	2.17279e-07	-0.755391	0.016	0.058	0.00606186	ENSG00000198805	protein_coding	CTL vs other cells single cell significant results
PPFIBP1	2.19329e-07	-0.928394	0.011	0.053	0.00611906	ENSG00000110841	protein_coding	CTL vs other cells single cell significant results
OAZ2	2.19539e-07	-2.23945	0.009	0.062	0.00612493	ENSG00000180304	protein_coding	CTL vs other cells single cell significant results
RRM2	2.19904e-07	-0.726547	0.021	0.064	0.0061351	ENSG00000171848	protein_coding	CTL vs other cells single cell significant results
XPO4	2.20887e-07	0.599688	0.053	0.063	0.00616253	ENSG00000132953	protein_coding	CTL vs other cells single cell significant results
LILRB3	2.31115e-07	-2.72406	0.007	0.061	0.00644787	ENSG00000277816	protein_coding	CTL vs other cells single cell significant results
LILRB3	2.31115e-07	-2.72406	0.007	0.061	0.00644787	ENSG00000274587	protein_coding	CTL vs other cells single cell significant results
LILRB3	2.31115e-07	-2.72406	0.007	0.061	0.00644787	ENSG00000275019	protein_coding	CTL vs other cells single cell significant results
LILRB3	2.31115e-07	-2.72406	0.007	0.061	0.00644787	ENSG00000204577	protein_coding	CTL vs other cells single cell significant results
RIOK2	2.31794e-07	0.641017	0.053	0.069	0.00646682	ENSG00000058729	protein_coding	CTL vs other cells single cell significant results
HMOX2	2.34975e-07	1.08543	0.078	0.058	0.00655558	ENSG00000277424	protein_coding	CTL vs other cells single cell significant results
HMOX2	2.34975e-07	1.08543	0.078	0.058	0.00655558	ENSG00000103415	protein_coding	CTL vs other cells single cell significant results
RMI1	2.35988e-07	-1.41612	0.009	0.05	0.00658383	ENSG00000178966	protein_coding	CTL vs other cells single cell significant results
STK3	2.50251e-07	-0.955375	0.016	0.06	0.00698176	ENSG00000104375	protein_coding	CTL vs other cells single cell significant results
GON7	2.51413e-07	-0.585258	0.023	0.065	0.00701416	ENSG00000275619	protein_coding	CTL vs other cells single cell significant results
GON7	2.51413e-07	-0.585258	0.023	0.065	0.00701416	ENSG00000170270	protein_coding	CTL vs other cells single cell significant results
SAV1	2.53895e-07	-0.671688	0.014	0.048	0.0070834	ENSG00000151748	protein_coding	CTL vs other cells single cell significant results
TIMP2	2.55088e-07	-2.12908	0.007	0.053	0.0071167	ENSG00000035862	protein_coding	CTL vs other cells single cell significant results
NKIRAS2	2.57652e-07	-1.39955	0.014	0.061	0.00718824	ENSG00000168256	protein_coding	CTL vs other cells single cell significant results
NCOA6	2.59393e-07	0.593821	0.057	0.068	0.0072368	ENSG00000198646	protein_coding	CTL vs other cells single cell significant results
CCDC28A	2.61324e-07	-0.85362	0.034	0.089	0.00729069	ENSG00000024862	protein_coding	CTL vs other cells single cell significant results
ATP6V0D1	2.6181e-07	-1.1627	0.011	0.057	0.00730425	ENSG00000159720	protein_coding	CTL vs other cells single cell significant results
ZNF704	2.64733e-07	-1.72616	0.002	0.031	0.0073858	ENSG00000164684	protein_coding	CTL vs other cells single cell significant results
PNPO	2.65978e-07	-1.32317	0.007	0.047	0.00742053	ENSG00000108439	protein_coding	CTL vs other cells single cell significant results
ARL11	2.67847e-07	-1.18289	0.011	0.054	0.00747266	ENSG00000152213	protein_coding	CTL vs other cells single cell significant results
ISCA1	2.69117e-07	0.783162	0.062	0.066	0.00750808	ENSG00000135070	protein_coding	CTL vs other cells single cell significant results
SHKBP1	2.70481e-07	-0.93756	0.023	0.071	0.00754615	ENSG00000160410	protein_coding	CTL vs other cells single cell significant results
CDHR1	2.71816e-07	6.59906	0.014	0	0.00758339	ENSG00000148600	protein_coding	CTL vs other cells single cell significant results
PDRG1	2.7292e-07	0.811127	0.023	0.04	0.00761418	ENSG00000088356	protein_coding	CTL vs other cells single cell significant results
XPR1	2.73729e-07	0.720645	0.037	0.058	0.00763676	ENSG00000143324	protein_coding	CTL vs other cells single cell significant results
CLCN7	2.75404e-07	-0.704631	0.016	0.054	0.0076835	ENSG00000103249	protein_coding	CTL vs other cells single cell significant results
RABEPK	2.81628e-07	-5.35747	0	0.028	0.00785714	ENSG00000136933	protein_coding	CTL vs other cells single cell significant results
ALDH1A1	2.83697e-07	-2.43276	0.005	0.035	0.00791486	ENSG00000165092	protein_coding	CTL vs other cells single cell significant results
FPR1	2.84029e-07	-4.39159	0.002	0.044	0.00792414	ENSG00000171051	protein_coding	CTL vs other cells single cell significant results
GMPR2	2.84954e-07	-0.753505	0.021	0.064	0.00794993	ENSG00000284752	protein_coding	CTL vs other cells single cell significant results
GMPR2	2.84954e-07	-0.753505	0.021	0.064	0.00794993	ENSG00000100938	protein_coding	CTL vs other cells single cell significant results
HIBCH	2.91535e-07	-0.760042	0.016	0.056	0.00813353	ENSG00000198130	protein_coding	CTL vs other cells single cell significant results
YPEL1	2.92132e-07	1.49281	0.046	0.03	0.0081502	ENSG00000100027	protein_coding	CTL vs other cells single cell significant results
NEK1	2.93658e-07	0.851141	0.069	0.068	0.00819277	ENSG00000137601	protein_coding	CTL vs other cells single cell significant results
ST3GAL4	2.9387e-07	-1.48062	0.007	0.05	0.00819868	ENSG00000110080	protein_coding	CTL vs other cells single cell significant results
MRPL46	3.0043e-07	-1.04458	0.018	0.066	0.0083817	ENSG00000259494	protein_coding	CTL vs other cells single cell significant results
ZNF660	3.02508e-07	-3.33085	0.002	0.039	0.00843968	ENSG00000280661	protein_coding	CTL vs other cells single cell significant results
ZNF660	3.02508e-07	-3.33085	0.002	0.039	0.00843968	ENSG00000144792	protein_coding	CTL vs other cells single cell significant results
ITPKB	3.03998e-07	1.75148	0.053	0.029	0.00848123	ENSG00000143772	protein_coding	CTL vs other cells single cell significant results
GLA	3.05809e-07	-0.897194	0.018	0.062	0.00853178	ENSG00000102393	protein_coding	CTL vs other cells single cell significant results
ZNF726	3.08708e-07	-2.11463	0.009	0.054	0.00861265	ENSG00000213967	protein_coding	CTL vs other cells single cell significant results
UTP4	3.10271e-07	-1.44213	0.007	0.042	0.00865626	ENSG00000262788	protein_coding	CTL vs other cells single cell significant results
UTP4	3.10271e-07	-1.44213	0.007	0.042	0.00865626	ENSG00000141076	protein_coding	CTL vs other cells single cell significant results
RAB11B	3.11971e-07	0.770435	0.037	0.046	0.00870367	ENSG00000185236	protein_coding	CTL vs other cells single cell significant results
SASS6	3.18029e-07	-1.29218	0.011	0.051	0.0088727	ENSG00000156876	protein_coding	CTL vs other cells single cell significant results
DROSHA	3.18662e-07	-0.8703	0.021	0.063	0.00889035	ENSG00000113360	protein_coding	CTL vs other cells single cell significant results
KLRC4	3.21277e-07	3.42527	0.032	0.005	0.00896332	ENSG00000183542	protein_coding	CTL vs other cells single cell significant results
MGME1	3.2202e-07	-1.54308	0.023	0.083	0.00898403	ENSG00000125871	protein_coding	CTL vs other cells single cell significant results
JAK3	3.23779e-07	0.613983	0.078	0.082	0.00903312	ENSG00000105639	protein_coding	CTL vs other cells single cell significant results
BTN2A1	3.24007e-07	0.82658	0.055	0.059	0.00903946	ENSG00000292170	protein_coding	CTL vs other cells single cell significant results
BTN2A1	3.24007e-07	0.82658	0.055	0.059	0.00903946	ENSG00000112763	protein_coding	CTL vs other cells single cell significant results
CDC37L1	3.25744e-07	1.46644	0.064	0.042	0.00908794	ENSG00000106993	protein_coding	CTL vs other cells single cell significant results
EXOSC1	3.30334e-07	-0.945361	0.021	0.066	0.00921599	ENSG00000171311	protein_coding	CTL vs other cells single cell significant results
WASF1	3.31437e-07	-2.66353	0.005	0.041	0.00924676	ENSG00000112290	protein_coding	CTL vs other cells single cell significant results
FAM98C	3.31465e-07	1.62772	0.05	0.029	0.00924755	ENSG00000130244	protein_coding	CTL vs other cells single cell significant results
LDLR	3.32766e-07	-1.77944	0.011	0.061	0.00928385	ENSG00000130164	protein_coding	CTL vs other cells single cell significant results
SPTAN1	3.35258e-07	1.09572	0.085	0.065	0.00935336	ENSG00000197694	protein_coding	CTL vs other cells single cell significant results
PLXNB2	3.36812e-07	-1.89478	0.009	0.061	0.00939671	ENSG00000196576	protein_coding	CTL vs other cells single cell significant results
TRIM37	3.41031e-07	1.0109	0.044	0.051	0.00951441	ENSG00000108395	protein_coding	CTL vs other cells single cell significant results
RRP36	3.42534e-07	1.24347	0.039	0.038	0.00955634	ENSG00000124541	protein_coding	CTL vs other cells single cell significant results
DDHD2	3.42689e-07	0.655158	0.037	0.051	0.00956069	ENSG00000085788	protein_coding	CTL vs other cells single cell significant results
MRS2	3.49012e-07	-1.14507	0.007	0.041	0.00973709	ENSG00000124532	protein_coding	CTL vs other cells single cell significant results
FAF1	3.4975e-07	-0.735668	0.028	0.072	0.00975767	ENSG00000185104	protein_coding	CTL vs other cells single cell significant results
MSANTD3	3.54145e-07	0.634056	0.023	0.036	0.0098803	ENSG00000066697	protein_coding	CTL vs other cells single cell significant results
PIGP	3.55675e-07	-1.24786	0.011	0.051	0.00992297	ENSG00000185808	protein_coding	CTL vs other cells single cell significant results
PPTC7	3.55902e-07	-0.954202	0.028	0.082	0.0099293	ENSG00000196850	protein_coding	CTL vs other cells single cell significant results
CAB39L	3.58225e-07	1.9783	0.011	0.016	0.00999413	ENSG00000102547	protein_coding	CTL vs other cells single cell significant results
CCL5	0	4.61654	0.862	0.104	0	ENSG00000274233	protein_coding	CTL vs other cells single cell upregulation significant results
CCL5	0	4.61654	0.862	0.104	0	ENSG00000271503	protein_coding	CTL vs other cells single cell upregulation significant results
GZMK	4.4446e-205	6.66868	0.372	0.007	1.24e-200	ENSG00000113088	protein_coding	CTL vs other cells single cell upregulation significant results
GZMA	1.87163e-194	4.59578	0.475	0.025	5.22167e-190	ENSG00000145649	protein_coding	CTL vs other cells single cell upregulation significant results
ETS1	1.4431e-177	3.02678	0.7	0.132	4.02611e-173	ENSG00000134954	protein_coding	CTL vs other cells single cell upregulation significant results
CMC1	2.44709e-168	3.56053	0.415	0.131	6.82714e-164	ENSG00000187118	protein_coding	CTL vs other cells single cell upregulation significant results
DUSP2	1.79291e-161	3.98835	0.459	0.06	5.00203e-157	ENSG00000158050	protein_coding	CTL vs other cells single cell upregulation significant results
IL32	2.68629e-160	3.61309	0.507	0.05	7.49447e-156	ENSG00000008517	protein_coding	CTL vs other cells single cell upregulation significant results
PTPRC	3.47049e-158	1.72477	0.851	0.611	9.68231e-154	ENSG00000262418	protein_coding	CTL vs other cells single cell upregulation significant results
PTPRC	3.47049e-158	1.72477	0.851	0.611	9.68231e-154	ENSG00000081237	protein_coding	CTL vs other cells single cell upregulation significant results
CD8A	2.52631e-153	5.34524	0.353	0.013	7.04815e-149	ENSG00000153563	protein_coding	CTL vs other cells single cell upregulation significant results
PIK3R1	1.75788e-144	2.38051	0.594	0.329	4.9043e-140	ENSG00000145675	protein_coding	CTL vs other cells single cell upregulation significant results
RGS1	4.87245e-139	4.6748	0.39	0.043	1.35937e-134	ENSG00000090104	protein_coding	CTL vs other cells single cell upregulation significant results
CD3D	1.49309e-127	2.75111	0.491	0.083	4.16557e-123	ENSG00000167286	protein_coding	CTL vs other cells single cell upregulation significant results
CD2	1.96085e-127	3.5432	0.459	0.061	5.47057e-123	ENSG00000116824	protein_coding	CTL vs other cells single cell upregulation significant results
CALM1	2.61629e-126	1.65098	0.736	0.535	7.29919e-122	ENSG00000198668	protein_coding	CTL vs other cells single cell upregulation significant results
B2M	1.43187e-124	0.98968	0.989	0.983	3.99478e-120	ENSG00000273686	protein_coding	CTL vs other cells single cell upregulation significant results
B2M	1.43187e-124	0.98968	0.989	0.983	3.99478e-120	ENSG00000166710	protein_coding	CTL vs other cells single cell upregulation significant results
SYNE2	2.77459e-121	2.90254	0.539	0.094	7.74082e-117	ENSG00000054654	protein_coding	CTL vs other cells single cell upregulation significant results
KLRK1	2.38987e-112	4.10151	0.353	0.026	6.66751e-108	ENSG00000213809	protein_coding	CTL vs other cells single cell upregulation significant results
IKZF3	8.92299e-104	3.63407	0.365	0.048	2.48943e-99	ENSG00000161405	protein_coding	CTL vs other cells single cell upregulation significant results
BTG1	1.7689e-99	1.79082	0.612	0.324	4.93505e-95	ENSG00000133639	protein_coding	CTL vs other cells single cell upregulation significant results
CD3E	9.82723e-96	3.94084	0.31	0.025	2.7417e-91	ENSG00000198851	protein_coding	CTL vs other cells single cell upregulation significant results
MAN1A2	3.97947e-91	1.76343	0.541	0.366	1.11023e-86	ENSG00000198162	protein_coding	CTL vs other cells single cell upregulation significant results
CD3G	2.4108e-90	3.39478	0.362	0.045	6.7259e-86	ENSG00000160654	protein_coding	CTL vs other cells single cell upregulation significant results
TNFAIP3	1.72905e-86	2.74418	0.452	0.14	4.82387e-82	ENSG00000118503	protein_coding	CTL vs other cells single cell upregulation significant results
ZFP36L2	3.47111e-86	1.42697	0.709	0.592	9.68406e-82	ENSG00000152518	protein_coding	CTL vs other cells single cell upregulation significant results
YPEL5	1.43934e-84	1.93877	0.411	0.274	4.01562e-80	ENSG00000119801	protein_coding	CTL vs other cells single cell upregulation significant results
RUNX3	2.51391e-84	3.40463	0.307	0.052	7.01355e-80	ENSG00000020633	protein_coding	CTL vs other cells single cell upregulation significant results
CNOT6L	2.75219e-84	2.31085	0.404	0.19	7.67834e-80	ENSG00000138767	protein_coding	CTL vs other cells single cell upregulation significant results
IFITM1	5.33042e-79	2.56284	0.443	0.119	1.48714e-74	ENSG00000185885	protein_coding	CTL vs other cells single cell upregulation significant results
SLFN5	6.61702e-74	3.01178	0.351	0.059	1.84608e-69	ENSG00000166750	protein_coding	CTL vs other cells single cell upregulation significant results
SARAF	1.54059e-71	1.56266	0.5	0.374	4.29809e-67	ENSG00000133872	protein_coding	CTL vs other cells single cell upregulation significant results
CXCR4	3.00218e-71	1.75297	0.495	0.285	8.37579e-67	ENSG00000121966	protein_coding	CTL vs other cells single cell upregulation significant results
PARP8	3.17514e-69	1.99387	0.383	0.198	8.85831e-65	ENSG00000151883	protein_coding	CTL vs other cells single cell upregulation significant results
HLA-F	7.70422e-65	1.93478	0.383	0.186	2.1494e-60	ENSG00000235220	protein_coding	CTL vs other cells single cell upregulation significant results
HLA-F	7.70422e-65	1.93478	0.383	0.186	2.1494e-60	ENSG00000229698	protein_coding	CTL vs other cells single cell upregulation significant results
HLA-F	7.70422e-65	1.93478	0.383	0.186	2.1494e-60	ENSG00000137403	protein_coding	CTL vs other cells single cell upregulation significant results
HLA-F	7.70422e-65	1.93478	0.383	0.186	2.1494e-60	ENSG00000234487	protein_coding	CTL vs other cells single cell upregulation significant results
HLA-F	7.70422e-65	1.93478	0.383	0.186	2.1494e-60	ENSG00000237508	protein_coding	CTL vs other cells single cell upregulation significant results
HLA-F	7.70422e-65	1.93478	0.383	0.186	2.1494e-60	ENSG00000206509	protein_coding	CTL vs other cells single cell upregulation significant results
HLA-F	7.70422e-65	1.93478	0.383	0.186	2.1494e-60	ENSG00000204642	protein_coding	CTL vs other cells single cell upregulation significant results
ZFP36	9.46437e-65	1.52225	0.397	0.257	2.64046e-60	ENSG00000128016	protein_coding	CTL vs other cells single cell upregulation significant results
UTRN	1.85577e-63	1.57985	0.427	0.307	5.17742e-59	ENSG00000152818	protein_coding	CTL vs other cells single cell upregulation significant results
ZNF331	2.16144e-63	3.37445	0.236	0.06	6.0302e-59	ENSG00000130844	protein_coding	CTL vs other cells single cell upregulation significant results
TSPYL2	2.44694e-63	3.52917	0.239	0.047	6.82671e-59	ENSG00000184205	protein_coding	CTL vs other cells single cell upregulation significant results
SH2D1A	1.45946e-62	3.36231	0.239	0.044	4.07175e-58	ENSG00000183918	protein_coding	CTL vs other cells single cell upregulation significant results
FYN	3.58727e-62	3.17978	0.248	0.05	1.00081e-57	ENSG00000010810	protein_coding	CTL vs other cells single cell upregulation significant results
SLC38A1	1.10741e-61	1.77611	0.468	0.242	3.08958e-57	ENSG00000111371	protein_coding	CTL vs other cells single cell upregulation significant results
RNF213	1.42383e-61	1.7201	0.431	0.243	3.97233e-57	ENSG00000173821	protein_coding	CTL vs other cells single cell upregulation significant results
CDC42SE2	6.77041e-61	1.5531	0.498	0.309	1.88888e-56	ENSG00000158985	protein_coding	CTL vs other cells single cell upregulation significant results
RPS27	4.17139e-60	0.772603	0.984	0.984	1.16378e-55	ENSG00000177954	protein_coding	CTL vs other cells single cell upregulation significant results
DNAJB1	1.44904e-58	2.46248	0.275	0.108	4.04269e-54	ENSG00000132002	protein_coding	CTL vs other cells single cell upregulation significant results
RNF125	1.14202e-57	2.19723	0.33	0.155	3.18613e-53	ENSG00000101695	protein_coding	CTL vs other cells single cell upregulation significant results
KLRG1	1.02655e-56	3.99459	0.179	0.022	2.86398e-52	ENSG00000139187	protein_coding	CTL vs other cells single cell upregulation significant results
PDCD4	2.346e-56	1.53926	0.388	0.268	6.5451e-52	ENSG00000150593	protein_coding	CTL vs other cells single cell upregulation significant results
SYNE1	2.35212e-55	2.70418	0.294	0.071	6.56217e-51	ENSG00000131018	protein_coding	CTL vs other cells single cell upregulation significant results
MYBL1	3.90927e-55	4.15955	0.177	0.016	1.09065e-50	ENSG00000185697	protein_coding	CTL vs other cells single cell upregulation significant results
STK17A	2.08643e-53	2.27995	0.275	0.122	5.82092e-49	ENSG00000164543	protein_coding	CTL vs other cells single cell upregulation significant results
ARAP2	3.31979e-53	2.63793	0.266	0.082	9.2619e-49	ENSG00000047365	protein_coding	CTL vs other cells single cell upregulation significant results
PIP4K2A	5.39345e-52	1.81453	0.342	0.192	1.50472e-47	ENSG00000150867	protein_coding	CTL vs other cells single cell upregulation significant results
RNF19A	7.56207e-52	2.04194	0.28	0.149	2.10974e-47	ENSG00000034677	protein_coding	CTL vs other cells single cell upregulation significant results
ANKRD12	9.24024e-52	1.23033	0.447	0.395	2.57793e-47	ENSG00000101745	protein_coding	CTL vs other cells single cell upregulation significant results
RBM39	6.14757e-51	0.821557	0.612	0.614	1.71511e-46	ENSG00000131051	protein_coding	CTL vs other cells single cell upregulation significant results
TIGIT	1.49816e-50	4.61747	0.135	0.007	4.17971e-46	ENSG00000181847	protein_coding	CTL vs other cells single cell upregulation significant results
CLEC2D	4.18114e-50	1.00136	0.447	0.415	1.1665e-45	ENSG00000069493	protein_coding	CTL vs other cells single cell upregulation significant results
HLA-B	5.54941e-50	0.73424	0.856	0.803	1.54823e-45	ENSG00000228964	protein_coding	CTL vs other cells single cell upregulation significant results
HLA-B	5.54941e-50	0.73424	0.856	0.803	1.54823e-45	ENSG00000223532	protein_coding	CTL vs other cells single cell upregulation significant results
HLA-B	5.54941e-50	0.73424	0.856	0.803	1.54823e-45	ENSG00000232126	protein_coding	CTL vs other cells single cell upregulation significant results
HLA-B	5.54941e-50	0.73424	0.856	0.803	1.54823e-45	ENSG00000206450	protein_coding	CTL vs other cells single cell upregulation significant results
HLA-B	5.54941e-50	0.73424	0.856	0.803	1.54823e-45	ENSG00000224608	protein_coding	CTL vs other cells single cell upregulation significant results
HLA-B	5.54941e-50	0.73424	0.856	0.803	1.54823e-45	ENSG00000234745	protein_coding	CTL vs other cells single cell upregulation significant results
FYB1	3.75301e-49	1.51808	0.454	0.273	1.04705e-44	ENSG00000082074	protein_coding	CTL vs other cells single cell upregulation significant results
KLRD1	4.61202e-49	3.37156	0.195	0.022	1.28671e-44	ENSG00000134539	protein_coding	CTL vs other cells single cell upregulation significant results
MAF	5.50383e-49	3.63314	0.177	0.022	1.53551e-44	ENSG00000178573	protein_coding	CTL vs other cells single cell upregulation significant results
SMCHD1	6.43245e-49	1.22751	0.431	0.356	1.79459e-44	ENSG00000101596	protein_coding	CTL vs other cells single cell upregulation significant results
ATM	1.18353e-48	1.73183	0.342	0.2	3.30192e-44	ENSG00000149311	protein_coding	CTL vs other cells single cell upregulation significant results
SMARCA5	5.07338e-48	0.924385	0.443	0.442	1.41542e-43	ENSG00000153147	protein_coding	CTL vs other cells single cell upregulation significant results
NKG7	1.36724e-47	2.74429	0.222	0.057	3.81447e-43	ENSG00000105374	protein_coding	CTL vs other cells single cell upregulation significant results
OPTN	3.73716e-47	2.78005	0.229	0.058	1.04263e-42	ENSG00000123240	protein_coding	CTL vs other cells single cell upregulation significant results
CST7	4.48249e-47	2.56847	0.278	0.076	1.25057e-42	ENSG00000077984	protein_coding	CTL vs other cells single cell upregulation significant results
CRTAM	9.25669e-47	4.31326	0.133	0.015	2.58252e-42	ENSG00000109943	protein_coding	CTL vs other cells single cell upregulation significant results
ARL4C	1.28983e-46	2.41536	0.312	0.088	3.59849e-42	ENSG00000188042	protein_coding	CTL vs other cells single cell upregulation significant results
TXNIP	2.349e-46	1.04708	0.736	0.666	6.55347e-42	ENSG00000265972	protein_coding	CTL vs other cells single cell upregulation significant results
PTP4A2	2.58143e-46	0.882293	0.47	0.453	7.20193e-42	ENSG00000184007	protein_coding	CTL vs other cells single cell upregulation significant results
DDX24	3.25895e-46	1.42	0.278	0.222	9.09215e-42	ENSG00000273761	protein_coding	CTL vs other cells single cell upregulation significant results
DDX24	3.25895e-46	1.42	0.278	0.222	9.09215e-42	ENSG00000089737	protein_coding	CTL vs other cells single cell upregulation significant results
HLA-C	3.53932e-46	0.833983	0.638	0.598	9.87435e-42	ENSG00000206435	protein_coding	CTL vs other cells single cell upregulation significant results
HLA-C	3.53932e-46	0.833983	0.638	0.598	9.87435e-42	ENSG00000228299	protein_coding	CTL vs other cells single cell upregulation significant results
HLA-C	3.53932e-46	0.833983	0.638	0.598	9.87435e-42	ENSG00000233841	protein_coding	CTL vs other cells single cell upregulation significant results
HLA-C	3.53932e-46	0.833983	0.638	0.598	9.87435e-42	ENSG00000225691	protein_coding	CTL vs other cells single cell upregulation significant results
HLA-C	3.53932e-46	0.833983	0.638	0.598	9.87435e-42	ENSG00000237022	protein_coding	CTL vs other cells single cell upregulation significant results
HLA-C	3.53932e-46	0.833983	0.638	0.598	9.87435e-42	ENSG00000206452	protein_coding	CTL vs other cells single cell upregulation significant results
HLA-C	3.53932e-46	0.833983	0.638	0.598	9.87435e-42	ENSG00000204525	protein_coding	CTL vs other cells single cell upregulation significant results
TC2N	2.66143e-45	3.1116	0.202	0.028	7.42513e-41	ENSG00000276776	protein_coding	CTL vs other cells single cell upregulation significant results
TC2N	2.66143e-45	3.1116	0.202	0.028	7.42513e-41	ENSG00000165929	protein_coding	CTL vs other cells single cell upregulation significant results
HLA-E	2.91466e-45	0.855967	0.709	0.655	8.13161e-41	ENSG00000230254	protein_coding	CTL vs other cells single cell upregulation significant results
HLA-E	2.91466e-45	0.855967	0.709	0.655	8.13161e-41	ENSG00000229252	protein_coding	CTL vs other cells single cell upregulation significant results
HLA-E	2.91466e-45	0.855967	0.709	0.655	8.13161e-41	ENSG00000233904	protein_coding	CTL vs other cells single cell upregulation significant results
HLA-E	2.91466e-45	0.855967	0.709	0.655	8.13161e-41	ENSG00000225201	protein_coding	CTL vs other cells single cell upregulation significant results
HLA-E	2.91466e-45	0.855967	0.709	0.655	8.13161e-41	ENSG00000236632	protein_coding	CTL vs other cells single cell upregulation significant results
HLA-E	2.91466e-45	0.855967	0.709	0.655	8.13161e-41	ENSG00000206493	protein_coding	CTL vs other cells single cell upregulation significant results
HLA-E	2.91466e-45	0.855967	0.709	0.655	8.13161e-41	ENSG00000204592	protein_coding	CTL vs other cells single cell upregulation significant results
STK17B	6.14853e-45	1.02493	0.615	0.512	1.71538e-40	ENSG00000081320	protein_coding	CTL vs other cells single cell upregulation significant results
SAMD3	2.58194e-44	4.06029	0.144	0.011	7.20336e-40	ENSG00000164483	protein_coding	CTL vs other cells single cell upregulation significant results
CD96	3.00435e-44	2.008	0.342	0.147	8.38183e-40	ENSG00000153283	protein_coding	CTL vs other cells single cell upregulation significant results
DDX3Y	1.22671e-43	1.73403	0.264	0.168	3.4224e-39	ENSG00000067048	protein_coding	CTL vs other cells single cell upregulation significant results
C9orf78	1.62942e-43	1.24954	0.271	0.241	4.54592e-39	ENSG00000136819	protein_coding	CTL vs other cells single cell upregulation significant results
AKAP13	1.64856e-43	1.18602	0.372	0.319	4.59931e-39	ENSG00000170776	protein_coding	CTL vs other cells single cell upregulation significant results
DDX6	2.3529e-43	0.874055	0.431	0.412	6.56434e-39	ENSG00000110367	protein_coding	CTL vs other cells single cell upregulation significant results
SPOCK2	3.39697e-43	3.12492	0.202	0.033	9.4772e-39	ENSG00000107742	protein_coding	CTL vs other cells single cell upregulation significant results
CD48	5.75669e-43	1.90639	0.337	0.153	1.60606e-38	ENSG00000117091	protein_coding	CTL vs other cells single cell upregulation significant results
IL7R	8.85827e-43	2.45715	0.3	0.073	2.47137e-38	ENSG00000168685	protein_coding	CTL vs other cells single cell upregulation significant results
RBL2	1.05477e-42	1.72687	0.312	0.179	2.9427e-38	ENSG00000103479	protein_coding	CTL vs other cells single cell upregulation significant results
SELENOK	1.22138e-42	1.28407	0.307	0.245	3.40754e-38	ENSG00000113811	protein_coding	CTL vs other cells single cell upregulation significant results
SP100	4.21108e-42	0.928962	0.392	0.368	1.17485e-37	ENSG00000067066	protein_coding	CTL vs other cells single cell upregulation significant results
TOMM7	6.79895e-42	0.607254	0.44	0.497	1.89684e-37	ENSG00000196683	protein_coding	CTL vs other cells single cell upregulation significant results
LEPROTL1	7.13678e-42	2.01609	0.284	0.132	1.99109e-37	ENSG00000104660	protein_coding	CTL vs other cells single cell upregulation significant results
SBDS	1.09866e-41	1.43579	0.31	0.223	3.06515e-37	ENSG00000126524	protein_coding	CTL vs other cells single cell upregulation significant results
PYHIN1	1.21384e-41	3.5198	0.167	0.022	3.38649e-37	ENSG00000163564	protein_coding	CTL vs other cells single cell upregulation significant results
SF3B1	1.54548e-41	0.699214	0.615	0.638	4.31175e-37	ENSG00000115524	protein_coding	CTL vs other cells single cell upregulation significant results
PTPRCAP	7.42232e-41	1.61929	0.339	0.202	2.07075e-36	ENSG00000213402	protein_coding	CTL vs other cells single cell upregulation significant results
FNBP1	8.31563e-41	0.989897	0.413	0.369	2.31998e-36	ENSG00000187239	protein_coding	CTL vs other cells single cell upregulation significant results
JUNB	1.44901e-40	1.13084	0.376	0.284	4.04258e-36	ENSG00000171223	protein_coding	CTL vs other cells single cell upregulation significant results
BCL11B	3.69508e-40	3.13671	0.19	0.026	1.03089e-35	ENSG00000127152	protein_coding	CTL vs other cells single cell upregulation significant results
YWHAZ	5.22831e-40	0.637852	0.67	0.687	1.45865e-35	ENSG00000164924	protein_coding	CTL vs other cells single cell upregulation significant results
XCL2	6.55127e-40	5.00621	0.103	0.005	1.82774e-35	ENSG00000143185	protein_coding	CTL vs other cells single cell upregulation significant results
EZR	7.28375e-40	1.34168	0.383	0.284	2.03209e-35	ENSG00000092820	protein_coding	CTL vs other cells single cell upregulation significant results
VPS13C	7.58442e-40	0.78804	0.372	0.411	2.11598e-35	ENSG00000129003	protein_coding	CTL vs other cells single cell upregulation significant results
HAUS3	8.30393e-39	2.37834	0.193	0.087	2.31671e-34	ENSG00000214367	protein_coding	CTL vs other cells single cell upregulation significant results
SRSF7	8.47565e-39	0.960854	0.296	0.291	2.36462e-34	ENSG00000115875	protein_coding	CTL vs other cells single cell upregulation significant results
CD160	1.35801e-38	4.68258	0.112	0.008	3.78871e-34	ENSG00000117281	protein_coding	CTL vs other cells single cell upregulation significant results
TMSB4X	1.68038e-38	0.601733	0.986	0.935	4.68809e-34	ENSG00000205542	protein_coding	CTL vs other cells single cell upregulation significant results
SON	7.46765e-38	0.593835	0.562	0.605	2.0834e-33	ENSG00000159140	protein_coding	CTL vs other cells single cell upregulation significant results
TUBA4A	1.29336e-37	2.72653	0.138	0.048	3.60834e-33	ENSG00000127824	protein_coding	CTL vs other cells single cell upregulation significant results
IDI1	1.35176e-37	1.35185	0.257	0.192	3.77127e-33	ENSG00000067064	protein_coding	CTL vs other cells single cell upregulation significant results
RBM23	1.56778e-37	1.37285	0.255	0.203	4.37395e-33	ENSG00000100461	protein_coding	CTL vs other cells single cell upregulation significant results
PRF1	2.77317e-37	2.25052	0.167	0.024	7.73688e-33	ENSG00000180644	protein_coding	CTL vs other cells single cell upregulation significant results
WNK1	3.77864e-37	1.19878	0.255	0.231	1.0542e-32	ENSG00000060237	protein_coding	CTL vs other cells single cell upregulation significant results
MLLT6	4.16711e-37	1.95661	0.22	0.114	1.16258e-32	ENSG00000275851	protein_coding	CTL vs other cells single cell upregulation significant results
MLLT6	4.16711e-37	1.95661	0.22	0.114	1.16258e-32	ENSG00000275023	protein_coding	CTL vs other cells single cell upregulation significant results
CD69	5.08895e-37	1.85422	0.376	0.188	1.41977e-32	ENSG00000110848	protein_coding	CTL vs other cells single cell upregulation significant results
MYL12A	7.20326e-37	0.581263	0.525	0.575	2.00964e-32	ENSG00000101608	protein_coding	CTL vs other cells single cell upregulation significant results
YWHAB	8.15427e-37	0.602717	0.56	0.601	2.27496e-32	ENSG00000166913	protein_coding	CTL vs other cells single cell upregulation significant results
PRKCH	1.07464e-36	2.98272	0.174	0.031	2.99813e-32	ENSG00000027075	protein_coding	CTL vs other cells single cell upregulation significant results
CLK1	1.5261e-36	1.14883	0.326	0.255	4.25766e-32	ENSG00000013441	protein_coding	CTL vs other cells single cell upregulation significant results
UHMK1	1.31624e-35	1.13737	0.312	0.271	3.67219e-31	ENSG00000152332	protein_coding	CTL vs other cells single cell upregulation significant results
JAK1	1.3486e-35	1.19691	0.401	0.297	3.76246e-31	ENSG00000162434	protein_coding	CTL vs other cells single cell upregulation significant results
PRPF38B	2.10072e-35	1.01659	0.3	0.282	5.8608e-31	ENSG00000134186	protein_coding	CTL vs other cells single cell upregulation significant results
GCC2	2.5178e-35	1.26817	0.284	0.236	7.02442e-31	ENSG00000135968	protein_coding	CTL vs other cells single cell upregulation significant results
TERF2IP	3.38515e-35	1.1433	0.245	0.228	9.44422e-31	ENSG00000166848	protein_coding	CTL vs other cells single cell upregulation significant results
SRSF11	4.75712e-35	0.674357	0.411	0.436	1.32719e-30	ENSG00000116754	protein_coding	CTL vs other cells single cell upregulation significant results
GBP5	4.9668e-35	2.96422	0.163	0.04	1.38569e-30	ENSG00000154451	protein_coding	CTL vs other cells single cell upregulation significant results
GPBP1	5.38049e-35	1.04588	0.294	0.279	1.5011e-30	ENSG00000062194	protein_coding	CTL vs other cells single cell upregulation significant results
STK4	5.63538e-35	1.09299	0.349	0.294	1.57222e-30	ENSG00000101109	protein_coding	CTL vs other cells single cell upregulation significant results
ZBTB38	7.75727e-35	2.10904	0.213	0.087	2.1642e-30	ENSG00000177311	protein_coding	CTL vs other cells single cell upregulation significant results
MBNL1	9.07478e-35	0.612197	0.498	0.541	2.53177e-30	ENSG00000152601	protein_coding	CTL vs other cells single cell upregulation significant results
CREM	9.54086e-35	3.19639	0.149	0.039	2.6618e-30	ENSG00000095794	protein_coding	CTL vs other cells single cell upregulation significant results
RORA	9.90006e-35	2.88206	0.186	0.034	2.76202e-30	ENSG00000069667	protein_coding	CTL vs other cells single cell upregulation significant results
TMF1	2.23801e-34	0.910656	0.222	0.249	6.24384e-30	ENSG00000144747	protein_coding	CTL vs other cells single cell upregulation significant results
CENPC	3.1567e-34	1.20686	0.183	0.184	8.80687e-30	ENSG00000145241	protein_coding	CTL vs other cells single cell upregulation significant results
PRRC2C	4.0089e-34	0.65771	0.567	0.582	1.11844e-29	ENSG00000117523	protein_coding	CTL vs other cells single cell upregulation significant results
DNTTIP2	4.27369e-34	0.745836	0.291	0.331	1.19232e-29	ENSG00000067334	protein_coding	CTL vs other cells single cell upregulation significant results
G3BP2	5.31613e-34	0.873417	0.222	0.254	1.48315e-29	ENSG00000138757	protein_coding	CTL vs other cells single cell upregulation significant results
SKAP1	6.29764e-34	3.18883	0.156	0.027	1.75698e-29	ENSG00000141293	protein_coding	CTL vs other cells single cell upregulation significant results
EOMES	9.3821e-34	4.72115	0.085	0.003	2.61751e-29	ENSG00000163508	protein_coding	CTL vs other cells single cell upregulation significant results
TNFRSF9	1.30224e-33	4.88181	0.087	0.008	3.63311e-29	ENSG00000049249	protein_coding	CTL vs other cells single cell upregulation significant results
BOD1L1	1.67307e-33	0.896437	0.225	0.246	4.6677e-29	ENSG00000038219	protein_coding	CTL vs other cells single cell upregulation significant results
ID2	2.08878e-33	1.20862	0.374	0.283	5.82748e-29	ENSG00000115738	protein_coding	CTL vs other cells single cell upregulation significant results
SENP6	3.15494e-33	0.583927	0.245	0.318	8.80197e-29	ENSG00000112701	protein_coding	CTL vs other cells single cell upregulation significant results
NR4A2	4.02028e-33	2.3177	0.172	0.075	1.12162e-28	ENSG00000153234	protein_coding	CTL vs other cells single cell upregulation significant results
EPB41	9.69188e-33	1.2733	0.234	0.193	2.70394e-28	ENSG00000159023	protein_coding	CTL vs other cells single cell upregulation significant results
HSPH1	1.02805e-32	1.33379	0.163	0.155	2.86816e-28	ENSG00000120694	protein_coding	CTL vs other cells single cell upregulation significant results
GUK1	1.108e-32	0.892252	0.25	0.255	3.09122e-28	ENSG00000143774	protein_coding	CTL vs other cells single cell upregulation significant results
RPS26	1.49204e-32	0.602886	0.546	0.565	4.16265e-28	ENSG00000197728	protein_coding	CTL vs other cells single cell upregulation significant results
PPP2R5C	2.18828e-32	1.4657	0.245	0.164	6.10507e-28	ENSG00000078304	protein_coding	CTL vs other cells single cell upregulation significant results
SEMA4D	2.33969e-32	1.79969	0.19	0.117	6.52751e-28	ENSG00000187764	protein_coding	CTL vs other cells single cell upregulation significant results
LITAF	2.38079e-32	1.65171	0.241	0.143	6.64217e-28	ENSG00000189067	protein_coding	CTL vs other cells single cell upregulation significant results
CHD2	3.81651e-32	1.09976	0.298	0.254	1.06477e-27	ENSG00000173575	protein_coding	CTL vs other cells single cell upregulation significant results
HSPE1	4.28573e-32	0.593803	0.239	0.305	1.19567e-27	ENSG00000115541	protein_coding	CTL vs other cells single cell upregulation significant results
ATRX	4.30621e-32	0.882881	0.406	0.375	1.20139e-27	ENSG00000085224	protein_coding	CTL vs other cells single cell upregulation significant results
CYTH1	6.75911e-32	1.42299	0.291	0.187	1.88572e-27	ENSG00000108669	protein_coding	CTL vs other cells single cell upregulation significant results
EML4	1.59757e-31	1.97537	0.211	0.104	4.45706e-27	ENSG00000143924	protein_coding	CTL vs other cells single cell upregulation significant results
TRAT1	2.05025e-31	2.87418	0.167	0.028	5.72e-27	ENSG00000163519	protein_coding	CTL vs other cells single cell upregulation significant results
HLA-A	3.82519e-31	0.632558	0.635	0.613	1.06719e-26	ENSG00000229215	protein_coding	CTL vs other cells single cell upregulation significant results
HLA-A	3.82519e-31	0.632558	0.635	0.613	1.06719e-26	ENSG00000223980	protein_coding	CTL vs other cells single cell upregulation significant results
HLA-A	3.82519e-31	0.632558	0.635	0.613	1.06719e-26	ENSG00000224320	protein_coding	CTL vs other cells single cell upregulation significant results
HLA-A	3.82519e-31	0.632558	0.635	0.613	1.06719e-26	ENSG00000235657	protein_coding	CTL vs other cells single cell upregulation significant results
HLA-A	3.82519e-31	0.632558	0.635	0.613	1.06719e-26	ENSG00000227715	protein_coding	CTL vs other cells single cell upregulation significant results
HLA-A	3.82519e-31	0.632558	0.635	0.613	1.06719e-26	ENSG00000231834	protein_coding	CTL vs other cells single cell upregulation significant results
HLA-A	3.82519e-31	0.632558	0.635	0.613	1.06719e-26	ENSG00000206505	protein_coding	CTL vs other cells single cell upregulation significant results
HLA-A	3.82519e-31	0.632558	0.635	0.613	1.06719e-26	ENSG00000206503	protein_coding	CTL vs other cells single cell upregulation significant results
NIN	3.93557e-31	0.799838	0.284	0.302	1.09798e-26	ENSG00000100503	protein_coding	CTL vs other cells single cell upregulation significant results
EPC1	4.17691e-31	1.11458	0.275	0.238	1.16532e-26	ENSG00000120616	protein_coding	CTL vs other cells single cell upregulation significant results
IL2RB	4.35295e-31	3.51375	0.117	0.01	1.21443e-26	ENSG00000100385	protein_coding	CTL vs other cells single cell upregulation significant results
KLRB1	8.35462e-31	3.18799	0.147	0.022	2.33085e-26	ENSG00000111796	protein_coding	CTL vs other cells single cell upregulation significant results
NFKBIA	8.9104e-31	0.618409	0.404	0.4	2.48591e-26	ENSG00000100906	protein_coding	CTL vs other cells single cell upregulation significant results
REL	9.04153e-31	1.07585	0.303	0.265	2.5225e-26	ENSG00000162924	protein_coding	CTL vs other cells single cell upregulation significant results
RASA2	1.52372e-30	1.813	0.206	0.118	4.25102e-26	ENSG00000155903	protein_coding	CTL vs other cells single cell upregulation significant results
THEMIS	1.85451e-30	3.88048	0.106	0.008	5.1739e-26	ENSG00000275122	protein_coding	CTL vs other cells single cell upregulation significant results
THEMIS	1.85451e-30	3.88048	0.106	0.008	5.1739e-26	ENSG00000172673	protein_coding	CTL vs other cells single cell upregulation significant results
CCSER2	2.18098e-30	2.37363	0.188	0.07	6.08472e-26	ENSG00000107771	protein_coding	CTL vs other cells single cell upregulation significant results
IDS	3.84641e-30	1.45583	0.248	0.17	1.07311e-25	ENSG00000010404	protein_coding	CTL vs other cells single cell upregulation significant results
NAA50	4.56376e-30	0.702239	0.119	0.179	1.27324e-25	ENSG00000121579	protein_coding	CTL vs other cells single cell upregulation significant results
DTHD1	5.76946e-30	4.6616	0.076	0.003	1.60962e-25	ENSG00000197057	protein_coding	CTL vs other cells single cell upregulation significant results
GSPT1	8.28952e-30	0.789143	0.204	0.251	2.31269e-25	ENSG00000103342	protein_coding	CTL vs other cells single cell upregulation significant results
MACF1	8.99451e-30	0.711754	0.45	0.438	2.50938e-25	ENSG00000127603	protein_coding	CTL vs other cells single cell upregulation significant results
GIMAP7	1.13759e-29	2.05544	0.232	0.073	3.17377e-25	ENSG00000179144	protein_coding	CTL vs other cells single cell upregulation significant results
KMT2A	1.74723e-29	0.874893	0.321	0.315	4.87461e-25	ENSG00000118058	protein_coding	CTL vs other cells single cell upregulation significant results
CCNL1	1.95319e-29	0.641727	0.408	0.416	5.44921e-25	ENSG00000163660	protein_coding	CTL vs other cells single cell upregulation significant results
WBP11	1.98596e-29	0.644863	0.216	0.27	5.54062e-25	ENSG00000084463	protein_coding	CTL vs other cells single cell upregulation significant results
CDKN1B	2.63694e-29	1.44975	0.243	0.157	7.3568e-25	ENSG00000111276	protein_coding	CTL vs other cells single cell upregulation significant results
STAT4	3.54128e-29	3.45717	0.119	0.016	9.87982e-25	ENSG00000138378	protein_coding	CTL vs other cells single cell upregulation significant results
KMT2E	4.1008e-29	0.939442	0.358	0.331	1.14408e-24	ENSG00000005483	protein_coding	CTL vs other cells single cell upregulation significant results
NSD1	4.67638e-29	0.733176	0.222	0.257	1.30466e-24	ENSG00000165671	protein_coding	CTL vs other cells single cell upregulation significant results
IKZF1	5.3845e-29	1.10592	0.241	0.224	1.50222e-24	ENSG00000185811	protein_coding	CTL vs other cells single cell upregulation significant results
ARID4B	5.69256e-29	1.086	0.282	0.251	1.58817e-24	ENSG00000054267	protein_coding	CTL vs other cells single cell upregulation significant results
SYTL2	7.78732e-29	4.04807	0.099	0.009	2.17258e-24	ENSG00000137501	protein_coding	CTL vs other cells single cell upregulation significant results
GPRIN3	9.65176e-29	3.02417	0.133	0.025	2.69274e-24	ENSG00000185477	protein_coding	CTL vs other cells single cell upregulation significant results
APOL6	1.00708e-28	1.46567	0.218	0.14	2.80965e-24	ENSG00000221963	protein_coding	CTL vs other cells single cell upregulation significant results
TSC22D3	1.18093e-28	0.733838	0.392	0.385	3.29467e-24	ENSG00000157514	protein_coding	CTL vs other cells single cell upregulation significant results
RANBP2	1.29087e-28	1.02003	0.255	0.238	3.60141e-24	ENSG00000153201	protein_coding	CTL vs other cells single cell upregulation significant results
JAKMIP1	1.64543e-28	5.5647	0.06	0.002	4.59059e-24	ENSG00000152969	protein_coding	CTL vs other cells single cell upregulation significant results
BDP1	1.74568e-28	0.588174	0.17	0.243	4.87028e-24	ENSG00000145734	protein_coding	CTL vs other cells single cell upregulation significant results
BDP1	1.74568e-28	0.588174	0.17	0.243	4.87028e-24	ENSG00000274803	protein_coding	CTL vs other cells single cell upregulation significant results
BDP1	1.74568e-28	0.588174	0.17	0.243	4.87028e-24	ENSG00000273873	protein_coding	CTL vs other cells single cell upregulation significant results
TNRC6B	2.71571e-28	0.843544	0.312	0.312	7.57656e-24	ENSG00000100354	protein_coding	CTL vs other cells single cell upregulation significant results
ATP2B4	2.90263e-28	1.2318	0.17	0.152	8.09806e-24	ENSG00000058668	protein_coding	CTL vs other cells single cell upregulation significant results
BIRC6	3.00399e-28	0.891625	0.186	0.207	8.38084e-24	ENSG00000115760	protein_coding	CTL vs other cells single cell upregulation significant results
PTGER4	3.00456e-28	1.64673	0.206	0.132	8.38241e-24	ENSG00000171522	protein_coding	CTL vs other cells single cell upregulation significant results
LBH	3.09028e-28	2.63219	0.172	0.041	8.62156e-24	ENSG00000213626	protein_coding	CTL vs other cells single cell upregulation significant results
FAM177A1	3.40024e-28	2.24808	0.133	0.065	9.48633e-24	ENSG00000151327	protein_coding	CTL vs other cells single cell upregulation significant results
CD8B	3.90881e-28	4.00006	0.099	0.007	1.09052e-23	ENSG00000172116	protein_coding	CTL vs other cells single cell upregulation significant results
SETD2	4.22606e-28	0.767709	0.266	0.28	1.17903e-23	ENSG00000181555	protein_coding	CTL vs other cells single cell upregulation significant results
UFM1	4.27142e-28	0.747896	0.248	0.262	1.19168e-23	ENSG00000120686	protein_coding	CTL vs other cells single cell upregulation significant results
WIPF1	5.55438e-28	1.28595	0.268	0.194	1.54962e-23	ENSG00000115935	protein_coding	CTL vs other cells single cell upregulation significant results
IL2RG	5.71588e-28	1.63545	0.229	0.13	1.59467e-23	ENSG00000147168	protein_coding	CTL vs other cells single cell upregulation significant results
ERBIN	6.41146e-28	0.937818	0.19	0.207	1.78873e-23	ENSG00000112851	protein_coding	CTL vs other cells single cell upregulation significant results
LYAR	7.18729e-28	1.66471	0.172	0.114	2.00518e-23	ENSG00000145220	protein_coding	CTL vs other cells single cell upregulation significant results
DOCK10	8.07141e-28	1.7138	0.193	0.119	2.25184e-23	ENSG00000135905	protein_coding	CTL vs other cells single cell upregulation significant results
MYH9	9.33919e-28	0.86024	0.298	0.288	2.60554e-23	ENSG00000100345	protein_coding	CTL vs other cells single cell upregulation significant results
DHRS7	9.9687e-28	1.00443	0.206	0.203	2.78117e-23	ENSG00000100612	protein_coding	CTL vs other cells single cell upregulation significant results
TAX1BP1	1.02489e-27	0.680938	0.321	0.355	2.85934e-23	ENSG00000106052	protein_coding	CTL vs other cells single cell upregulation significant results
LCK	1.18264e-27	3.4906	0.11	0.014	3.29944e-23	ENSG00000182866	protein_coding	CTL vs other cells single cell upregulation significant results
ITSN2	1.19201e-27	0.696499	0.296	0.329	3.3256e-23	ENSG00000198399	protein_coding	CTL vs other cells single cell upregulation significant results
SETX	1.38827e-27	0.600193	0.268	0.312	3.87314e-23	ENSG00000107290	protein_coding	CTL vs other cells single cell upregulation significant results
XCL1	1.81205e-27	5.34635	0.069	0.003	5.05545e-23	ENSG00000143184	protein_coding	CTL vs other cells single cell upregulation significant results
XRN1	1.83563e-27	0.974673	0.195	0.211	5.12122e-23	ENSG00000114127	protein_coding	CTL vs other cells single cell upregulation significant results
PDE4D	2.07576e-27	1.61399	0.183	0.126	5.79115e-23	ENSG00000113448	protein_coding	CTL vs other cells single cell upregulation significant results
USP7	2.17076e-27	0.896733	0.177	0.205	6.05621e-23	ENSG00000187555	protein_coding	CTL vs other cells single cell upregulation significant results
RSF1	2.85316e-27	0.949154	0.186	0.207	7.96003e-23	ENSG00000048649	protein_coding	CTL vs other cells single cell upregulation significant results
PGRMC2	2.96562e-27	1.40513	0.128	0.115	8.27378e-23	ENSG00000164040	protein_coding	CTL vs other cells single cell upregulation significant results
TNRC6C	3.31201e-27	2.51498	0.144	0.048	9.24017e-23	ENSG00000078687	protein_coding	CTL vs other cells single cell upregulation significant results
SYTL3	3.35146e-27	3.16581	0.122	0.022	9.35024e-23	ENSG00000164674	protein_coding	CTL vs other cells single cell upregulation significant results
IFNGR1	4.03443e-27	0.787976	0.193	0.217	1.12557e-22	ENSG00000027697	protein_coding	CTL vs other cells single cell upregulation significant results
CBLB	4.2217e-27	2.72397	0.131	0.041	1.17781e-22	ENSG00000114423	protein_coding	CTL vs other cells single cell upregulation significant results
ARF6	4.34568e-27	0.642466	0.275	0.307	1.2124e-22	ENSG00000165527	protein_coding	CTL vs other cells single cell upregulation significant results
STOM	4.9639e-27	0.945975	0.193	0.198	1.38488e-22	ENSG00000148175	protein_coding	CTL vs other cells single cell upregulation significant results
ATF7IP	6.06059e-27	1.05446	0.209	0.195	1.69084e-22	ENSG00000171681	protein_coding	CTL vs other cells single cell upregulation significant results
CAMK4	7.31671e-27	3.05324	0.128	0.019	2.04129e-22	ENSG00000152495	protein_coding	CTL vs other cells single cell upregulation significant results
ITGAL	9.1962e-27	1.50496	0.209	0.122	2.56565e-22	ENSG00000005844	protein_coding	CTL vs other cells single cell upregulation significant results
IFRD1	1.20872e-26	1.71421	0.138	0.095	3.37221e-22	ENSG00000006652	protein_coding	CTL vs other cells single cell upregulation significant results
AKNA	1.55138e-26	1.91373	0.167	0.083	4.3282e-22	ENSG00000106948	protein_coding	CTL vs other cells single cell upregulation significant results
UBTF	1.92001e-26	0.769986	0.183	0.209	5.35663e-22	ENSG00000108312	protein_coding	CTL vs other cells single cell upregulation significant results
HUWE1	2.35178e-26	0.738662	0.218	0.245	6.56123e-22	ENSG00000086758	protein_coding	CTL vs other cells single cell upregulation significant results
PTP4A1	2.79964e-26	0.620985	0.147	0.202	7.81071e-22	ENSG00000112245	protein_coding	CTL vs other cells single cell upregulation significant results
PRDM1	3.18835e-26	2.82323	0.142	0.037	8.89517e-22	ENSG00000057657	protein_coding	CTL vs other cells single cell upregulation significant results
JUND	4.99073e-26	0.801616	0.225	0.215	1.39236e-21	ENSG00000130522	protein_coding	CTL vs other cells single cell upregulation significant results
INPP4B	5.94906e-26	2.22174	0.165	0.06	1.65973e-21	ENSG00000109452	protein_coding	CTL vs other cells single cell upregulation significant results
NR3C1	7.77813e-26	0.770944	0.172	0.21	2.17002e-21	ENSG00000113580	protein_coding	CTL vs other cells single cell upregulation significant results
PPP4R3B	8.07977e-26	0.691729	0.174	0.219	2.25417e-21	ENSG00000275052	protein_coding	CTL vs other cells single cell upregulation significant results
OFD1	9.01611e-26	1.37282	0.197	0.142	2.5154e-21	ENSG00000046651	protein_coding	CTL vs other cells single cell upregulation significant results
NDUFA5	9.15977e-26	0.656073	0.204	0.249	2.55548e-21	ENSG00000128609	protein_coding	CTL vs other cells single cell upregulation significant results
SLA	9.35097e-26	1.6015	0.222	0.122	2.60883e-21	ENSG00000155926	protein_coding	CTL vs other cells single cell upregulation significant results
CDC42SE1	1.1461e-25	0.875781	0.337	0.286	3.19751e-21	ENSG00000197622	protein_coding	CTL vs other cells single cell upregulation significant results
PPP1R2	1.20456e-25	1.08974	0.243	0.217	3.36061e-21	ENSG00000184203	protein_coding	CTL vs other cells single cell upregulation significant results
LY9	2.26477e-25	3.30797	0.108	0.019	6.31849e-21	ENSG00000122224	protein_coding	CTL vs other cells single cell upregulation significant results
HEXIM1	2.28599e-25	1.17862	0.149	0.145	6.37769e-21	ENSG00000186834	protein_coding	CTL vs other cells single cell upregulation significant results
ZFP36L1	2.58907e-25	1.7586	0.243	0.102	7.22324e-21	ENSG00000185650	protein_coding	CTL vs other cells single cell upregulation significant results
NEMF	3.11276e-25	0.618622	0.177	0.226	8.68429e-21	ENSG00000165525	protein_coding	CTL vs other cells single cell upregulation significant results
CHD3	3.84425e-25	0.825427	0.206	0.217	1.07251e-20	ENSG00000170004	protein_coding	CTL vs other cells single cell upregulation significant results
RASSF5	4.12428e-25	1.72145	0.213	0.107	1.15063e-20	ENSG00000266094	protein_coding	CTL vs other cells single cell upregulation significant results
DDX18	5.30529e-25	0.590186	0.19	0.259	1.48012e-20	ENSG00000088205	protein_coding	CTL vs other cells single cell upregulation significant results
LSM14A	5.60957e-25	0.604959	0.197	0.239	1.56501e-20	ENSG00000262860	protein_coding	CTL vs other cells single cell upregulation significant results
LSM14A	5.60957e-25	0.604959	0.197	0.239	1.56501e-20	ENSG00000257103	protein_coding	CTL vs other cells single cell upregulation significant results
PPP4R3A	6.36125e-25	0.940999	0.17	0.181	1.77472e-20	ENSG00000100796	protein_coding	CTL vs other cells single cell upregulation significant results
TMX4	9.68213e-25	0.668724	0.2	0.25	2.70122e-20	ENSG00000125827	protein_coding	CTL vs other cells single cell upregulation significant results
A2M	1.65164e-24	4.13377	0.078	0.007	4.60791e-20	ENSG00000175899	protein_coding	CTL vs other cells single cell upregulation significant results
CSNK1G3	1.76043e-24	1.23974	0.211	0.17	4.91142e-20	ENSG00000151292	protein_coding	CTL vs other cells single cell upregulation significant results
C12orf57	2.05477e-24	0.690841	0.241	0.278	5.73259e-20	ENSG00000111678	protein_coding	CTL vs other cells single cell upregulation significant results
SLAMF6	2.17677e-24	3.38715	0.103	0.017	6.07298e-20	ENSG00000162739	protein_coding	CTL vs other cells single cell upregulation significant results
KCNA3	2.24489e-24	2.13522	0.151	0.063	6.26301e-20	ENSG00000177272	protein_coding	CTL vs other cells single cell upregulation significant results
GLS	2.48493e-24	0.773123	0.218	0.234	6.93269e-20	ENSG00000115419	protein_coding	CTL vs other cells single cell upregulation significant results
F2R	2.51e-24	2.32593	0.149	0.057	7.00265e-20	ENSG00000181104	protein_coding	CTL vs other cells single cell upregulation significant results
CYP20A1	3.06322e-24	0.775909	0.115	0.163	8.54609e-20	ENSG00000119004	protein_coding	CTL vs other cells single cell upregulation significant results
BTN3A1	3.09942e-24	2.2029	0.149	0.059	8.64707e-20	ENSG00000026950	protein_coding	CTL vs other cells single cell upregulation significant results
EVL	3.2254e-24	1.98967	0.186	0.079	8.99856e-20	ENSG00000196405	protein_coding	CTL vs other cells single cell upregulation significant results
FBXW7	3.46131e-24	1.39694	0.213	0.14	9.6567e-20	ENSG00000109670	protein_coding	CTL vs other cells single cell upregulation significant results
ISCU	3.63463e-24	1.04097	0.17	0.162	1.01402e-19	ENSG00000136003	protein_coding	CTL vs other cells single cell upregulation significant results
ISG20	3.74952e-24	2.44693	0.165	0.05	1.04608e-19	ENSG00000172183	protein_coding	CTL vs other cells single cell upregulation significant results
EIF2AK2	3.84321e-24	0.606535	0.108	0.18	1.07222e-19	ENSG00000055332	protein_coding	CTL vs other cells single cell upregulation significant results
EFCAB14	4.34337e-24	1.14956	0.193	0.169	1.21176e-19	ENSG00000159658	protein_coding	CTL vs other cells single cell upregulation significant results
RBM38	4.54416e-24	2.40652	0.149	0.054	1.26778e-19	ENSG00000132819	protein_coding	CTL vs other cells single cell upregulation significant results
USP34	4.73589e-24	0.73899	0.202	0.229	1.32127e-19	ENSG00000115464	protein_coding	CTL vs other cells single cell upregulation significant results
CLIP1	5.16594e-24	1.15094	0.147	0.147	1.44125e-19	ENSG00000130779	protein_coding	CTL vs other cells single cell upregulation significant results
CEBPZ	6.39412e-24	0.626273	0.2	0.238	1.78389e-19	ENSG00000115816	protein_coding	CTL vs other cells single cell upregulation significant results
ZDHHC20	8.21798e-24	0.754466	0.161	0.197	2.29273e-19	ENSG00000180776	protein_coding	CTL vs other cells single cell upregulation significant results
CCDC88C	8.50254e-24	1.62472	0.181	0.114	2.37212e-19	ENSG00000015133	protein_coding	CTL vs other cells single cell upregulation significant results
CFLAR	9.45519e-24	0.728058	0.252	0.267	2.6379e-19	ENSG00000003402	protein_coding	CTL vs other cells single cell upregulation significant results
PPP1R16B	1.01446e-23	3.16951	0.112	0.02	2.83024e-19	ENSG00000101445	protein_coding	CTL vs other cells single cell upregulation significant results
CD84	1.23085e-23	1.18934	0.172	0.153	3.43393e-19	ENSG00000066294	protein_coding	CTL vs other cells single cell upregulation significant results
RASGRP1	1.80403e-23	2.79662	0.128	0.026	5.03306e-19	ENSG00000172575	protein_coding	CTL vs other cells single cell upregulation significant results
STAT1	2.2741e-23	1.16108	0.174	0.156	6.34451e-19	ENSG00000115415	protein_coding	CTL vs other cells single cell upregulation significant results
USP36	2.3079e-23	1.94505	0.135	0.071	6.43882e-19	ENSG00000055483	protein_coding	CTL vs other cells single cell upregulation significant results
ARRDC3	2.62099e-23	0.982988	0.2	0.2	7.3123e-19	ENSG00000113369	protein_coding	CTL vs other cells single cell upregulation significant results
ADD3	2.85757e-23	0.780914	0.289	0.282	7.97232e-19	ENSG00000148700	protein_coding	CTL vs other cells single cell upregulation significant results
SLK	2.90414e-23	0.689118	0.181	0.212	8.10227e-19	ENSG00000065613	protein_coding	CTL vs other cells single cell upregulation significant results
IKZF2	3.38071e-23	2.57403	0.14	0.049	9.43183e-19	ENSG00000030419	protein_coding	CTL vs other cells single cell upregulation significant results
CHMP1B	3.77847e-23	0.894955	0.174	0.171	1.05415e-18	ENSG00000255112	protein_coding	CTL vs other cells single cell upregulation significant results
IRF1	4.04878e-23	1.24901	0.255	0.169	1.12957e-18	ENSG00000125347	protein_coding	CTL vs other cells single cell upregulation significant results
SVIP	4.373e-23	0.832877	0.183	0.198	1.22002e-18	ENSG00000198168	protein_coding	CTL vs other cells single cell upregulation significant results
ANKRD11	5.12164e-23	0.672505	0.177	0.215	1.42889e-18	ENSG00000167522	protein_coding	CTL vs other cells single cell upregulation significant results
ITGA4	5.25599e-23	0.587248	0.392	0.418	1.46637e-18	ENSG00000115232	protein_coding	CTL vs other cells single cell upregulation significant results
FCRL3	5.32923e-23	3.74646	0.076	0.006	1.4868e-18	ENSG00000160856	protein_coding	CTL vs other cells single cell upregulation significant results
MCUB	7.59836e-23	1.53062	0.179	0.115	2.11987e-18	ENSG00000005059	protein_coding	CTL vs other cells single cell upregulation significant results
SLAMF7	8.40086e-23	2.24301	0.131	0.027	2.34376e-18	ENSG00000026751	protein_coding	CTL vs other cells single cell upregulation significant results
CCNH	8.68705e-23	1.60954	0.126	0.089	2.4236e-18	ENSG00000134480	protein_coding	CTL vs other cells single cell upregulation significant results
FLNA	9.59446e-23	0.610526	0.186	0.218	2.67676e-18	ENSG00000196924	protein_coding	CTL vs other cells single cell upregulation significant results
RNF168	1.16165e-22	0.668411	0.14	0.177	3.24088e-18	ENSG00000163961	protein_coding	CTL vs other cells single cell upregulation significant results
VCAM1	1.45109e-22	6.65605	0.044	0.001	4.0484e-18	ENSG00000162692	protein_coding	CTL vs other cells single cell upregulation significant results
CFAP97	1.915e-22	0.875605	0.124	0.15	5.34265e-18	ENSG00000164323	protein_coding	CTL vs other cells single cell upregulation significant results
PTPN22	2.33386e-22	1.66546	0.156	0.086	6.51125e-18	ENSG00000134242	protein_coding	CTL vs other cells single cell upregulation significant results
SYNRG	2.73489e-22	1.62423	0.177	0.097	7.63007e-18	ENSG00000274047	protein_coding	CTL vs other cells single cell upregulation significant results
SYNRG	2.73489e-22	1.62423	0.177	0.097	7.63007e-18	ENSG00000275066	protein_coding	CTL vs other cells single cell upregulation significant results
URI1	3.11234e-22	0.771595	0.211	0.219	8.68312e-18	ENSG00000105176	protein_coding	CTL vs other cells single cell upregulation significant results
BBX	3.20338e-22	0.947305	0.181	0.185	8.93712e-18	ENSG00000114439	protein_coding	CTL vs other cells single cell upregulation significant results
GOLGA4	4.7299e-22	0.971212	0.245	0.221	1.3196e-17	ENSG00000144674	protein_coding	CTL vs other cells single cell upregulation significant results
TAOK1	4.88396e-22	0.615304	0.167	0.213	1.36258e-17	ENSG00000160551	protein_coding	CTL vs other cells single cell upregulation significant results
RAB8B	5.22086e-22	1.51405	0.216	0.128	1.45657e-17	ENSG00000166128	protein_coding	CTL vs other cells single cell upregulation significant results
USP9X	5.31779e-22	0.854287	0.161	0.176	1.48361e-17	ENSG00000124486	protein_coding	CTL vs other cells single cell upregulation significant results
CRYBG1	7.33566e-22	1.3798	0.177	0.129	2.04658e-17	ENSG00000112297	protein_coding	CTL vs other cells single cell upregulation significant results
TSTD1	7.75148e-22	0.787282	0.149	0.165	2.16259e-17	ENSG00000215845	protein_coding	CTL vs other cells single cell upregulation significant results
VPS13A	1.23562e-21	0.894197	0.11	0.142	3.44726e-17	ENSG00000197969	protein_coding	CTL vs other cells single cell upregulation significant results
BUB3	1.29313e-21	0.838216	0.17	0.179	3.60771e-17	ENSG00000154473	protein_coding	CTL vs other cells single cell upregulation significant results
FAM107B	1.6785e-21	1.12052	0.344	0.248	4.68284e-17	ENSG00000065809	protein_coding	CTL vs other cells single cell upregulation significant results
B4GALT1	2.06426e-21	0.955143	0.195	0.172	5.75909e-17	ENSG00000086062	protein_coding	CTL vs other cells single cell upregulation significant results
PITPNC1	2.21336e-21	2.77767	0.103	0.026	6.17504e-17	ENSG00000154217	protein_coding	CTL vs other cells single cell upregulation significant results
ZMYND11	2.30455e-21	1.39852	0.144	0.115	6.42946e-17	ENSG00000015171	protein_coding	CTL vs other cells single cell upregulation significant results
ZC3H13	2.44453e-21	0.623836	0.204	0.234	6.81998e-17	ENSG00000123200	protein_coding	CTL vs other cells single cell upregulation significant results
KAT6A	2.59713e-21	0.999722	0.197	0.172	7.24573e-17	ENSG00000083168	protein_coding	CTL vs other cells single cell upregulation significant results
RAB27A	2.63954e-21	0.980256	0.165	0.158	7.36404e-17	ENSG00000069974	protein_coding	CTL vs other cells single cell upregulation significant results
C16orf54	2.74315e-21	0.759014	0.122	0.147	7.65311e-17	ENSG00000185905	protein_coding	CTL vs other cells single cell upregulation significant results
FOXN3	2.78955e-21	0.851034	0.174	0.189	7.78256e-17	ENSG00000053254	protein_coding	CTL vs other cells single cell upregulation significant results
HERC1	3.07388e-21	0.893835	0.128	0.149	8.57583e-17	ENSG00000103657	protein_coding	CTL vs other cells single cell upregulation significant results
MAPKAPK2	3.27896e-21	0.737094	0.161	0.185	9.14798e-17	ENSG00000162889	protein_coding	CTL vs other cells single cell upregulation significant results
GATAD2A	3.28365e-21	1.01539	0.14	0.139	9.16105e-17	ENSG00000167491	protein_coding	CTL vs other cells single cell upregulation significant results
DGUOK	3.51798e-21	0.701358	0.073	0.114	9.8148e-17	ENSG00000114956	protein_coding	CTL vs other cells single cell upregulation significant results
TTN	4.26606e-21	1.85313	0.147	0.091	1.19019e-16	ENSG00000155657	protein_coding	CTL vs other cells single cell upregulation significant results
ICE1	5.07146e-21	1.11115	0.151	0.144	1.41489e-16	ENSG00000164151	protein_coding	CTL vs other cells single cell upregulation significant results
GBP1	5.11166e-21	2.14024	0.142	0.043	1.4261e-16	ENSG00000117228	protein_coding	CTL vs other cells single cell upregulation significant results
OXNAD1	5.42943e-21	2.09238	0.172	0.072	1.51476e-16	ENSG00000154814	protein_coding	CTL vs other cells single cell upregulation significant results
DHX36	6.57978e-21	0.981583	0.163	0.16	1.83569e-16	ENSG00000281763	protein_coding	CTL vs other cells single cell upregulation significant results
DHX36	6.57978e-21	0.981583	0.163	0.16	1.83569e-16	ENSG00000174953	protein_coding	CTL vs other cells single cell upregulation significant results
ABCF1	8.04444e-21	0.659009	0.11	0.152	2.24432e-16	ENSG00000225989	protein_coding	CTL vs other cells single cell upregulation significant results
ABCF1	8.04444e-21	0.659009	0.11	0.152	2.24432e-16	ENSG00000236149	protein_coding	CTL vs other cells single cell upregulation significant results
ABCF1	8.04444e-21	0.659009	0.11	0.152	2.24432e-16	ENSG00000232169	protein_coding	CTL vs other cells single cell upregulation significant results
ABCF1	8.04444e-21	0.659009	0.11	0.152	2.24432e-16	ENSG00000236342	protein_coding	CTL vs other cells single cell upregulation significant results
ABCF1	8.04444e-21	0.659009	0.11	0.152	2.24432e-16	ENSG00000231129	protein_coding	CTL vs other cells single cell upregulation significant results
ABCF1	8.04444e-21	0.659009	0.11	0.152	2.24432e-16	ENSG00000206490	protein_coding	CTL vs other cells single cell upregulation significant results
ABCF1	8.04444e-21	0.659009	0.11	0.152	2.24432e-16	ENSG00000204574	protein_coding	CTL vs other cells single cell upregulation significant results
TRIM22	8.66653e-21	1.12548	0.133	0.131	2.41788e-16	ENSG00000132274	protein_coding	CTL vs other cells single cell upregulation significant results
USP47	1.18159e-20	0.879705	0.142	0.167	3.29653e-16	ENSG00000170242	protein_coding	CTL vs other cells single cell upregulation significant results
IPCEF1	1.2023e-20	2.58059	0.119	0.034	3.35429e-16	ENSG00000074706	protein_coding	CTL vs other cells single cell upregulation significant results
ITK	1.20995e-20	3.02754	0.108	0.015	3.37564e-16	ENSG00000113263	protein_coding	CTL vs other cells single cell upregulation significant results
ZHX1	1.51192e-20	0.691136	0.08	0.128	4.21809e-16	ENSG00000165156	protein_coding	CTL vs other cells single cell upregulation significant results
CIR1	1.8201e-20	0.855549	0.206	0.206	5.07791e-16	ENSG00000138433	protein_coding	CTL vs other cells single cell upregulation significant results
USP16	1.89619e-20	0.754547	0.2	0.203	5.29018e-16	ENSG00000291527	protein_coding	CTL vs other cells single cell upregulation significant results
USP16	1.89619e-20	0.754547	0.2	0.203	5.29018e-16	ENSG00000156256	protein_coding	CTL vs other cells single cell upregulation significant results
GATA3	1.95899e-20	3.34101	0.092	0.013	5.46539e-16	ENSG00000107485	protein_coding	CTL vs other cells single cell upregulation significant results
SYAP1	2.01262e-20	0.787964	0.17	0.195	5.61501e-16	ENSG00000169895	protein_coding	CTL vs other cells single cell upregulation significant results
KAT6B	2.47622e-20	0.828443	0.138	0.158	6.90841e-16	ENSG00000281813	protein_coding	CTL vs other cells single cell upregulation significant results
KAT6B	2.47622e-20	0.828443	0.138	0.158	6.90841e-16	ENSG00000156650	protein_coding	CTL vs other cells single cell upregulation significant results
CD247	2.81813e-20	2.68753	0.115	0.02	7.86229e-16	ENSG00000198821	protein_coding	CTL vs other cells single cell upregulation significant results
JOSD1	3.26006e-20	1.33417	0.128	0.107	9.09523e-16	ENSG00000100221	protein_coding	CTL vs other cells single cell upregulation significant results
CCDC69	3.38731e-20	1.02789	0.172	0.158	9.45024e-16	ENSG00000198624	protein_coding	CTL vs other cells single cell upregulation significant results
ELK4	3.41476e-20	1.10153	0.142	0.135	9.52685e-16	ENSG00000158711	protein_coding	CTL vs other cells single cell upregulation significant results
PMAIP1	3.64788e-20	0.731118	0.103	0.167	1.01772e-15	ENSG00000141682	protein_coding	CTL vs other cells single cell upregulation significant results
TACC1	3.949e-20	0.775914	0.234	0.233	1.10173e-15	ENSG00000147526	protein_coding	CTL vs other cells single cell upregulation significant results
RBM33	3.98097e-20	0.942566	0.174	0.166	1.11065e-15	ENSG00000184863	protein_coding	CTL vs other cells single cell upregulation significant results
LAT	4.0399e-20	2.96193	0.099	0.018	1.12709e-15	ENSG00000213658	protein_coding	CTL vs other cells single cell upregulation significant results
DIDO1	4.09711e-20	0.85725	0.089	0.119	1.14305e-15	ENSG00000101191	protein_coding	CTL vs other cells single cell upregulation significant results
PCNT	5.23473e-20	0.64621	0.119	0.16	1.46044e-15	ENSG00000160299	protein_coding	CTL vs other cells single cell upregulation significant results
ZBTB1	5.32086e-20	1.26031	0.183	0.134	1.48447e-15	ENSG00000126804	protein_coding	CTL vs other cells single cell upregulation significant results
PIK3IP1	5.86296e-20	2.18957	0.158	0.05	1.63571e-15	ENSG00000100100	protein_coding	CTL vs other cells single cell upregulation significant results
TIPARP	5.88749e-20	1.47721	0.156	0.104	1.64255e-15	ENSG00000163659	protein_coding	CTL vs other cells single cell upregulation significant results
IL10RA	7.5165e-20	1.67338	0.156	0.072	2.09703e-15	ENSG00000110324	protein_coding	CTL vs other cells single cell upregulation significant results
ASCC3	8.02999e-20	0.88248	0.112	0.137	2.24029e-15	ENSG00000112249	protein_coding	CTL vs other cells single cell upregulation significant results
ZNF644	8.92818e-20	0.647549	0.128	0.174	2.49087e-15	ENSG00000122482	protein_coding	CTL vs other cells single cell upregulation significant results
DDX27	9.30219e-20	0.70322	0.122	0.155	2.59522e-15	ENSG00000124228	protein_coding	CTL vs other cells single cell upregulation significant results
FCRL6	1.01396e-19	4.33426	0.057	0.003	2.82885e-15	ENSG00000181036	protein_coding	CTL vs other cells single cell upregulation significant results
KLF12	1.01861e-19	2.55998	0.119	0.028	2.84182e-15	ENSG00000118922	protein_coding	CTL vs other cells single cell upregulation significant results
DPM1	1.09314e-19	0.700196	0.144	0.166	3.04975e-15	ENSG00000000419	protein_coding	CTL vs other cells single cell upregulation significant results
GABARAPL1	1.72477e-19	2.33807	0.112	0.037	4.81194e-15	ENSG00000139112	protein_coding	CTL vs other cells single cell upregulation significant results
ANKRD36	1.81393e-19	0.870289	0.154	0.157	5.06069e-15	ENSG00000291582	protein_coding	CTL vs other cells single cell upregulation significant results
ANKRD36	1.81393e-19	0.870289	0.154	0.157	5.06069e-15	ENSG00000135976	protein_coding	CTL vs other cells single cell upregulation significant results
ST3GAL1	2.00007e-19	1.37701	0.161	0.125	5.57998e-15	ENSG00000008513	protein_coding	CTL vs other cells single cell upregulation significant results
ARHGAP15	2.34241e-19	0.607757	0.211	0.227	6.53508e-15	ENSG00000075884	protein_coding	CTL vs other cells single cell upregulation significant results
CDK12	2.73207e-19	0.637035	0.142	0.17	7.62221e-15	ENSG00000167258	protein_coding	CTL vs other cells single cell upregulation significant results
ATP11B	3.11783e-19	1.21997	0.165	0.135	8.69844e-15	ENSG00000058063	protein_coding	CTL vs other cells single cell upregulation significant results
PDE4B	3.12613e-19	1.44602	0.225	0.141	8.72159e-15	ENSG00000184588	protein_coding	CTL vs other cells single cell upregulation significant results
ATP1B3	3.70118e-19	0.60412	0.103	0.138	1.03259e-14	ENSG00000069849	protein_coding	CTL vs other cells single cell upregulation significant results
KLRC3	3.90589e-19	4.10337	0.069	0.005	1.0897e-14	ENSG00000205810	protein_coding	CTL vs other cells single cell upregulation significant results
FRYL	4.27682e-19	0.807406	0.154	0.177	1.19319e-14	ENSG00000075539	protein_coding	CTL vs other cells single cell upregulation significant results
ARID2	4.27755e-19	0.766599	0.117	0.146	1.19339e-14	ENSG00000189079	protein_coding	CTL vs other cells single cell upregulation significant results
THUMPD1	4.47341e-19	0.819961	0.163	0.164	1.24804e-14	ENSG00000066654	protein_coding	CTL vs other cells single cell upregulation significant results
STX16	5.44931e-19	0.69056	0.174	0.206	1.5203e-14	ENSG00000124222	protein_coding	CTL vs other cells single cell upregulation significant results
JADE1	5.64053e-19	1.08748	0.115	0.11	1.57365e-14	ENSG00000077684	protein_coding	CTL vs other cells single cell upregulation significant results
SAMD9	7.79736e-19	1.1615	0.225	0.164	2.17539e-14	ENSG00000205413	protein_coding	CTL vs other cells single cell upregulation significant results
CAB39	9.16899e-19	1.175	0.117	0.113	2.55806e-14	ENSG00000135932	protein_coding	CTL vs other cells single cell upregulation significant results
SNRPA1	9.93639e-19	0.698007	0.124	0.146	2.77215e-14	ENSG00000131876	protein_coding	CTL vs other cells single cell upregulation significant results
PHACTR2	1.03584e-18	1.04185	0.14	0.143	2.88988e-14	ENSG00000112419	protein_coding	CTL vs other cells single cell upregulation significant results
DYNLT1	1.08679e-18	0.826631	0.124	0.141	3.03204e-14	ENSG00000146425	protein_coding	CTL vs other cells single cell upregulation significant results
LSM8	1.08955e-18	0.594674	0.133	0.169	3.03975e-14	ENSG00000128534	protein_coding	CTL vs other cells single cell upregulation significant results
ZNF609	1.09431e-18	0.702739	0.092	0.128	3.05301e-14	ENSG00000180357	protein_coding	CTL vs other cells single cell upregulation significant results
KLC1	1.13121e-18	0.740652	0.11	0.141	3.15597e-14	ENSG00000126214	protein_coding	CTL vs other cells single cell upregulation significant results
ODF2L	1.16342e-18	1.3181	0.144	0.114	3.24584e-14	ENSG00000122417	protein_coding	CTL vs other cells single cell upregulation significant results
APOBEC3G	1.18668e-18	1.98641	0.11	0.057	3.31073e-14	ENSG00000239713	protein_coding	CTL vs other cells single cell upregulation significant results
NLRC3	1.19305e-18	2.59828	0.101	0.027	3.32848e-14	ENSG00000167984	protein_coding	CTL vs other cells single cell upregulation significant results
ATXN1	1.29549e-18	1.39423	0.103	0.081	3.61429e-14	ENSG00000124788	protein_coding	CTL vs other cells single cell upregulation significant results
OGT	1.42307e-18	0.690499	0.195	0.215	3.97023e-14	ENSG00000147162	protein_coding	CTL vs other cells single cell upregulation significant results
ARIH2	1.88159e-18	0.620927	0.131	0.158	5.24945e-14	ENSG00000177479	protein_coding	CTL vs other cells single cell upregulation significant results
RABGAP1L	1.94065e-18	1.35205	0.119	0.094	5.41423e-14	ENSG00000152061	protein_coding	CTL vs other cells single cell upregulation significant results
ARHGAP9	2.04562e-18	1.14253	0.142	0.117	5.70707e-14	ENSG00000123329	protein_coding	CTL vs other cells single cell upregulation significant results
CYTIP	2.11627e-18	1.48472	0.174	0.103	5.90419e-14	ENSG00000115165	protein_coding	CTL vs other cells single cell upregulation significant results
ZAP70	2.47207e-18	2.85082	0.106	0.023	6.89683e-14	ENSG00000291603	protein_coding	CTL vs other cells single cell upregulation significant results
ZAP70	2.47207e-18	2.85082	0.106	0.023	6.89683e-14	ENSG00000115085	protein_coding	CTL vs other cells single cell upregulation significant results
ZNF148	2.8061e-18	0.791865	0.147	0.168	7.82873e-14	ENSG00000163848	protein_coding	CTL vs other cells single cell upregulation significant results
PRELID3B	2.8071e-18	0.852422	0.089	0.114	7.83154e-14	ENSG00000101166	protein_coding	CTL vs other cells single cell upregulation significant results
CCNL2	2.81062e-18	0.657758	0.17	0.19	7.84135e-14	ENSG00000221978	protein_coding	CTL vs other cells single cell upregulation significant results
CHMP4A	3.11533e-18	0.643132	0.083	0.121	8.69147e-14	ENSG00000285302	protein_coding	CTL vs other cells single cell upregulation significant results
CHMP4A	3.11533e-18	0.643132	0.083	0.121	8.69147e-14	ENSG00000254505	protein_coding	CTL vs other cells single cell upregulation significant results
CHD8	3.32338e-18	0.624267	0.167	0.189	9.27189e-14	ENSG00000100888	protein_coding	CTL vs other cells single cell upregulation significant results
PARG	3.33294e-18	1.09568	0.087	0.102	9.29858e-14	ENSG00000227345	protein_coding	CTL vs other cells single cell upregulation significant results
GNG2	4.00711e-18	1.97814	0.17	0.069	1.11794e-13	ENSG00000186469	protein_coding	CTL vs other cells single cell upregulation significant results
CLEC2B	4.14487e-18	0.776292	0.296	0.267	1.15638e-13	ENSG00000110852	protein_coding	CTL vs other cells single cell upregulation significant results
BCAS2	4.3665e-18	1.20959	0.112	0.112	1.21821e-13	ENSG00000116752	protein_coding	CTL vs other cells single cell upregulation significant results
MSL2	4.38393e-18	1.31263	0.133	0.105	1.22307e-13	ENSG00000174579	protein_coding	CTL vs other cells single cell upregulation significant results
CARNMT1	5.11607e-18	1.18537	0.06	0.076	1.42733e-13	ENSG00000156017	protein_coding	CTL vs other cells single cell upregulation significant results
WASHC2C	5.27944e-18	0.854353	0.106	0.123	1.47291e-13	ENSG00000172661	protein_coding	CTL vs other cells single cell upregulation significant results
SPATA13	5.47321e-18	1.76111	0.144	0.072	1.52697e-13	ENSG00000182957	protein_coding	CTL vs other cells single cell upregulation significant results
JMJD6	5.5261e-18	1.4059	0.117	0.084	1.54173e-13	ENSG00000070495	protein_coding	CTL vs other cells single cell upregulation significant results
CCDC66	5.8406e-18	1.28895	0.142	0.11	1.62947e-13	ENSG00000180376	protein_coding	CTL vs other cells single cell upregulation significant results
MALT1	5.85091e-18	1.85773	0.112	0.063	1.63235e-13	ENSG00000172175	protein_coding	CTL vs other cells single cell upregulation significant results
KIF2A	6.56389e-18	0.756415	0.177	0.186	1.83126e-13	ENSG00000068796	protein_coding	CTL vs other cells single cell upregulation significant results
USF2	7.01927e-18	0.678371	0.073	0.109	1.95831e-13	ENSG00000105698	protein_coding	CTL vs other cells single cell upregulation significant results
PREX1	8.30367e-18	1.08648	0.142	0.115	2.31664e-13	ENSG00000124126	protein_coding	CTL vs other cells single cell upregulation significant results
PTPN4	8.33719e-18	2.37798	0.103	0.037	2.32599e-13	ENSG00000088179	protein_coding	CTL vs other cells single cell upregulation significant results
METTL23	8.87492e-18	1.17791	0.103	0.096	2.47601e-13	ENSG00000181038	protein_coding	CTL vs other cells single cell upregulation significant results
CHD6	9.33325e-18	1.19537	0.133	0.121	2.60388e-13	ENSG00000124177	protein_coding	CTL vs other cells single cell upregulation significant results
MAN2A1	9.43236e-18	1.14372	0.131	0.116	2.63153e-13	ENSG00000112893	protein_coding	CTL vs other cells single cell upregulation significant results
CEP85L	1.02329e-17	1.92688	0.144	0.066	2.85488e-13	ENSG00000111860	protein_coding	CTL vs other cells single cell upregulation significant results
SRRT	1.16897e-17	0.711375	0.117	0.149	3.26132e-13	ENSG00000087087	protein_coding	CTL vs other cells single cell upregulation significant results
TNFAIP8	1.3797e-17	1.09721	0.218	0.173	3.84922e-13	ENSG00000145779	protein_coding	CTL vs other cells single cell upregulation significant results
MEAF6	1.5884e-17	0.659145	0.106	0.134	4.43147e-13	ENSG00000163875	protein_coding	CTL vs other cells single cell upregulation significant results
TTC39C	1.59964e-17	1.28935	0.124	0.095	4.46285e-13	ENSG00000168234	protein_coding	CTL vs other cells single cell upregulation significant results
ERAP1	1.65465e-17	0.744971	0.135	0.151	4.61632e-13	ENSG00000164307	protein_coding	CTL vs other cells single cell upregulation significant results
KLF3	1.68017e-17	0.901129	0.126	0.133	4.68752e-13	ENSG00000109787	protein_coding	CTL vs other cells single cell upregulation significant results
EP300	1.83806e-17	0.637033	0.14	0.171	5.128e-13	ENSG00000100393	protein_coding	CTL vs other cells single cell upregulation significant results
PLEKHA2	1.92307e-17	0.687116	0.115	0.139	5.36518e-13	ENSG00000169499	protein_coding	CTL vs other cells single cell upregulation significant results
CD7	2.08372e-17	2.84487	0.087	0.016	5.81337e-13	ENSG00000173762	protein_coding	CTL vs other cells single cell upregulation significant results
AFF4	2.17909e-17	0.924918	0.119	0.133	6.07946e-13	ENSG00000072364	protein_coding	CTL vs other cells single cell upregulation significant results
SERINC1	2.30794e-17	0.639193	0.158	0.184	6.43892e-13	ENSG00000111897	protein_coding	CTL vs other cells single cell upregulation significant results
GIMAP4	2.58636e-17	1.78876	0.154	0.057	7.21569e-13	ENSG00000133574	protein_coding	CTL vs other cells single cell upregulation significant results
TRAPPC10	2.83238e-17	1.34862	0.115	0.094	7.90206e-13	ENSG00000160218	protein_coding	CTL vs other cells single cell upregulation significant results
CCND2	2.96888e-17	0.670396	0.264	0.258	8.28288e-13	ENSG00000118971	protein_coding	CTL vs other cells single cell upregulation significant results
OCIAD2	3.09339e-17	1.50878	0.115	0.078	8.63024e-13	ENSG00000145247	protein_coding	CTL vs other cells single cell upregulation significant results
ARHGAP35	3.31107e-17	1.76193	0.101	0.063	9.23756e-13	ENSG00000160007	protein_coding	CTL vs other cells single cell upregulation significant results
CYLD	3.31115e-17	0.992551	0.222	0.19	9.23778e-13	ENSG00000083799	protein_coding	CTL vs other cells single cell upregulation significant results
RLF	3.31121e-17	0.921396	0.099	0.109	9.23795e-13	ENSG00000117000	protein_coding	CTL vs other cells single cell upregulation significant results
ASXL2	3.50568e-17	1.11118	0.115	0.111	9.78048e-13	ENSG00000143970	protein_coding	CTL vs other cells single cell upregulation significant results
ALG13	3.9022e-17	0.809805	0.101	0.118	1.08868e-12	ENSG00000101901	protein_coding	CTL vs other cells single cell upregulation significant results
ITPRIPL2	4.21217e-17	1.6513	0.131	0.063	1.17515e-12	ENSG00000205730	protein_coding	CTL vs other cells single cell upregulation significant results
PDXDC1	4.76734e-17	0.80711	0.103	0.124	1.33004e-12	ENSG00000275498	protein_coding	CTL vs other cells single cell upregulation significant results
PDXDC1	4.76734e-17	0.80711	0.103	0.124	1.33004e-12	ENSG00000179889	protein_coding	CTL vs other cells single cell upregulation significant results
SS18L2	4.79554e-17	0.928643	0.094	0.115	1.33791e-12	ENSG00000008324	protein_coding	CTL vs other cells single cell upregulation significant results
ATXN7	5.02875e-17	1.25741	0.14	0.111	1.40297e-12	ENSG00000163635	protein_coding	CTL vs other cells single cell upregulation significant results
ODC1	6.09802e-17	0.755875	0.087	0.105	1.70129e-12	ENSG00000115758	protein_coding	CTL vs other cells single cell upregulation significant results
GPR171	6.44061e-17	2.90192	0.092	0.014	1.79687e-12	ENSG00000174946	protein_coding	CTL vs other cells single cell upregulation significant results
NRBP1	6.61782e-17	0.648067	0.08	0.116	1.8463e-12	ENSG00000115216	protein_coding	CTL vs other cells single cell upregulation significant results
PSME4	7.2719e-17	0.591269	0.087	0.136	2.02879e-12	ENSG00000068878	protein_coding	CTL vs other cells single cell upregulation significant results
TENM1	9.26328e-17	3.77372	0.055	0.004	2.58436e-12	ENSG00000009694	protein_coding	CTL vs other cells single cell upregulation significant results
RBL1	9.72682e-17	0.675637	0.044	0.087	2.71369e-12	ENSG00000080839	protein_coding	CTL vs other cells single cell upregulation significant results
KLF9	1.0748e-16	1.11404	0.161	0.13	2.99858e-12	ENSG00000119138	protein_coding	CTL vs other cells single cell upregulation significant results
CHORDC1	1.08978e-16	0.922791	0.06	0.081	3.04038e-12	ENSG00000285023	protein_coding	CTL vs other cells single cell upregulation significant results
CHORDC1	1.08978e-16	0.922791	0.06	0.081	3.04038e-12	ENSG00000110172	protein_coding	CTL vs other cells single cell upregulation significant results
TRAF5	1.21601e-16	1.78623	0.124	0.062	3.39255e-12	ENSG00000082512	protein_coding	CTL vs other cells single cell upregulation significant results
MAP4K4	1.26637e-16	0.824679	0.142	0.156	3.53305e-12	ENSG00000071054	protein_coding	CTL vs other cells single cell upregulation significant results
IGFBP3	1.3167e-16	4.47873	0.041	0.002	3.67346e-12	ENSG00000146674	protein_coding	CTL vs other cells single cell upregulation significant results
CSNK1G2	1.49012e-16	0.741716	0.124	0.141	4.15728e-12	ENSG00000133275	protein_coding	CTL vs other cells single cell upregulation significant results
NFATC3	1.65396e-16	1.08463	0.101	0.103	4.61437e-12	ENSG00000072736	protein_coding	CTL vs other cells single cell upregulation significant results
DNAJB14	1.66717e-16	1.13534	0.179	0.14	4.65123e-12	ENSG00000164031	protein_coding	CTL vs other cells single cell upregulation significant results
SAFB2	1.67373e-16	0.832864	0.115	0.127	4.66954e-12	ENSG00000130254	protein_coding	CTL vs other cells single cell upregulation significant results
SKIL	1.70984e-16	1.53444	0.115	0.078	4.77027e-12	ENSG00000136603	protein_coding	CTL vs other cells single cell upregulation significant results
TRAF3IP3	1.77742e-16	1.10508	0.124	0.112	4.95883e-12	ENSG00000009790	protein_coding	CTL vs other cells single cell upregulation significant results
DGKD	1.88571e-16	0.628108	0.096	0.129	5.26093e-12	ENSG00000077044	protein_coding	CTL vs other cells single cell upregulation significant results
IFNG	2.21666e-16	5.08111	0.039	0.002	6.18426e-12	ENSG00000111537	protein_coding	CTL vs other cells single cell upregulation significant results
ATP8A1	2.4001e-16	1.81	0.112	0.059	6.69604e-12	ENSG00000124406	protein_coding	CTL vs other cells single cell upregulation significant results
ERCC5	2.85761e-16	0.684447	0.119	0.144	7.97244e-12	ENSG00000134899	protein_coding	CTL vs other cells single cell upregulation significant results
CREB1	3.03353e-16	0.607174	0.103	0.139	8.46325e-12	ENSG00000118260	protein_coding	CTL vs other cells single cell upregulation significant results
VPS37B	3.12724e-16	1.32967	0.089	0.077	8.72468e-12	ENSG00000139722	protein_coding	CTL vs other cells single cell upregulation significant results
MBP	3.13574e-16	0.919397	0.177	0.158	8.7484e-12	ENSG00000197971	protein_coding	CTL vs other cells single cell upregulation significant results
RAPGEF6	3.30081e-16	1.42201	0.156	0.116	9.20892e-12	ENSG00000158987	protein_coding	CTL vs other cells single cell upregulation significant results
CDK11A	3.34737e-16	1.2473	0.122	0.093	9.33884e-12	ENSG00000008128	protein_coding	CTL vs other cells single cell upregulation significant results
GADD45B	3.61198e-16	0.65938	0.14	0.154	1.00771e-11	ENSG00000099860	protein_coding	CTL vs other cells single cell upregulation significant results
HECA	4.63416e-16	1.38905	0.161	0.107	1.29289e-11	ENSG00000112406	protein_coding	CTL vs other cells single cell upregulation significant results
PZP	4.70039e-16	4.3967	0.044	0.002	1.31136e-11	ENSG00000126838	protein_coding	CTL vs other cells single cell upregulation significant results
CDK17	4.87129e-16	1.77356	0.089	0.056	1.35904e-11	ENSG00000059758	protein_coding	CTL vs other cells single cell upregulation significant results
ARHGAP45	5.89608e-16	0.917488	0.163	0.15	1.64495e-11	ENSG00000180448	protein_coding	CTL vs other cells single cell upregulation significant results
MAPK1	5.91294e-16	0.810963	0.115	0.122	1.64965e-11	ENSG00000100030	protein_coding	CTL vs other cells single cell upregulation significant results
C12orf75	6.51172e-16	1.81213	0.156	0.069	1.8167e-11	ENSG00000235162	protein_coding	CTL vs other cells single cell upregulation significant results
CTCF	6.68977e-16	0.679222	0.108	0.132	1.86638e-11	ENSG00000102974	protein_coding	CTL vs other cells single cell upregulation significant results
VAMP2	6.87686e-16	1.49843	0.103	0.07	1.91857e-11	ENSG00000220205	protein_coding	CTL vs other cells single cell upregulation significant results
CEP290	7.15549e-16	0.775718	0.099	0.124	1.99631e-11	ENSG00000198707	protein_coding	CTL vs other cells single cell upregulation significant results
SNRNP200	7.24343e-16	0.734281	0.149	0.161	2.02085e-11	ENSG00000144028	protein_coding	CTL vs other cells single cell upregulation significant results
ANKRD44	8.3807e-16	1.21324	0.126	0.106	2.33813e-11	ENSG00000065413	protein_coding	CTL vs other cells single cell upregulation significant results
ITM2A	9.28542e-16	0.963006	0.183	0.161	2.59054e-11	ENSG00000078596	protein_coding	CTL vs other cells single cell upregulation significant results
KDM6B	1.01544e-15	1.40357	0.101	0.076	2.83298e-11	ENSG00000132510	protein_coding	CTL vs other cells single cell upregulation significant results
ARHGEF1	1.04039e-15	1.25371	0.115	0.091	2.9026e-11	ENSG00000076928	protein_coding	CTL vs other cells single cell upregulation significant results
NCOA1	1.10853e-15	1.17056	0.135	0.11	3.09268e-11	ENSG00000084676	protein_coding	CTL vs other cells single cell upregulation significant results
ACBD3	1.21058e-15	0.96061	0.092	0.102	3.3774e-11	ENSG00000182827	protein_coding	CTL vs other cells single cell upregulation significant results
RNF216	1.24755e-15	0.745822	0.096	0.118	3.48053e-11	ENSG00000011275	protein_coding	CTL vs other cells single cell upregulation significant results
STAU2	1.24887e-15	0.84318	0.083	0.102	3.48421e-11	ENSG00000040341	protein_coding	CTL vs other cells single cell upregulation significant results
THAP12	1.40206e-15	0.925811	0.085	0.102	3.91161e-11	ENSG00000137492	protein_coding	CTL vs other cells single cell upregulation significant results
CCDC186	1.49126e-15	1.01314	0.119	0.12	4.16048e-11	ENSG00000165813	protein_coding	CTL vs other cells single cell upregulation significant results
SOS1	1.52208e-15	0.711969	0.128	0.141	4.24644e-11	ENSG00000115904	protein_coding	CTL vs other cells single cell upregulation significant results
RNF145	1.52391e-15	0.824704	0.112	0.125	4.25154e-11	ENSG00000145860	protein_coding	CTL vs other cells single cell upregulation significant results
ZC3H6	1.52498e-15	1.55059	0.122	0.081	4.25455e-11	ENSG00000188177	protein_coding	CTL vs other cells single cell upregulation significant results
ATE1	1.62945e-15	1.00173	0.085	0.094	4.546e-11	ENSG00000107669	protein_coding	CTL vs other cells single cell upregulation significant results
MAPK1IP1L	1.80913e-15	0.68102	0.133	0.148	5.04729e-11	ENSG00000168175	protein_coding	CTL vs other cells single cell upregulation significant results
MAT2B	1.99211e-15	0.653237	0.119	0.142	5.5578e-11	ENSG00000038274	protein_coding	CTL vs other cells single cell upregulation significant results
ERAP2	1.99309e-15	0.819426	0.142	0.145	5.56051e-11	ENSG00000164308	protein_coding	CTL vs other cells single cell upregulation significant results
GOLGA8A	2.00815e-15	1.25483	0.108	0.086	5.60253e-11	ENSG00000291995	protein_coding	CTL vs other cells single cell upregulation significant results
GOLGA8A	2.00815e-15	1.25483	0.108	0.086	5.60253e-11	ENSG00000175265	protein_coding	CTL vs other cells single cell upregulation significant results
RAB3GAP2	2.13116e-15	0.68049	0.096	0.131	5.94573e-11	ENSG00000118873	protein_coding	CTL vs other cells single cell upregulation significant results
SP110	2.26682e-15	0.985006	0.154	0.132	6.3242e-11	ENSG00000135899	protein_coding	CTL vs other cells single cell upregulation significant results
ASAP1	2.26899e-15	0.647042	0.094	0.116	6.33026e-11	ENSG00000153317	protein_coding	CTL vs other cells single cell upregulation significant results
HNRNPLL	2.37979e-15	2.36454	0.053	0.031	6.63938e-11	ENSG00000143889	protein_coding	CTL vs other cells single cell upregulation significant results
NCK2	2.42471e-15	1.9086	0.106	0.054	6.7647e-11	ENSG00000071051	protein_coding	CTL vs other cells single cell upregulation significant results
RAPGEF1	2.43954e-15	1.37359	0.126	0.086	6.80606e-11	ENSG00000107263	protein_coding	CTL vs other cells single cell upregulation significant results
BICDL1	2.51388e-15	4.34389	0.046	0.003	7.01346e-11	ENSG00000135127	protein_coding	CTL vs other cells single cell upregulation significant results
ARFGEF2	2.64331e-15	0.838527	0.108	0.124	7.37458e-11	ENSG00000124198	protein_coding	CTL vs other cells single cell upregulation significant results
CCNT2	2.70346e-15	0.795183	0.099	0.117	7.54237e-11	ENSG00000082258	protein_coding	CTL vs other cells single cell upregulation significant results
PPFIA1	3.01253e-15	0.950269	0.094	0.102	8.40466e-11	ENSG00000288198	protein_coding	CTL vs other cells single cell upregulation significant results
PPFIA1	3.01253e-15	0.950269	0.094	0.102	8.40466e-11	ENSG00000131626	protein_coding	CTL vs other cells single cell upregulation significant results
USP12	3.17375e-15	0.813741	0.071	0.093	8.85444e-11	ENSG00000152484	protein_coding	CTL vs other cells single cell upregulation significant results
ZNF655	3.24646e-15	0.879753	0.131	0.135	9.05731e-11	ENSG00000197343	protein_coding	CTL vs other cells single cell upregulation significant results
DENND4A	3.58276e-15	0.877931	0.11	0.119	9.99553e-11	ENSG00000174485	protein_coding	CTL vs other cells single cell upregulation significant results
MFSD6	3.74124e-15	1.04458	0.087	0.099	1.04377e-10	ENSG00000151690	protein_coding	CTL vs other cells single cell upregulation significant results
TAF2	3.88547e-15	0.971012	0.083	0.093	1.08401e-10	ENSG00000064313	protein_coding	CTL vs other cells single cell upregulation significant results
DMTF1	4.09608e-15	0.884147	0.119	0.119	1.14277e-10	ENSG00000135164	protein_coding	CTL vs other cells single cell upregulation significant results
MXD4	4.59716e-15	1.27455	0.115	0.08	1.28256e-10	ENSG00000123933	protein_coding	CTL vs other cells single cell upregulation significant results
AGL	4.88207e-15	1.09383	0.05	0.078	1.36205e-10	ENSG00000162688	protein_coding	CTL vs other cells single cell upregulation significant results
SLFN12L	4.97846e-15	3.3988	0.06	0.008	1.38894e-10	ENSG00000205045	protein_coding	CTL vs other cells single cell upregulation significant results
MON2	5.03725e-15	0.877098	0.076	0.09	1.40534e-10	ENSG00000061987	protein_coding	CTL vs other cells single cell upregulation significant results
CCDC91	5.35621e-15	0.966887	0.085	0.097	1.49433e-10	ENSG00000123106	protein_coding	CTL vs other cells single cell upregulation significant results
ENC1	5.4611e-15	2.91565	0.071	0.019	1.52359e-10	ENSG00000171617	protein_coding	CTL vs other cells single cell upregulation significant results
SLC20A1	5.59567e-15	0.833253	0.073	0.092	1.56114e-10	ENSG00000144136	protein_coding	CTL vs other cells single cell upregulation significant results
PRDM2	5.89642e-15	0.681679	0.186	0.18	1.64504e-10	ENSG00000116731	protein_coding	CTL vs other cells single cell upregulation significant results
LPIN2	6.25066e-15	1.31872	0.103	0.09	1.74387e-10	ENSG00000101577	protein_coding	CTL vs other cells single cell upregulation significant results
GZMH	6.64708e-15	2.94064	0.062	0.008	1.85447e-10	ENSG00000100450	protein_coding	CTL vs other cells single cell upregulation significant results
SLAIN2	6.95276e-15	0.702228	0.092	0.116	1.93975e-10	ENSG00000109171	protein_coding	CTL vs other cells single cell upregulation significant results
DR1	7.4386e-15	0.600469	0.117	0.142	2.0753e-10	ENSG00000117505	protein_coding	CTL vs other cells single cell upregulation significant results
GRK6	8.61162e-15	1.24524	0.096	0.081	2.40256e-10	ENSG00000198055	protein_coding	CTL vs other cells single cell upregulation significant results
PHF5A	8.83091e-15	0.604424	0.046	0.081	2.46374e-10	ENSG00000100410	protein_coding	CTL vs other cells single cell upregulation significant results
PTPN7	8.93771e-15	0.911337	0.087	0.096	2.49353e-10	ENSG00000143851	protein_coding	CTL vs other cells single cell upregulation significant results
CDK13	9.755e-15	0.856031	0.094	0.109	2.72155e-10	ENSG00000065883	protein_coding	CTL vs other cells single cell upregulation significant results
CEP120	1.01224e-14	1.77569	0.108	0.068	2.82404e-10	ENSG00000168944	protein_coding	CTL vs other cells single cell upregulation significant results
RGCC	1.35703e-14	1.08447	0.149	0.123	3.78599e-10	ENSG00000102760	protein_coding	CTL vs other cells single cell upregulation significant results
MED10	1.3967e-14	1.03635	0.119	0.109	3.89666e-10	ENSG00000291745	protein_coding	CTL vs other cells single cell upregulation significant results
MED10	1.3967e-14	1.03635	0.119	0.109	3.89666e-10	ENSG00000133398	protein_coding	CTL vs other cells single cell upregulation significant results
TNRC6A	1.44053e-14	0.823247	0.099	0.116	4.01894e-10	ENSG00000090905	protein_coding	CTL vs other cells single cell upregulation significant results
PRKAR2A	1.44332e-14	0.623509	0.122	0.143	4.02672e-10	ENSG00000114302	protein_coding	CTL vs other cells single cell upregulation significant results
TNFRSF1B	1.52567e-14	0.884618	0.211	0.159	4.25646e-10	ENSG00000028137	protein_coding	CTL vs other cells single cell upregulation significant results
ZDHHC6	1.80972e-14	0.82302	0.078	0.097	5.04895e-10	ENSG00000023041	protein_coding	CTL vs other cells single cell upregulation significant results
UBR2	1.9067e-14	0.657906	0.099	0.123	5.31951e-10	ENSG00000024048	protein_coding	CTL vs other cells single cell upregulation significant results
SUPT7L	1.9491e-14	0.588972	0.039	0.068	5.43778e-10	ENSG00000119760	protein_coding	CTL vs other cells single cell upregulation significant results
GBP2	1.97464e-14	1.29498	0.156	0.1	5.50904e-10	ENSG00000162645	protein_coding	CTL vs other cells single cell upregulation significant results
APMAP	2.25828e-14	1.47823	0.108	0.071	6.30037e-10	ENSG00000101474	protein_coding	CTL vs other cells single cell upregulation significant results
PBXIP1	2.45796e-14	1.2674	0.112	0.09	6.85747e-10	ENSG00000163346	protein_coding	CTL vs other cells single cell upregulation significant results
CDK11B	2.47431e-14	0.887805	0.108	0.107	6.90308e-10	ENSG00000248333	protein_coding	CTL vs other cells single cell upregulation significant results
GOLGA3	2.49965e-14	0.775976	0.099	0.119	6.97379e-10	ENSG00000090615	protein_coding	CTL vs other cells single cell upregulation significant results
MAP3K8	2.54367e-14	0.61858	0.126	0.153	7.09658e-10	ENSG00000107968	protein_coding	CTL vs other cells single cell upregulation significant results
TGFBR3	2.92582e-14	2.96596	0.062	0.007	8.16274e-10	ENSG00000069702	protein_coding	CTL vs other cells single cell upregulation significant results
RPS6KB1	2.95532e-14	0.706583	0.069	0.096	8.24506e-10	ENSG00000108443	protein_coding	CTL vs other cells single cell upregulation significant results
PAG1	3.09188e-14	1.18268	0.147	0.123	8.62603e-10	ENSG00000076641	protein_coding	CTL vs other cells single cell upregulation significant results
TAP2	3.16742e-14	1.1436	0.11	0.091	8.83679e-10	ENSG00000225967	protein_coding	CTL vs other cells single cell upregulation significant results
TAP2	3.16742e-14	1.1436	0.11	0.091	8.83679e-10	ENSG00000232326	protein_coding	CTL vs other cells single cell upregulation significant results
TAP2	3.16742e-14	1.1436	0.11	0.091	8.83679e-10	ENSG00000223481	protein_coding	CTL vs other cells single cell upregulation significant results
TAP2	3.16742e-14	1.1436	0.11	0.091	8.83679e-10	ENSG00000228582	protein_coding	CTL vs other cells single cell upregulation significant results
TAP2	3.16742e-14	1.1436	0.11	0.091	8.83679e-10	ENSG00000206235	protein_coding	CTL vs other cells single cell upregulation significant results
TAP2	3.16742e-14	1.1436	0.11	0.091	8.83679e-10	ENSG00000237599	protein_coding	CTL vs other cells single cell upregulation significant results
TAP2	3.16742e-14	1.1436	0.11	0.091	8.83679e-10	ENSG00000206299	protein_coding	CTL vs other cells single cell upregulation significant results
TAP2	3.16742e-14	1.1436	0.11	0.091	8.83679e-10	ENSG00000204267	protein_coding	CTL vs other cells single cell upregulation significant results
CYFIP2	3.23476e-14	1.65513	0.131	0.07	9.02465e-10	ENSG00000055163	protein_coding	CTL vs other cells single cell upregulation significant results
SPTY2D1	3.36074e-14	0.856033	0.108	0.116	9.37613e-10	ENSG00000179119	protein_coding	CTL vs other cells single cell upregulation significant results
ZNF430	3.44365e-14	1.27377	0.073	0.074	9.60744e-10	ENSG00000278780	protein_coding	CTL vs other cells single cell upregulation significant results
ZNF430	3.44365e-14	1.27377	0.073	0.074	9.60744e-10	ENSG00000118620	protein_coding	CTL vs other cells single cell upregulation significant results
SLA2	3.62424e-14	2.70691	0.076	0.025	1.01113e-09	ENSG00000101082	protein_coding	CTL vs other cells single cell upregulation significant results
CD5	3.67254e-14	3.43387	0.055	0.007	1.0246e-09	ENSG00000110448	protein_coding	CTL vs other cells single cell upregulation significant results
ZNF217	3.81294e-14	0.700666	0.103	0.123	1.06377e-09	ENSG00000171940	protein_coding	CTL vs other cells single cell upregulation significant results
DUSP4	4.41957e-14	4.12953	0.053	0.005	1.23302e-09	ENSG00000120875	protein_coding	CTL vs other cells single cell upregulation significant results
BCL2	4.77994e-14	1.36524	0.131	0.09	1.33356e-09	ENSG00000171791	protein_coding	CTL vs other cells single cell upregulation significant results
ISG20L2	4.99988e-14	0.914329	0.053	0.073	1.39492e-09	ENSG00000143319	protein_coding	CTL vs other cells single cell upregulation significant results
CREBBP	5.13637e-14	0.813564	0.142	0.141	1.43299e-09	ENSG00000005339	protein_coding	CTL vs other cells single cell upregulation significant results
COQ10B	5.14311e-14	0.973401	0.085	0.084	1.43488e-09	ENSG00000115520	protein_coding	CTL vs other cells single cell upregulation significant results
MT2A	5.67343e-14	1.23115	0.117	0.083	1.58283e-09	ENSG00000125148	protein_coding	CTL vs other cells single cell upregulation significant results
SH2D2A	5.69242e-14	3.6596	0.048	0.005	1.58813e-09	ENSG00000027869	protein_coding	CTL vs other cells single cell upregulation significant results
ZBTB8OS	5.80999e-14	0.864719	0.092	0.099	1.62093e-09	ENSG00000176261	protein_coding	CTL vs other cells single cell upregulation significant results
MKLN1	6.12767e-14	0.580467	0.092	0.119	1.70956e-09	ENSG00000128585	protein_coding	CTL vs other cells single cell upregulation significant results
ELL2	6.68487e-14	1.76384	0.099	0.061	1.86501e-09	ENSG00000118985	protein_coding	CTL vs other cells single cell upregulation significant results
UBL3	7.05551e-14	1.36884	0.128	0.088	1.96842e-09	ENSG00000122042	protein_coding	CTL vs other cells single cell upregulation significant results
FCMR	8.033e-14	2.47973	0.092	0.022	2.24113e-09	ENSG00000162894	protein_coding	CTL vs other cells single cell upregulation significant results
CAPN2	8.2221e-14	0.705726	0.161	0.168	2.29388e-09	ENSG00000162909	protein_coding	CTL vs other cells single cell upregulation significant results
ZNF184	8.51655e-14	1.81473	0.078	0.046	2.37603e-09	ENSG00000096654	protein_coding	CTL vs other cells single cell upregulation significant results
AKAP11	8.81199e-14	0.932242	0.115	0.122	2.45846e-09	ENSG00000023516	protein_coding	CTL vs other cells single cell upregulation significant results
DPH3	9.64727e-14	0.893936	0.057	0.082	2.69149e-09	ENSG00000154813	protein_coding	CTL vs other cells single cell upregulation significant results
TXLNG	1.10279e-13	0.651526	0.048	0.079	3.07667e-09	ENSG00000086712	protein_coding	CTL vs other cells single cell upregulation significant results
ALKBH5	1.11103e-13	0.674784	0.076	0.101	3.09967e-09	ENSG00000091542	protein_coding	CTL vs other cells single cell upregulation significant results
CASP8	1.16706e-13	0.940946	0.154	0.136	3.25597e-09	ENSG00000064012	protein_coding	CTL vs other cells single cell upregulation significant results
CERK	1.2223e-13	0.800742	0.06	0.076	3.4101e-09	ENSG00000100422	protein_coding	CTL vs other cells single cell upregulation significant results
STIM1	1.28932e-13	0.714587	0.064	0.086	3.59707e-09	ENSG00000167323	protein_coding	CTL vs other cells single cell upregulation significant results
CDS2	1.29004e-13	0.9874	0.076	0.082	3.59909e-09	ENSG00000101290	protein_coding	CTL vs other cells single cell upregulation significant results
NR1D2	1.4271e-13	1.76738	0.087	0.054	3.98146e-09	ENSG00000174738	protein_coding	CTL vs other cells single cell upregulation significant results
KMT5B	1.47568e-13	0.612576	0.078	0.109	4.11701e-09	ENSG00000110066	protein_coding	CTL vs other cells single cell upregulation significant results
NUP210	1.58887e-13	0.610991	0.085	0.111	4.4328e-09	ENSG00000132182	protein_coding	CTL vs other cells single cell upregulation significant results
GGA2	1.78766e-13	0.821592	0.099	0.102	4.98738e-09	ENSG00000103365	protein_coding	CTL vs other cells single cell upregulation significant results
CLDND1	1.83582e-13	1.01805	0.108	0.103	5.12176e-09	ENSG00000080822	protein_coding	CTL vs other cells single cell upregulation significant results
RAB29	1.91437e-13	1.65691	0.108	0.056	5.34089e-09	ENSG00000117280	protein_coding	CTL vs other cells single cell upregulation significant results
ST3GAL5	1.92897e-13	2.43193	0.078	0.027	5.38163e-09	ENSG00000115525	protein_coding	CTL vs other cells single cell upregulation significant results
SACS	2.10789e-13	0.824621	0.073	0.094	5.8808e-09	ENSG00000151835	protein_coding	CTL vs other cells single cell upregulation significant results
FMNL3	2.22801e-13	2.5192	0.071	0.022	6.21592e-09	ENSG00000161791	protein_coding	CTL vs other cells single cell upregulation significant results
STAT5B	2.36178e-13	0.844045	0.11	0.114	6.58913e-09	ENSG00000173757	protein_coding	CTL vs other cells single cell upregulation significant results
JADE2	2.50215e-13	1.8512	0.087	0.05	6.98076e-09	ENSG00000043143	protein_coding	CTL vs other cells single cell upregulation significant results
RSBN1	2.53421e-13	0.686344	0.124	0.142	7.0702e-09	ENSG00000081019	protein_coding	CTL vs other cells single cell upregulation significant results
DGKH	2.58093e-13	2.0854	0.062	0.034	7.20054e-09	ENSG00000102780	protein_coding	CTL vs other cells single cell upregulation significant results
HERC5	2.69905e-13	1.69711	0.064	0.061	7.53007e-09	ENSG00000138646	protein_coding	CTL vs other cells single cell upregulation significant results
EDEM1	2.7191e-13	0.721513	0.108	0.129	7.58601e-09	ENSG00000134109	protein_coding	CTL vs other cells single cell upregulation significant results
SNRK	2.7536e-13	1.40524	0.117	0.078	7.68227e-09	ENSG00000163788	protein_coding	CTL vs other cells single cell upregulation significant results
TSPYL1	2.82022e-13	0.973898	0.099	0.095	7.86812e-09	ENSG00000189241	protein_coding	CTL vs other cells single cell upregulation significant results
HERPUD2	2.88105e-13	1.13186	0.117	0.093	8.03784e-09	ENSG00000122557	protein_coding	CTL vs other cells single cell upregulation significant results
SUN2	2.91284e-13	1.16425	0.094	0.09	8.12654e-09	ENSG00000100242	protein_coding	CTL vs other cells single cell upregulation significant results
TAB2	3.11067e-13	0.785483	0.126	0.13	8.67847e-09	ENSG00000055208	protein_coding	CTL vs other cells single cell upregulation significant results
CAPN7	3.26863e-13	0.612431	0.085	0.11	9.11915e-09	ENSG00000131375	protein_coding	CTL vs other cells single cell upregulation significant results
PHC3	3.28287e-13	1.03948	0.122	0.108	9.15888e-09	ENSG00000173889	protein_coding	CTL vs other cells single cell upregulation significant results
BTN3A2	3.42751e-13	1.19747	0.138	0.095	9.56241e-09	ENSG00000186470	protein_coding	CTL vs other cells single cell upregulation significant results
CEP78	3.61291e-13	1.10754	0.078	0.085	1.00797e-08	ENSG00000148019	protein_coding	CTL vs other cells single cell upregulation significant results
ZC3H4	3.67749e-13	0.934408	0.053	0.068	1.02598e-08	ENSG00000130749	protein_coding	CTL vs other cells single cell upregulation significant results
TMEM131L	3.92313e-13	1.21977	0.11	0.083	1.09451e-08	ENSG00000121210	protein_coding	CTL vs other cells single cell upregulation significant results
PACS1	4.39585e-13	1.49314	0.103	0.065	1.2264e-08	ENSG00000175115	protein_coding	CTL vs other cells single cell upregulation significant results
DCTN6	4.41522e-13	0.590923	0.073	0.094	1.2318e-08	ENSG00000104671	protein_coding	CTL vs other cells single cell upregulation significant results
PGGHG	4.43873e-13	2.25751	0.092	0.027	1.23836e-08	ENSG00000142102	protein_coding	CTL vs other cells single cell upregulation significant results
NCOA2	4.51224e-13	1.00114	0.112	0.105	1.25887e-08	ENSG00000140396	protein_coding	CTL vs other cells single cell upregulation significant results
ZNF91	4.51938e-13	0.781079	0.126	0.133	1.26086e-08	ENSG00000167232	protein_coding	CTL vs other cells single cell upregulation significant results
SLC16A7	4.74652e-13	1.17962	0.083	0.077	1.32423e-08	ENSG00000118596	protein_coding	CTL vs other cells single cell upregulation significant results
CUL1	5.10145e-13	0.692908	0.08	0.107	1.42325e-08	ENSG00000055130	protein_coding	CTL vs other cells single cell upregulation significant results
N4BP1	5.42998e-13	1.53435	0.11	0.074	1.51491e-08	ENSG00000102921	protein_coding	CTL vs other cells single cell upregulation significant results
LPIN1	5.60919e-13	1.28053	0.08	0.064	1.56491e-08	ENSG00000134324	protein_coding	CTL vs other cells single cell upregulation significant results
RECQL	5.64319e-13	0.624686	0.096	0.122	1.57439e-08	ENSG00000004700	protein_coding	CTL vs other cells single cell upregulation significant results
AAK1	5.6862e-13	0.777858	0.147	0.137	1.58639e-08	ENSG00000115977	protein_coding	CTL vs other cells single cell upregulation significant results
CDC14A	5.76658e-13	1.57995	0.089	0.062	1.60882e-08	ENSG00000079335	protein_coding	CTL vs other cells single cell upregulation significant results
RGS2	5.76878e-13	0.932336	0.181	0.161	1.60943e-08	ENSG00000116741	protein_coding	CTL vs other cells single cell upregulation significant results
SUPT5H	6.17167e-13	0.844951	0.115	0.123	1.72183e-08	ENSG00000196235	protein_coding	CTL vs other cells single cell upregulation significant results
CD6	6.50028e-13	2.94294	0.064	0.01	1.81351e-08	ENSG00000013725	protein_coding	CTL vs other cells single cell upregulation significant results
JMY	6.71252e-13	1.55499	0.092	0.061	1.87273e-08	ENSG00000152409	protein_coding	CTL vs other cells single cell upregulation significant results
MPRIP	8.10871e-13	1.06143	0.106	0.098	2.26225e-08	ENSG00000133030	protein_coding	CTL vs other cells single cell upregulation significant results
P2RY8	8.42495e-13	1.11799	0.106	0.091	2.35048e-08	ENSG00000292333	protein_coding	CTL vs other cells single cell upregulation significant results
P2RY8	8.42495e-13	1.11799	0.106	0.091	2.35048e-08	ENSG00000182162	protein_coding	CTL vs other cells single cell upregulation significant results
RBM12	8.61423e-13	0.931072	0.073	0.079	2.40328e-08	ENSG00000244462	protein_coding	CTL vs other cells single cell upregulation significant results
RPRD2	8.73386e-13	0.774738	0.11	0.126	2.43666e-08	ENSG00000163125	protein_coding	CTL vs other cells single cell upregulation significant results
PPP2R2B	9.845e-13	4.1103	0.039	0.003	2.74666e-08	ENSG00000156475	protein_coding	CTL vs other cells single cell upregulation significant results
ACBD5	1.13181e-12	0.762395	0.06	0.087	3.15764e-08	ENSG00000107897	protein_coding	CTL vs other cells single cell upregulation significant results
DDX23	1.13278e-12	0.60991	0.048	0.075	3.16034e-08	ENSG00000174243	protein_coding	CTL vs other cells single cell upregulation significant results
TAGAP	1.13605e-12	1.16101	0.108	0.084	3.16947e-08	ENSG00000164691	protein_coding	CTL vs other cells single cell upregulation significant results
KIF21A	1.14486e-12	3.19386	0.064	0.015	3.19405e-08	ENSG00000139116	protein_coding	CTL vs other cells single cell upregulation significant results
RICTOR	1.18879e-12	0.65624	0.124	0.132	3.3166e-08	ENSG00000164327	protein_coding	CTL vs other cells single cell upregulation significant results
XIAP	1.23251e-12	0.640975	0.085	0.103	3.43858e-08	ENSG00000101966	protein_coding	CTL vs other cells single cell upregulation significant results
VIRMA	1.28365e-12	0.670928	0.087	0.107	3.58125e-08	ENSG00000164944	protein_coding	CTL vs other cells single cell upregulation significant results
HERC4	1.48072e-12	1.16263	0.085	0.079	4.13106e-08	ENSG00000148634	protein_coding	CTL vs other cells single cell upregulation significant results
XPA	1.49403e-12	0.932013	0.101	0.1	4.16818e-08	ENSG00000136936	protein_coding	CTL vs other cells single cell upregulation significant results
ARID5B	1.53454e-12	1.38531	0.142	0.093	4.28122e-08	ENSG00000150347	protein_coding	CTL vs other cells single cell upregulation significant results
TAP1	1.5625e-12	1.54702	0.085	0.056	4.35922e-08	ENSG00000227816	protein_coding	CTL vs other cells single cell upregulation significant results
TAP1	1.5625e-12	1.54702	0.085	0.056	4.35922e-08	ENSG00000232367	protein_coding	CTL vs other cells single cell upregulation significant results
TAP1	1.5625e-12	1.54702	0.085	0.056	4.35922e-08	ENSG00000224748	protein_coding	CTL vs other cells single cell upregulation significant results
TAP1	1.5625e-12	1.54702	0.085	0.056	4.35922e-08	ENSG00000224212	protein_coding	CTL vs other cells single cell upregulation significant results
TAP1	1.5625e-12	1.54702	0.085	0.056	4.35922e-08	ENSG00000226173	protein_coding	CTL vs other cells single cell upregulation significant results
TAP1	1.5625e-12	1.54702	0.085	0.056	4.35922e-08	ENSG00000230705	protein_coding	CTL vs other cells single cell upregulation significant results
TAP1	1.5625e-12	1.54702	0.085	0.056	4.35922e-08	ENSG00000206297	protein_coding	CTL vs other cells single cell upregulation significant results
TAP1	1.5625e-12	1.54702	0.085	0.056	4.35922e-08	ENSG00000168394	protein_coding	CTL vs other cells single cell upregulation significant results
FAS	1.58844e-12	1.77461	0.076	0.051	4.43159e-08	ENSG00000026103	protein_coding	CTL vs other cells single cell upregulation significant results
FAM50A	1.71379e-12	0.615142	0.067	0.093	4.78131e-08	ENSG00000071859	protein_coding	CTL vs other cells single cell upregulation significant results
EXOC7	1.75624e-12	0.755618	0.067	0.084	4.89972e-08	ENSG00000182473	protein_coding	CTL vs other cells single cell upregulation significant results
AMZ2	1.99293e-12	1.03211	0.094	0.084	5.56007e-08	ENSG00000196704	protein_coding	CTL vs other cells single cell upregulation significant results
SACM1L	2.09091e-12	0.871442	0.076	0.086	5.83342e-08	ENSG00000211456	protein_coding	CTL vs other cells single cell upregulation significant results
TAF1B	2.22276e-12	0.862309	0.073	0.085	6.20129e-08	ENSG00000115750	protein_coding	CTL vs other cells single cell upregulation significant results
KDM7A	2.28473e-12	1.64565	0.08	0.054	6.37416e-08	ENSG00000006459	protein_coding	CTL vs other cells single cell upregulation significant results
ABHD17A	2.40853e-12	1.64356	0.076	0.047	6.71956e-08	ENSG00000129968	protein_coding	CTL vs other cells single cell upregulation significant results
UHRF2	2.44975e-12	0.915571	0.062	0.076	6.83457e-08	ENSG00000147854	protein_coding	CTL vs other cells single cell upregulation significant results
SLAMF1	2.50605e-12	3.36141	0.048	0.01	6.99164e-08	ENSG00000117090	protein_coding	CTL vs other cells single cell upregulation significant results
LCP2	2.51312e-12	0.621805	0.115	0.126	7.01134e-08	ENSG00000043462	protein_coding	CTL vs other cells single cell upregulation significant results
ANAPC4	2.59895e-12	0.86414	0.085	0.091	7.2508e-08	ENSG00000053900	protein_coding	CTL vs other cells single cell upregulation significant results
TERF1	2.68368e-12	0.732048	0.106	0.117	7.48721e-08	ENSG00000147601	protein_coding	CTL vs other cells single cell upregulation significant results
NKAP	2.77589e-12	0.762237	0.071	0.089	7.74445e-08	ENSG00000101882	protein_coding	CTL vs other cells single cell upregulation significant results
GNA13	2.83844e-12	1.04993	0.117	0.098	7.91897e-08	ENSG00000120063	protein_coding	CTL vs other cells single cell upregulation significant results
MDFIC	3.04912e-12	0.963736	0.115	0.107	8.50673e-08	ENSG00000135272	protein_coding	CTL vs other cells single cell upregulation significant results
FBXO25	3.09389e-12	1.00451	0.071	0.07	8.63165e-08	ENSG00000147364	protein_coding	CTL vs other cells single cell upregulation significant results
ARHGAP18	3.23233e-12	1.0837	0.078	0.078	9.01788e-08	ENSG00000146376	protein_coding	CTL vs other cells single cell upregulation significant results
ANXA6	3.29584e-12	1.00577	0.094	0.095	9.19506e-08	ENSG00000197043	protein_coding	CTL vs other cells single cell upregulation significant results
BRD1	3.38381e-12	1.29766	0.099	0.074	9.4405e-08	ENSG00000100425	protein_coding	CTL vs other cells single cell upregulation significant results
DCAF5	3.40011e-12	0.99036	0.108	0.095	9.48598e-08	ENSG00000139990	protein_coding	CTL vs other cells single cell upregulation significant results
ATR	3.67001e-12	0.813307	0.073	0.093	1.0239e-07	ENSG00000175054	protein_coding	CTL vs other cells single cell upregulation significant results
ATP11C	3.75302e-12	0.801784	0.06	0.077	1.04706e-07	ENSG00000101974	protein_coding	CTL vs other cells single cell upregulation significant results
CLPP	4.01825e-12	0.591454	0.05	0.078	1.12105e-07	ENSG00000125656	protein_coding	CTL vs other cells single cell upregulation significant results
CTSW	4.05007e-12	1.266	0.108	0.075	1.12993e-07	ENSG00000172543	protein_coding	CTL vs other cells single cell upregulation significant results
RAB5A	4.08085e-12	0.68867	0.085	0.097	1.13852e-07	ENSG00000144566	protein_coding	CTL vs other cells single cell upregulation significant results
SAMD9L	4.19823e-12	0.734412	0.149	0.143	1.17127e-07	ENSG00000177409	protein_coding	CTL vs other cells single cell upregulation significant results
MKNK2	4.39374e-12	0.836433	0.092	0.099	1.22581e-07	ENSG00000099875	protein_coding	CTL vs other cells single cell upregulation significant results
PHAX	4.50165e-12	0.68721	0.085	0.103	1.25592e-07	ENSG00000164902	protein_coding	CTL vs other cells single cell upregulation significant results
WWP1	4.51281e-12	1.61868	0.11	0.062	1.25903e-07	ENSG00000123124	protein_coding	CTL vs other cells single cell upregulation significant results
ZNF708	4.60228e-12	1.12943	0.071	0.068	1.28399e-07	ENSG00000182141	protein_coding	CTL vs other cells single cell upregulation significant results
RALGAPA1	4.71705e-12	1.28263	0.103	0.077	1.31601e-07	ENSG00000174373	protein_coding	CTL vs other cells single cell upregulation significant results
TMEM170A	4.71728e-12	0.723985	0.092	0.109	1.31607e-07	ENSG00000166822	protein_coding	CTL vs other cells single cell upregulation significant results
RNF149	4.71935e-12	1.02673	0.138	0.109	1.31665e-07	ENSG00000163162	protein_coding	CTL vs other cells single cell upregulation significant results
RNMT	4.88271e-12	0.614801	0.117	0.133	1.36223e-07	ENSG00000101654	protein_coding	CTL vs other cells single cell upregulation significant results
RBCK1	5.17008e-12	0.914244	0.085	0.094	1.4424e-07	ENSG00000125826	protein_coding	CTL vs other cells single cell upregulation significant results
ITGA6	5.38363e-12	0.706521	0.094	0.112	1.50198e-07	ENSG00000091409	protein_coding	CTL vs other cells single cell upregulation significant results
CFAP20	5.75796e-12	1.04884	0.071	0.073	1.60641e-07	ENSG00000070761	protein_coding	CTL vs other cells single cell upregulation significant results
STK10	5.98476e-12	0.940287	0.142	0.113	1.66969e-07	ENSG00000072786	protein_coding	CTL vs other cells single cell upregulation significant results
NBPF19	6.02537e-12	1.24365	0.089	0.067	1.68102e-07	ENSG00000271383	protein_coding	CTL vs other cells single cell upregulation significant results
STK38	6.24375e-12	0.884036	0.119	0.118	1.74194e-07	ENSG00000112079	protein_coding	CTL vs other cells single cell upregulation significant results
RSBN1L	6.68616e-12	0.873528	0.092	0.097	1.86537e-07	ENSG00000187257	protein_coding	CTL vs other cells single cell upregulation significant results
DOCK9	6.70916e-12	3.70389	0.048	0.006	1.87179e-07	ENSG00000088387	protein_coding	CTL vs other cells single cell upregulation significant results
EMC7	7.67024e-12	0.784112	0.048	0.067	2.13992e-07	ENSG00000134153	protein_coding	CTL vs other cells single cell upregulation significant results
USP25	7.69111e-12	0.779884	0.11	0.112	2.14574e-07	ENSG00000155313	protein_coding	CTL vs other cells single cell upregulation significant results
FUBP3	8.0405e-12	1.31866	0.067	0.059	2.24322e-07	ENSG00000107164	protein_coding	CTL vs other cells single cell upregulation significant results
EFR3A	8.17312e-12	0.625941	0.083	0.108	2.28022e-07	ENSG00000132294	protein_coding	CTL vs other cells single cell upregulation significant results
RASA1	8.47832e-12	0.835842	0.099	0.097	2.36537e-07	ENSG00000145715	protein_coding	CTL vs other cells single cell upregulation significant results
RNF11	8.98338e-12	0.62266	0.062	0.084	2.50627e-07	ENSG00000123091	protein_coding	CTL vs other cells single cell upregulation significant results
PVRIG	9.00398e-12	3.33807	0.05	0.008	2.51202e-07	ENSG00000213413	protein_coding	CTL vs other cells single cell upregulation significant results
EXOSC6	9.0217e-12	0.917735	0.067	0.073	2.51696e-07	ENSG00000223496	protein_coding	CTL vs other cells single cell upregulation significant results
TWF1	9.70309e-12	1.21569	0.073	0.067	2.70707e-07	ENSG00000151239	protein_coding	CTL vs other cells single cell upregulation significant results
MAPRE2	9.91258e-12	0.662023	0.067	0.095	2.76551e-07	ENSG00000166974	protein_coding	CTL vs other cells single cell upregulation significant results
TOX	1.0037e-11	2.06372	0.083	0.035	2.80023e-07	ENSG00000198846	protein_coding	CTL vs other cells single cell upregulation significant results
DBF4	1.06504e-11	0.937277	0.101	0.093	2.97136e-07	ENSG00000006634	protein_coding	CTL vs other cells single cell upregulation significant results
OTULIN	1.09592e-11	1.25953	0.092	0.07	3.0575e-07	ENSG00000154124	protein_coding	CTL vs other cells single cell upregulation significant results
TRAPPC8	1.1134e-11	0.735671	0.053	0.076	3.10628e-07	ENSG00000153339	protein_coding	CTL vs other cells single cell upregulation significant results
EFNA2	1.1341e-11	0.695082	0.062	0.074	3.16403e-07	ENSG00000099617	protein_coding	CTL vs other cells single cell upregulation significant results
NOL4L	1.15119e-11	0.879231	0.092	0.086	3.21172e-07	ENSG00000197183	protein_coding	CTL vs other cells single cell upregulation significant results
PPWD1	1.16161e-11	0.78153	0.089	0.102	3.24077e-07	ENSG00000113593	protein_coding	CTL vs other cells single cell upregulation significant results
SP140L	1.23968e-11	0.746977	0.085	0.098	3.45857e-07	ENSG00000185404	protein_coding	CTL vs other cells single cell upregulation significant results
TSPAN5	1.31878e-11	2.8955	0.053	0.014	3.67926e-07	ENSG00000168785	protein_coding	CTL vs other cells single cell upregulation significant results
CNN2	1.37387e-11	0.58924	0.142	0.158	3.83297e-07	ENSG00000064666	protein_coding	CTL vs other cells single cell upregulation significant results
NFATC2	1.3837e-11	2.35661	0.073	0.03	3.86039e-07	ENSG00000101096	protein_coding	CTL vs other cells single cell upregulation significant results
RRAGC	1.41136e-11	1.12707	0.039	0.05	3.93755e-07	ENSG00000116954	protein_coding	CTL vs other cells single cell upregulation significant results
CXCR6	1.44361e-11	5.50984	0.025	0.001	4.02754e-07	ENSG00000172215	protein_coding	CTL vs other cells single cell upregulation significant results
DLG1	1.49059e-11	0.73743	0.073	0.091	4.15859e-07	ENSG00000075711	protein_coding	CTL vs other cells single cell upregulation significant results
DHX38	1.51359e-11	0.672905	0.055	0.078	4.22277e-07	ENSG00000140829	protein_coding	CTL vs other cells single cell upregulation significant results
RHOT2	1.84123e-11	0.92978	0.064	0.067	5.13684e-07	ENSG00000140983	protein_coding	CTL vs other cells single cell upregulation significant results
KPNA5	1.98212e-11	1.54098	0.092	0.055	5.5299e-07	ENSG00000196911	protein_coding	CTL vs other cells single cell upregulation significant results
CD27	1.99319e-11	3.07927	0.053	0.01	5.56079e-07	ENSG00000139193	protein_coding	CTL vs other cells single cell upregulation significant results
DENND6A	2.08195e-11	0.592902	0.037	0.06	5.80844e-07	ENSG00000174839	protein_coding	CTL vs other cells single cell upregulation significant results
RNF167	2.121e-11	0.994023	0.048	0.057	5.91737e-07	ENSG00000108523	protein_coding	CTL vs other cells single cell upregulation significant results
RAB35	2.36376e-11	0.874675	0.062	0.071	6.59465e-07	ENSG00000111737	protein_coding	CTL vs other cells single cell upregulation significant results
TBC1D10C	2.40699e-11	1.24731	0.101	0.074	6.71526e-07	ENSG00000175463	protein_coding	CTL vs other cells single cell upregulation significant results
KANSL2	2.51521e-11	0.756104	0.039	0.062	7.01718e-07	ENSG00000139620	protein_coding	CTL vs other cells single cell upregulation significant results
HEMK1	2.54735e-11	1.82299	0.037	0.03	7.10685e-07	ENSG00000114735	protein_coding	CTL vs other cells single cell upregulation significant results
BCL9L	2.73236e-11	2.396	0.073	0.019	7.623e-07	ENSG00000186174	protein_coding	CTL vs other cells single cell upregulation significant results
RAP2C	2.80797e-11	1.08109	0.076	0.07	7.83395e-07	ENSG00000123728	protein_coding	CTL vs other cells single cell upregulation significant results
MYLIP	2.84136e-11	1.02874	0.071	0.073	7.92712e-07	ENSG00000007944	protein_coding	CTL vs other cells single cell upregulation significant results
CNNM3	2.88543e-11	1.63036	0.044	0.035	8.05006e-07	ENSG00000168763	protein_coding	CTL vs other cells single cell upregulation significant results
KIZ	2.90062e-11	0.810157	0.03	0.051	8.09244e-07	ENSG00000088970	protein_coding	CTL vs other cells single cell upregulation significant results
GYPC	2.95005e-11	0.623998	0.213	0.201	8.23034e-07	ENSG00000136732	protein_coding	CTL vs other cells single cell upregulation significant results
IER5	2.98772e-11	0.583088	0.048	0.067	8.33543e-07	ENSG00000162783	protein_coding	CTL vs other cells single cell upregulation significant results
RAB22A	2.99389e-11	1.17211	0.064	0.064	8.35265e-07	ENSG00000124209	protein_coding	CTL vs other cells single cell upregulation significant results
PARP15	3.00883e-11	1.87425	0.085	0.039	8.39433e-07	ENSG00000173200	protein_coding	CTL vs other cells single cell upregulation significant results
PRPF39	3.03873e-11	0.809699	0.083	0.096	8.47774e-07	ENSG00000185246	protein_coding	CTL vs other cells single cell upregulation significant results
PPP2R2D	3.16334e-11	0.775098	0.06	0.076	8.82541e-07	ENSG00000175470	protein_coding	CTL vs other cells single cell upregulation significant results
ZNF92	3.47856e-11	0.853603	0.083	0.085	9.70484e-07	ENSG00000146757	protein_coding	CTL vs other cells single cell upregulation significant results
RAF1	3.54199e-11	0.662738	0.032	0.066	9.88181e-07	ENSG00000132155	protein_coding	CTL vs other cells single cell upregulation significant results
TSC22D2	3.83376e-11	1.17615	0.069	0.063	1.06958e-06	ENSG00000196428	protein_coding	CTL vs other cells single cell upregulation significant results
DIP2A	4.02974e-11	1.09588	0.117	0.1	1.12426e-06	ENSG00000160305	protein_coding	CTL vs other cells single cell upregulation significant results
EXOC2	4.03585e-11	1.60693	0.067	0.043	1.12596e-06	ENSG00000112685	protein_coding	CTL vs other cells single cell upregulation significant results
TMEM9B	4.6461e-11	0.689074	0.092	0.106	1.29621e-06	ENSG00000175348	protein_coding	CTL vs other cells single cell upregulation significant results
PAXX	5.04837e-11	1.01959	0.057	0.065	1.40844e-06	ENSG00000310560	protein_coding	CTL vs other cells single cell upregulation significant results
BICRAL	5.15536e-11	1.35998	0.076	0.058	1.43829e-06	ENSG00000112624	protein_coding	CTL vs other cells single cell upregulation significant results
RALGDS	5.25672e-11	1.06288	0.064	0.061	1.46657e-06	ENSG00000160271	protein_coding	CTL vs other cells single cell upregulation significant results
NELFCD	5.26733e-11	0.896386	0.062	0.076	1.46953e-06	ENSG00000101158	protein_coding	CTL vs other cells single cell upregulation significant results
PDK3	5.58999e-11	0.684036	0.089	0.1	1.55955e-06	ENSG00000067992	protein_coding	CTL vs other cells single cell upregulation significant results
KLRC2	5.90906e-11	4.23846	0.039	0.002	1.64857e-06	ENSG00000205809	protein_coding	CTL vs other cells single cell upregulation significant results
SIT1	6.30699e-11	3.15373	0.046	0.006	1.75959e-06	ENSG00000137078	protein_coding	CTL vs other cells single cell upregulation significant results
HEPACAM	6.32353e-11	1.10353	0.119	0.091	1.7642e-06	ENSG00000165478	protein_coding	CTL vs other cells single cell upregulation significant results
YTHDC2	6.55027e-11	1.1024	0.08	0.08	1.82746e-06	ENSG00000047188	protein_coding	CTL vs other cells single cell upregulation significant results
NGDN	6.59755e-11	1.16948	0.071	0.071	1.84065e-06	ENSG00000129460	protein_coding	CTL vs other cells single cell upregulation significant results
TP53BP2	7.13463e-11	0.588688	0.064	0.086	1.99049e-06	ENSG00000143514	protein_coding	CTL vs other cells single cell upregulation significant results
MGAT4A	7.30223e-11	1.54904	0.126	0.067	2.03725e-06	ENSG00000071073	protein_coding	CTL vs other cells single cell upregulation significant results
ZNF480	7.33049e-11	0.59797	0.071	0.091	2.04513e-06	ENSG00000198464	protein_coding	CTL vs other cells single cell upregulation significant results
RASAL3	7.38014e-11	1.67354	0.08	0.048	2.05899e-06	ENSG00000105122	protein_coding	CTL vs other cells single cell upregulation significant results
TGFBR2	7.42344e-11	1.35533	0.112	0.073	2.07107e-06	ENSG00000163513	protein_coding	CTL vs other cells single cell upregulation significant results
ZNF101	7.43074e-11	1.59968	0.092	0.055	2.0731e-06	ENSG00000181896	protein_coding	CTL vs other cells single cell upregulation significant results
PRKX	7.45029e-11	1.01501	0.092	0.084	2.07856e-06	ENSG00000183943	protein_coding	CTL vs other cells single cell upregulation significant results
MBNL2	7.80984e-11	0.588921	0.05	0.076	2.17887e-06	ENSG00000139793	protein_coding	CTL vs other cells single cell upregulation significant results
LIMD2	7.85649e-11	0.803644	0.128	0.119	2.19188e-06	ENSG00000136490	protein_coding	CTL vs other cells single cell upregulation significant results
TUSC2	7.92867e-11	1.36435	0.044	0.045	2.21202e-06	ENSG00000114383	protein_coding	CTL vs other cells single cell upregulation significant results
ARHGEF18	7.9458e-11	0.697037	0.06	0.077	2.2168e-06	ENSG00000104880	protein_coding	CTL vs other cells single cell upregulation significant results
CASK	8.04831e-11	1.2673	0.08	0.067	2.2454e-06	ENSG00000147044	protein_coding	CTL vs other cells single cell upregulation significant results
NEK7	8.04967e-11	1.31907	0.078	0.071	2.24578e-06	ENSG00000151414	protein_coding	CTL vs other cells single cell upregulation significant results
RAD1	8.26871e-11	0.618596	0.032	0.058	2.30689e-06	ENSG00000113456	protein_coding	CTL vs other cells single cell upregulation significant results
UBA5	8.59334e-11	0.750068	0.067	0.079	2.39745e-06	ENSG00000081307	protein_coding	CTL vs other cells single cell upregulation significant results
PSMB9	8.77158e-11	0.724841	0.119	0.117	2.44718e-06	ENSG00000243958	protein_coding	CTL vs other cells single cell upregulation significant results
PSMB9	8.77158e-11	0.724841	0.119	0.117	2.44718e-06	ENSG00000242711	protein_coding	CTL vs other cells single cell upregulation significant results
PSMB9	8.77158e-11	0.724841	0.119	0.117	2.44718e-06	ENSG00000240118	protein_coding	CTL vs other cells single cell upregulation significant results
PSMB9	8.77158e-11	0.724841	0.119	0.117	2.44718e-06	ENSG00000243067	protein_coding	CTL vs other cells single cell upregulation significant results
PSMB9	8.77158e-11	0.724841	0.119	0.117	2.44718e-06	ENSG00000239836	protein_coding	CTL vs other cells single cell upregulation significant results
PSMB9	8.77158e-11	0.724841	0.119	0.117	2.44718e-06	ENSG00000243594	protein_coding	CTL vs other cells single cell upregulation significant results
PSMB9	8.77158e-11	0.724841	0.119	0.117	2.44718e-06	ENSG00000240508	protein_coding	CTL vs other cells single cell upregulation significant results
PSMB9	8.77158e-11	0.724841	0.119	0.117	2.44718e-06	ENSG00000240065	protein_coding	CTL vs other cells single cell upregulation significant results
ANKRD36B	9.03071e-11	0.651187	0.062	0.084	2.51948e-06	ENSG00000291600	protein_coding	CTL vs other cells single cell upregulation significant results
ANKRD36B	9.03071e-11	0.651187	0.062	0.084	2.51948e-06	ENSG00000196912	protein_coding	CTL vs other cells single cell upregulation significant results
CEP128	9.29553e-11	0.956139	0.041	0.06	2.59336e-06	ENSG00000100629	protein_coding	CTL vs other cells single cell upregulation significant results
SNRNP48	9.75642e-11	0.600336	0.046	0.075	2.72194e-06	ENSG00000168566	protein_coding	CTL vs other cells single cell upregulation significant results
WIPF2	9.81611e-11	1.1586	0.076	0.071	2.7386e-06	ENSG00000171475	protein_coding	CTL vs other cells single cell upregulation significant results
ARHGEF3	9.82999e-11	1.61555	0.087	0.052	2.74247e-06	ENSG00000163947	protein_coding	CTL vs other cells single cell upregulation significant results
ZNF266	1.06008e-10	1.54726	0.06	0.045	2.95753e-06	ENSG00000174652	protein_coding	CTL vs other cells single cell upregulation significant results
SFI1	1.06257e-10	1.77896	0.092	0.043	2.96447e-06	ENSG00000198089	protein_coding	CTL vs other cells single cell upregulation significant results
PHF12	1.08188e-10	1.10681	0.064	0.064	3.01833e-06	ENSG00000109118	protein_coding	CTL vs other cells single cell upregulation significant results
PHRF1	1.09943e-10	1.15644	0.044	0.046	3.0673e-06	ENSG00000274780	protein_coding	CTL vs other cells single cell upregulation significant results
PHRF1	1.09943e-10	1.15644	0.044	0.046	3.0673e-06	ENSG00000070047	protein_coding	CTL vs other cells single cell upregulation significant results
LRBA	1.10974e-10	0.598784	0.06	0.083	3.09606e-06	ENSG00000198589	protein_coding	CTL vs other cells single cell upregulation significant results
TGFB1	1.11451e-10	1.08891	0.087	0.07	3.10937e-06	ENSG00000105329	protein_coding	CTL vs other cells single cell upregulation significant results
CLASP1	1.17827e-10	0.837577	0.057	0.07	3.28726e-06	ENSG00000074054	protein_coding	CTL vs other cells single cell upregulation significant results
MED17	1.20151e-10	0.755495	0.048	0.063	3.3521e-06	ENSG00000042429	protein_coding	CTL vs other cells single cell upregulation significant results
CCDC7	1.21253e-10	1.20718	0.119	0.091	3.38284e-06	ENSG00000216937	protein_coding	CTL vs other cells single cell upregulation significant results
CGRRF1	1.22918e-10	1.83526	0.071	0.043	3.4293e-06	ENSG00000100532	protein_coding	CTL vs other cells single cell upregulation significant results
BTN3A3	1.2529e-10	1.95839	0.073	0.032	3.49547e-06	ENSG00000111801	protein_coding	CTL vs other cells single cell upregulation significant results
COA1	1.25598e-10	0.660846	0.076	0.093	3.50405e-06	ENSG00000106603	protein_coding	CTL vs other cells single cell upregulation significant results
CWF19L2	1.27858e-10	0.710228	0.124	0.119	3.56711e-06	ENSG00000152404	protein_coding	CTL vs other cells single cell upregulation significant results
SMIM27	1.54069e-10	0.624174	0.078	0.095	4.29836e-06	ENSG00000235453	protein_coding	CTL vs other cells single cell upregulation significant results
ZNF525	1.61543e-10	0.63986	0.046	0.07	4.50688e-06	ENSG00000203326	protein_coding	CTL vs other cells single cell upregulation significant results
INTS6	1.65787e-10	0.773568	0.073	0.085	4.62528e-06	ENSG00000102786	protein_coding	CTL vs other cells single cell upregulation significant results
DYNLT3	1.74228e-10	1.18563	0.083	0.072	4.86078e-06	ENSG00000165169	protein_coding	CTL vs other cells single cell upregulation significant results
RASSF3	1.74429e-10	0.75409	0.11	0.111	4.86639e-06	ENSG00000153179	protein_coding	CTL vs other cells single cell upregulation significant results
PYROXD1	1.76296e-10	0.918578	0.073	0.077	4.91848e-06	ENSG00000121350	protein_coding	CTL vs other cells single cell upregulation significant results
VCPIP1	1.85698e-10	0.998673	0.092	0.084	5.18079e-06	ENSG00000175073	protein_coding	CTL vs other cells single cell upregulation significant results
GPR65	1.86013e-10	1.51455	0.096	0.058	5.18957e-06	ENSG00000140030	protein_coding	CTL vs other cells single cell upregulation significant results
RNF166	1.99619e-10	0.697803	0.078	0.085	5.56917e-06	ENSG00000158717	protein_coding	CTL vs other cells single cell upregulation significant results
IRF2	2.06923e-10	0.817517	0.092	0.095	5.77294e-06	ENSG00000168310	protein_coding	CTL vs other cells single cell upregulation significant results
LIME1	2.22099e-10	1.79113	0.103	0.044	6.19634e-06	ENSG00000203896	protein_coding	CTL vs other cells single cell upregulation significant results
FAM217B	2.28988e-10	0.742779	0.039	0.06	6.38854e-06	ENSG00000196227	protein_coding	CTL vs other cells single cell upregulation significant results
FOXO1	2.3046e-10	2.00531	0.083	0.035	6.4296e-06	ENSG00000150907	protein_coding	CTL vs other cells single cell upregulation significant results
PARP9	2.31493e-10	0.601922	0.094	0.105	6.45843e-06	ENSG00000138496	protein_coding	CTL vs other cells single cell upregulation significant results
CEP104	2.38487e-10	1.00452	0.053	0.064	6.65355e-06	ENSG00000116198	protein_coding	CTL vs other cells single cell upregulation significant results
USPL1	2.44763e-10	0.852408	0.046	0.059	6.82866e-06	ENSG00000132952	protein_coding	CTL vs other cells single cell upregulation significant results
RHOH	2.58057e-10	1.86216	0.085	0.04	7.19953e-06	ENSG00000168421	protein_coding	CTL vs other cells single cell upregulation significant results
TMC8	2.66989e-10	1.36559	0.094	0.06	7.44874e-06	ENSG00000167895	protein_coding	CTL vs other cells single cell upregulation significant results
ZC3H18	2.79036e-10	0.588405	0.087	0.105	7.78482e-06	ENSG00000158545	protein_coding	CTL vs other cells single cell upregulation significant results
ZFYVE16	2.83651e-10	0.584368	0.053	0.077	7.91357e-06	ENSG00000039319	protein_coding	CTL vs other cells single cell upregulation significant results
ACAP1	2.85782e-10	1.2891	0.094	0.064	7.97304e-06	ENSG00000288169	protein_coding	CTL vs other cells single cell upregulation significant results
ACAP1	2.85782e-10	1.2891	0.094	0.064	7.97304e-06	ENSG00000072818	protein_coding	CTL vs other cells single cell upregulation significant results
BMPR2	3.00527e-10	1.43953	0.087	0.058	8.3844e-06	ENSG00000204217	protein_coding	CTL vs other cells single cell upregulation significant results
RNF115	3.01782e-10	0.85692	0.055	0.066	8.41942e-06	ENSG00000265491	protein_coding	CTL vs other cells single cell upregulation significant results
ASB8	3.0426e-10	0.628726	0.069	0.09	8.48856e-06	ENSG00000177981	protein_coding	CTL vs other cells single cell upregulation significant results
ADAT1	3.10776e-10	1.1548	0.064	0.056	8.67034e-06	ENSG00000065457	protein_coding	CTL vs other cells single cell upregulation significant results
SNTB2	3.26012e-10	2.52246	0.053	0.017	9.0954e-06	ENSG00000260873	protein_coding	CTL vs other cells single cell upregulation significant results
SNTB2	3.26012e-10	2.52246	0.053	0.017	9.0954e-06	ENSG00000168807	protein_coding	CTL vs other cells single cell upregulation significant results
FAM53B	3.36882e-10	1.67176	0.064	0.039	9.39868e-06	ENSG00000189319	protein_coding	CTL vs other cells single cell upregulation significant results
RNF169	3.36954e-10	0.632227	0.069	0.086	9.40068e-06	ENSG00000166439	protein_coding	CTL vs other cells single cell upregulation significant results
KIAA0232	3.38964e-10	0.709225	0.064	0.082	9.45676e-06	ENSG00000170871	protein_coding	CTL vs other cells single cell upregulation significant results
SFXN1	3.60947e-10	0.839461	0.073	0.083	1.00701e-05	ENSG00000164466	protein_coding	CTL vs other cells single cell upregulation significant results
AOAH	3.74381e-10	0.685621	0.099	0.104	1.04449e-05	ENSG00000136250	protein_coding	CTL vs other cells single cell upregulation significant results
TRMT11	3.97452e-10	1.09196	0.039	0.051	1.10885e-05	ENSG00000066651	protein_coding	CTL vs other cells single cell upregulation significant results
ATXN7L3	4.02237e-10	1.08471	0.071	0.068	1.1222e-05	ENSG00000087152	protein_coding	CTL vs other cells single cell upregulation significant results
CDC7	4.12941e-10	0.698989	0.023	0.049	1.15206e-05	ENSG00000097046	protein_coding	CTL vs other cells single cell upregulation significant results
FBXO34	4.17021e-10	0.874294	0.085	0.082	1.16345e-05	ENSG00000178974	protein_coding	CTL vs other cells single cell upregulation significant results
PRKAA1	4.21814e-10	0.8109	0.069	0.078	1.17682e-05	ENSG00000132356	protein_coding	CTL vs other cells single cell upregulation significant results
IGF2R	4.23024e-10	1.06488	0.099	0.08	1.1802e-05	ENSG00000197081	protein_coding	CTL vs other cells single cell upregulation significant results
CD81	4.39676e-10	1.42329	0.064	0.047	1.22665e-05	ENSG00000110651	protein_coding	CTL vs other cells single cell upregulation significant results
ARHGAP26	4.45245e-10	0.72618	0.069	0.079	1.24219e-05	ENSG00000145819	protein_coding	CTL vs other cells single cell upregulation significant results
TCF7	4.57862e-10	1.63171	0.115	0.037	1.27739e-05	ENSG00000081059	protein_coding	CTL vs other cells single cell upregulation significant results
TBX21	4.58071e-10	2.91513	0.041	0.005	1.27797e-05	ENSG00000073861	protein_coding	CTL vs other cells single cell upregulation significant results
GOLT1B	4.63456e-10	0.810362	0.046	0.062	1.293e-05	ENSG00000111711	protein_coding	CTL vs other cells single cell upregulation significant results
USP9Y	4.92509e-10	1.71947	0.067	0.042	1.37405e-05	ENSG00000114374	protein_coding	CTL vs other cells single cell upregulation significant results
SLFN13	5.02252e-10	0.958879	0.039	0.054	1.40123e-05	ENSG00000154760	protein_coding	CTL vs other cells single cell upregulation significant results
IKZF5	5.73003e-10	1.1292	0.076	0.067	1.59862e-05	ENSG00000095574	protein_coding	CTL vs other cells single cell upregulation significant results
PTGDR	5.7955e-10	3.70233	0.034	0.003	1.61689e-05	ENSG00000168229	protein_coding	CTL vs other cells single cell upregulation significant results
ZNF276	5.87468e-10	1.33258	0.094	0.058	1.63898e-05	ENSG00000158805	protein_coding	CTL vs other cells single cell upregulation significant results
FAM168B	5.90346e-10	0.720299	0.06	0.078	1.64701e-05	ENSG00000152102	protein_coding	CTL vs other cells single cell upregulation significant results
HIVEP2	5.95624e-10	2.15454	0.078	0.03	1.66173e-05	ENSG00000010818	protein_coding	CTL vs other cells single cell upregulation significant results
CCR5	6.03428e-10	2.93133	0.05	0.012	1.6835e-05	ENSG00000160791	protein_coding	CTL vs other cells single cell upregulation significant results
INTS6L	6.04496e-10	0.94806	0.048	0.055	1.68648e-05	ENSG00000165359	protein_coding	CTL vs other cells single cell upregulation significant results
RRN3	6.23901e-10	1.05973	0.085	0.076	1.74062e-05	ENSG00000278494	protein_coding	CTL vs other cells single cell upregulation significant results
RRN3	6.23901e-10	1.05973	0.085	0.076	1.74062e-05	ENSG00000085721	protein_coding	CTL vs other cells single cell upregulation significant results
DDX60	6.27504e-10	1.35909	0.071	0.05	1.75067e-05	ENSG00000137628	protein_coding	CTL vs other cells single cell upregulation significant results
STIM2	6.36593e-10	1.30843	0.092	0.068	1.77603e-05	ENSG00000109689	protein_coding	CTL vs other cells single cell upregulation significant results
AIDA	6.4441e-10	0.587793	0.087	0.106	1.79784e-05	ENSG00000186063	protein_coding	CTL vs other cells single cell upregulation significant results
KANSL1	6.79464e-10	0.804993	0.094	0.094	1.89564e-05	ENSG00000278458	protein_coding	CTL vs other cells single cell upregulation significant results
KANSL1	6.79464e-10	0.804993	0.094	0.094	1.89564e-05	ENSG00000275867	protein_coding	CTL vs other cells single cell upregulation significant results
KANSL1	6.79464e-10	0.804993	0.094	0.094	1.89564e-05	ENSG00000120071	protein_coding	CTL vs other cells single cell upregulation significant results
TNFSF8	6.96992e-10	1.83435	0.089	0.04	1.94454e-05	ENSG00000106952	protein_coding	CTL vs other cells single cell upregulation significant results
NR2C2	6.99222e-10	1.09441	0.048	0.055	1.95076e-05	ENSG00000177463	protein_coding	CTL vs other cells single cell upregulation significant results
LIMA1	9.02386e-10	0.671188	0.071	0.089	2.51757e-05	ENSG00000050405	protein_coding	CTL vs other cells single cell upregulation significant results
ZNF675	9.34683e-10	1.24907	0.073	0.063	2.60767e-05	ENSG00000197372	protein_coding	CTL vs other cells single cell upregulation significant results
MAP3K4	9.57081e-10	0.709669	0.046	0.065	2.67016e-05	ENSG00000085511	protein_coding	CTL vs other cells single cell upregulation significant results
SLMAP	9.77876e-10	0.656674	0.087	0.097	2.72818e-05	ENSG00000163681	protein_coding	CTL vs other cells single cell upregulation significant results
NEMP2	1.02832e-09	1.81032	0.025	0.024	2.86892e-05	ENSG00000189362	protein_coding	CTL vs other cells single cell upregulation significant results
SIRPG	1.0324e-09	3.16852	0.039	0.004	2.88029e-05	ENSG00000089012	protein_coding	CTL vs other cells single cell upregulation significant results
GON4L	1.15974e-09	0.944704	0.087	0.087	3.23556e-05	ENSG00000116580	protein_coding	CTL vs other cells single cell upregulation significant results
ZNF600	1.23979e-09	1.88003	0.048	0.03	3.45889e-05	ENSG00000189190	protein_coding	CTL vs other cells single cell upregulation significant results
CLSTN3	1.24898e-09	2.52991	0.044	0.014	3.48452e-05	ENSG00000288427	protein_coding	CTL vs other cells single cell upregulation significant results
CLSTN3	1.24898e-09	2.52991	0.044	0.014	3.48452e-05	ENSG00000139182	protein_coding	CTL vs other cells single cell upregulation significant results
WRN	1.24957e-09	0.607798	0.053	0.079	3.48616e-05	ENSG00000165392	protein_coding	CTL vs other cells single cell upregulation significant results
EZH1	1.25975e-09	0.741438	0.041	0.058	3.51458e-05	ENSG00000108799	protein_coding	CTL vs other cells single cell upregulation significant results
CLSTN1	1.28006e-09	0.627778	0.067	0.089	3.57125e-05	ENSG00000171603	protein_coding	CTL vs other cells single cell upregulation significant results
PET117	1.28636e-09	1.06064	0.037	0.044	3.58881e-05	ENSG00000232838	protein_coding	CTL vs other cells single cell upregulation significant results
TRANK1	1.29091e-09	1.62103	0.073	0.043	3.6015e-05	ENSG00000168016	protein_coding	CTL vs other cells single cell upregulation significant results
NUDT19	1.30386e-09	0.636552	0.039	0.062	3.63764e-05	ENSG00000213965	protein_coding	CTL vs other cells single cell upregulation significant results
BIN1	1.38593e-09	1.94552	0.085	0.032	3.8666e-05	ENSG00000136717	protein_coding	CTL vs other cells single cell upregulation significant results
ELMOD2	1.38729e-09	0.599044	0.025	0.047	3.87039e-05	ENSG00000179387	protein_coding	CTL vs other cells single cell upregulation significant results
FOXJ3	1.39187e-09	0.676245	0.067	0.091	3.88319e-05	ENSG00000198815	protein_coding	CTL vs other cells single cell upregulation significant results
IFIH1	1.44237e-09	0.753339	0.062	0.076	4.02408e-05	ENSG00000115267	protein_coding	CTL vs other cells single cell upregulation significant results
PLEKHA1	1.49151e-09	2.11062	0.076	0.023	4.16117e-05	ENSG00000107679	protein_coding	CTL vs other cells single cell upregulation significant results
MOCS2	1.50024e-09	0.756547	0.067	0.071	4.18552e-05	ENSG00000164172	protein_coding	CTL vs other cells single cell upregulation significant results
ZNF791	1.50903e-09	1.47791	0.067	0.048	4.21004e-05	ENSG00000173875	protein_coding	CTL vs other cells single cell upregulation significant results
DGKA	1.55823e-09	1.49421	0.089	0.058	4.34731e-05	ENSG00000065357	protein_coding	CTL vs other cells single cell upregulation significant results
ZNF585A	1.60403e-09	0.888574	0.039	0.057	4.47509e-05	ENSG00000196967	protein_coding	CTL vs other cells single cell upregulation significant results
TCHP	1.71869e-09	0.741346	0.028	0.055	4.79498e-05	ENSG00000139437	protein_coding	CTL vs other cells single cell upregulation significant results
ZZEF1	1.76038e-09	1.09999	0.067	0.063	4.91128e-05	ENSG00000074755	protein_coding	CTL vs other cells single cell upregulation significant results
ERGIC2	1.7923e-09	0.678531	0.069	0.083	5.00033e-05	ENSG00000087502	protein_coding	CTL vs other cells single cell upregulation significant results
APOL3	1.94017e-09	1.42254	0.06	0.044	5.41287e-05	ENSG00000128284	protein_coding	CTL vs other cells single cell upregulation significant results
CDYL2	1.9611e-09	2.20221	0.041	0.02	5.47126e-05	ENSG00000166446	protein_coding	CTL vs other cells single cell upregulation significant results
BTG2	1.9803e-09	0.698239	0.112	0.108	5.52483e-05	ENSG00000159388	protein_coding	CTL vs other cells single cell upregulation significant results
BTBD1	2.03508e-09	0.764361	0.083	0.09	5.67767e-05	ENSG00000064726	protein_coding	CTL vs other cells single cell upregulation significant results
SC5D	2.05154e-09	1.19376	0.057	0.053	5.72359e-05	ENSG00000109929	protein_coding	CTL vs other cells single cell upregulation significant results
EP400	2.08829e-09	0.620815	0.089	0.1	5.82611e-05	ENSG00000183495	protein_coding	CTL vs other cells single cell upregulation significant results
UNC13D	2.11028e-09	0.70574	0.055	0.067	5.88748e-05	ENSG00000092929	protein_coding	CTL vs other cells single cell upregulation significant results
INPP4A	2.12121e-09	1.51103	0.064	0.048	5.91797e-05	ENSG00000040933	protein_coding	CTL vs other cells single cell upregulation significant results
KIR2DL3	2.27175e-09	4.81722	0.025	0.001	6.33796e-05	ENSG00000283702	protein_coding	CTL vs other cells single cell upregulation significant results
KIR2DL3	2.27175e-09	4.81722	0.025	0.001	6.33796e-05	ENSG00000283708	protein_coding	CTL vs other cells single cell upregulation significant results
KIR2DL3	2.27175e-09	4.81722	0.025	0.001	6.33796e-05	ENSG00000284333	protein_coding	CTL vs other cells single cell upregulation significant results
KIR2DL3	2.27175e-09	4.81722	0.025	0.001	6.33796e-05	ENSG00000284504	protein_coding	CTL vs other cells single cell upregulation significant results
KIR2DL3	2.27175e-09	4.81722	0.025	0.001	6.33796e-05	ENSG00000283996	protein_coding	CTL vs other cells single cell upregulation significant results
KIR2DL3	2.27175e-09	4.81722	0.025	0.001	6.33796e-05	ENSG00000284044	protein_coding	CTL vs other cells single cell upregulation significant results
KIR2DL3	2.27175e-09	4.81722	0.025	0.001	6.33796e-05	ENSG00000278327	protein_coding	CTL vs other cells single cell upregulation significant results
KIR2DL3	2.27175e-09	4.81722	0.025	0.001	6.33796e-05	ENSG00000273887	protein_coding	CTL vs other cells single cell upregulation significant results
KIR2DL3	2.27175e-09	4.81722	0.025	0.001	6.33796e-05	ENSG00000284132	protein_coding	CTL vs other cells single cell upregulation significant results
KIR2DL3	2.27175e-09	4.81722	0.025	0.001	6.33796e-05	ENSG00000284241	protein_coding	CTL vs other cells single cell upregulation significant results
KIR2DL3	2.27175e-09	4.81722	0.025	0.001	6.33796e-05	ENSG00000273947	protein_coding	CTL vs other cells single cell upregulation significant results
KIR2DL3	2.27175e-09	4.81722	0.025	0.001	6.33796e-05	ENSG00000277484	protein_coding	CTL vs other cells single cell upregulation significant results
KIR2DL3	2.27175e-09	4.81722	0.025	0.001	6.33796e-05	ENSG00000283790	protein_coding	CTL vs other cells single cell upregulation significant results
KIR2DL3	2.27175e-09	4.81722	0.025	0.001	6.33796e-05	ENSG00000277317	protein_coding	CTL vs other cells single cell upregulation significant results
KIR2DL3	2.27175e-09	4.81722	0.025	0.001	6.33796e-05	ENSG00000274402	protein_coding	CTL vs other cells single cell upregulation significant results
KIR2DL3	2.27175e-09	4.81722	0.025	0.001	6.33796e-05	ENSG00000284510	protein_coding	CTL vs other cells single cell upregulation significant results
KIR2DL3	2.27175e-09	4.81722	0.025	0.001	6.33796e-05	ENSG00000276218	protein_coding	CTL vs other cells single cell upregulation significant results
KIR2DL3	2.27175e-09	4.81722	0.025	0.001	6.33796e-05	ENSG00000275008	protein_coding	CTL vs other cells single cell upregulation significant results
KIR2DL3	2.27175e-09	4.81722	0.025	0.001	6.33796e-05	ENSG00000274108	protein_coding	CTL vs other cells single cell upregulation significant results
KIR2DL3	2.27175e-09	4.81722	0.025	0.001	6.33796e-05	ENSG00000276459	protein_coding	CTL vs other cells single cell upregulation significant results
KIR2DL3	2.27175e-09	4.81722	0.025	0.001	6.33796e-05	ENSG00000277554	protein_coding	CTL vs other cells single cell upregulation significant results
KIR2DL3	2.27175e-09	4.81722	0.025	0.001	6.33796e-05	ENSG00000275623	protein_coding	CTL vs other cells single cell upregulation significant results
KIR2DL3	2.27175e-09	4.81722	0.025	0.001	6.33796e-05	ENSG00000276590	protein_coding	CTL vs other cells single cell upregulation significant results
KIR2DL3	2.27175e-09	4.81722	0.025	0.001	6.33796e-05	ENSG00000284236	protein_coding	CTL vs other cells single cell upregulation significant results
KIR2DL3	2.27175e-09	4.81722	0.025	0.001	6.33796e-05	ENSG00000278369	protein_coding	CTL vs other cells single cell upregulation significant results
KIR2DL3	2.27175e-09	4.81722	0.025	0.001	6.33796e-05	ENSG00000275658	protein_coding	CTL vs other cells single cell upregulation significant results
KIR2DL3	2.27175e-09	4.81722	0.025	0.001	6.33796e-05	ENSG00000274830	protein_coding	CTL vs other cells single cell upregulation significant results
KIR2DL3	2.27175e-09	4.81722	0.025	0.001	6.33796e-05	ENSG00000274952	protein_coding	CTL vs other cells single cell upregulation significant results
KIR2DL3	2.27175e-09	4.81722	0.025	0.001	6.33796e-05	ENSG00000274410	protein_coding	CTL vs other cells single cell upregulation significant results
KIR2DL3	2.27175e-09	4.81722	0.025	0.001	6.33796e-05	ENSG00000277924	protein_coding	CTL vs other cells single cell upregulation significant results
KIR2DL3	2.27175e-09	4.81722	0.025	0.001	6.33796e-05	ENSG00000243772	protein_coding	CTL vs other cells single cell upregulation significant results
UBR3	2.28109e-09	0.780142	0.055	0.069	6.36401e-05	ENSG00000144357	protein_coding	CTL vs other cells single cell upregulation significant results
RCAN3	2.36403e-09	1.48523	0.092	0.056	6.5954e-05	ENSG00000117602	protein_coding	CTL vs other cells single cell upregulation significant results
CSRNP1	2.46078e-09	1.40452	0.057	0.042	6.86532e-05	ENSG00000144655	protein_coding	CTL vs other cells single cell upregulation significant results
NCBP1	2.6229e-09	0.686397	0.055	0.085	7.31762e-05	ENSG00000136937	protein_coding	CTL vs other cells single cell upregulation significant results
LRP8	2.73117e-09	0.768478	0.032	0.05	7.6197e-05	ENSG00000157193	protein_coding	CTL vs other cells single cell upregulation significant results
GOSR1	2.7466e-09	0.659349	0.076	0.086	7.66273e-05	ENSG00000108587	protein_coding	CTL vs other cells single cell upregulation significant results
FKBP11	2.95348e-09	1.32865	0.087	0.055	8.23991e-05	ENSG00000134285	protein_coding	CTL vs other cells single cell upregulation significant results
TRRAP	2.98049e-09	0.888708	0.055	0.061	8.31528e-05	ENSG00000196367	protein_coding	CTL vs other cells single cell upregulation significant results
INTS2	2.99572e-09	1.01182	0.028	0.041	8.35776e-05	ENSG00000108506	protein_coding	CTL vs other cells single cell upregulation significant results
P2RY10	3.02355e-09	2.14604	0.076	0.024	8.43541e-05	ENSG00000078589	protein_coding	CTL vs other cells single cell upregulation significant results
SLC35E1	3.04195e-09	1.24614	0.06	0.054	8.48675e-05	ENSG00000127526	protein_coding	CTL vs other cells single cell upregulation significant results
HMG20A	3.08129e-09	0.77745	0.041	0.06	8.59649e-05	ENSG00000140382	protein_coding	CTL vs other cells single cell upregulation significant results
PRPF18	3.15198e-09	0.743533	0.067	0.081	8.7937e-05	ENSG00000165630	protein_coding	CTL vs other cells single cell upregulation significant results
METTL17	3.15934e-09	0.632793	0.037	0.055	8.81423e-05	ENSG00000165792	protein_coding	CTL vs other cells single cell upregulation significant results
TNIP3	3.17228e-09	4.74439	0.023	0.001	8.85035e-05	ENSG00000050730	protein_coding	CTL vs other cells single cell upregulation significant results
ZNF529	3.17874e-09	0.603235	0.037	0.056	8.86837e-05	ENSG00000186020	protein_coding	CTL vs other cells single cell upregulation significant results
ZBTB21	3.31724e-09	1.07497	0.08	0.067	9.25478e-05	ENSG00000173276	protein_coding	CTL vs other cells single cell upregulation significant results
AEBP2	3.34704e-09	0.756415	0.071	0.078	9.33791e-05	ENSG00000139154	protein_coding	CTL vs other cells single cell upregulation significant results
ATG5	3.39398e-09	0.580608	0.073	0.093	9.46886e-05	ENSG00000057663	protein_coding	CTL vs other cells single cell upregulation significant results
RAB9A	3.89173e-09	0.784095	0.055	0.065	0.000108575	ENSG00000123595	protein_coding	CTL vs other cells single cell upregulation significant results
CASD1	3.94412e-09	1.06495	0.044	0.048	0.000110037	ENSG00000127995	protein_coding	CTL vs other cells single cell upregulation significant results
ZNRF2	3.9871e-09	1.05964	0.034	0.041	0.000111236	ENSG00000180233	protein_coding	CTL vs other cells single cell upregulation significant results
C1orf21	4.12318e-09	0.909611	0.064	0.069	0.000115033	ENSG00000116667	protein_coding	CTL vs other cells single cell upregulation significant results
ZEB1	4.22019e-09	1.44557	0.069	0.047	0.000117739	ENSG00000148516	protein_coding	CTL vs other cells single cell upregulation significant results
ERICH1	4.29535e-09	0.6472	0.083	0.093	0.000119836	ENSG00000282665	protein_coding	CTL vs other cells single cell upregulation significant results
ERICH1	4.29535e-09	0.6472	0.083	0.093	0.000119836	ENSG00000104714	protein_coding	CTL vs other cells single cell upregulation significant results
ZRSR2	4.3174e-09	0.93475	0.05	0.055	0.000120451	ENSG00000169249	protein_coding	CTL vs other cells single cell upregulation significant results
PCED1A	4.36632e-09	0.686708	0.048	0.06	0.000121816	ENSG00000132635	protein_coding	CTL vs other cells single cell upregulation significant results
PHF1	4.4882e-09	1.26158	0.069	0.047	0.000125216	ENSG00000225553	protein_coding	CTL vs other cells single cell upregulation significant results
PHF1	4.4882e-09	1.26158	0.069	0.047	0.000125216	ENSG00000112511	protein_coding	CTL vs other cells single cell upregulation significant results
UGCG	4.51306e-09	1.16317	0.078	0.066	0.00012591	ENSG00000148154	protein_coding	CTL vs other cells single cell upregulation significant results
TNIP2	4.53357e-09	1.1986	0.064	0.055	0.000126482	ENSG00000168884	protein_coding	CTL vs other cells single cell upregulation significant results
GIMAP5	4.78168e-09	2.29619	0.057	0.015	0.000133404	ENSG00000196329	protein_coding	CTL vs other cells single cell upregulation significant results
CBX4	4.82659e-09	1.10674	0.055	0.049	0.000134657	ENSG00000141582	protein_coding	CTL vs other cells single cell upregulation significant results
IL16	4.99731e-09	1.07733	0.115	0.083	0.00013942	ENSG00000172349	protein_coding	CTL vs other cells single cell upregulation significant results
BRD9	5.12235e-09	0.884305	0.062	0.067	0.000142908	ENSG00000028310	protein_coding	CTL vs other cells single cell upregulation significant results
DLG3	5.18399e-09	3.52911	0.037	0.006	0.000144628	ENSG00000082458	protein_coding	CTL vs other cells single cell upregulation significant results
SLF1	5.39049e-09	1.05746	0.083	0.071	0.000150389	ENSG00000133302	protein_coding	CTL vs other cells single cell upregulation significant results
SFMBT2	5.6043e-09	1.57111	0.064	0.038	0.000156354	ENSG00000198879	protein_coding	CTL vs other cells single cell upregulation significant results
KLRC1	5.69199e-09	3.2891	0.039	0.005	0.000158801	ENSG00000134545	protein_coding	CTL vs other cells single cell upregulation significant results
ISG15	5.85004e-09	1.24109	0.069	0.056	0.00016321	ENSG00000187608	protein_coding	CTL vs other cells single cell upregulation significant results
TMC6	5.95362e-09	1.34095	0.073	0.053	0.0001661	ENSG00000141524	protein_coding	CTL vs other cells single cell upregulation significant results
FUT8	5.96364e-09	0.89628	0.048	0.059	0.00016638	ENSG00000033170	protein_coding	CTL vs other cells single cell upregulation significant results
ZNF506	6.03674e-09	0.727259	0.046	0.061	0.000168419	ENSG00000081665	protein_coding	CTL vs other cells single cell upregulation significant results
TSEN15	6.16386e-09	0.966697	0.046	0.056	0.000171966	ENSG00000198860	protein_coding	CTL vs other cells single cell upregulation significant results
SCML4	6.2419e-09	2.82995	0.055	0.011	0.000174143	ENSG00000146285	protein_coding	CTL vs other cells single cell upregulation significant results
ERN1	6.35568e-09	2.90307	0.039	0.011	0.000177317	ENSG00000178607	protein_coding	CTL vs other cells single cell upregulation significant results
SKI	6.52295e-09	0.870602	0.044	0.054	0.000181984	ENSG00000157933	protein_coding	CTL vs other cells single cell upregulation significant results
SCAPER	6.61352e-09	0.719709	0.064	0.075	0.000184511	ENSG00000140386	protein_coding	CTL vs other cells single cell upregulation significant results
RIPK1	6.78466e-09	1.03458	0.08	0.069	0.000189285	ENSG00000137275	protein_coding	CTL vs other cells single cell upregulation significant results
SEC24C	6.90981e-09	0.881987	0.037	0.048	0.000192777	ENSG00000176986	protein_coding	CTL vs other cells single cell upregulation significant results
GABPB2	6.95815e-09	1.39563	0.039	0.036	0.000194125	ENSG00000143458	protein_coding	CTL vs other cells single cell upregulation significant results
RBM18	6.97288e-09	0.641711	0.048	0.068	0.000194536	ENSG00000119446	protein_coding	CTL vs other cells single cell upregulation significant results
CCDC167	7.08853e-09	0.690311	0.073	0.087	0.000197763	ENSG00000198937	protein_coding	CTL vs other cells single cell upregulation significant results
KCNQ5	7.09201e-09	0.841884	0.014	0.038	0.00019786	ENSG00000185760	protein_coding	CTL vs other cells single cell upregulation significant results
HLA-G	7.19826e-09	1.26672	0.06	0.046	0.000200824	ENSG00000276051	protein_coding	CTL vs other cells single cell upregulation significant results
HLA-G	7.19826e-09	1.26672	0.06	0.046	0.000200824	ENSG00000233095	protein_coding	CTL vs other cells single cell upregulation significant results
HLA-G	7.19826e-09	1.26672	0.06	0.046	0.000200824	ENSG00000230413	protein_coding	CTL vs other cells single cell upregulation significant results
HLA-G	7.19826e-09	1.26672	0.06	0.046	0.000200824	ENSG00000235346	protein_coding	CTL vs other cells single cell upregulation significant results
HLA-G	7.19826e-09	1.26672	0.06	0.046	0.000200824	ENSG00000235680	protein_coding	CTL vs other cells single cell upregulation significant results
HLA-G	7.19826e-09	1.26672	0.06	0.046	0.000200824	ENSG00000237216	protein_coding	CTL vs other cells single cell upregulation significant results
HLA-G	7.19826e-09	1.26672	0.06	0.046	0.000200824	ENSG00000206506	protein_coding	CTL vs other cells single cell upregulation significant results
HLA-G	7.19826e-09	1.26672	0.06	0.046	0.000200824	ENSG00000204632	protein_coding	CTL vs other cells single cell upregulation significant results
LNPEP	7.88274e-09	0.583017	0.071	0.093	0.000219921	ENSG00000113441	protein_coding	CTL vs other cells single cell upregulation significant results
FGD3	8.11531e-09	1.39433	0.073	0.048	0.000226409	ENSG00000127084	protein_coding	CTL vs other cells single cell upregulation significant results
STK39	8.13329e-09	1.53416	0.057	0.039	0.000226911	ENSG00000198648	protein_coding	CTL vs other cells single cell upregulation significant results
TMEM181	8.18649e-09	1.05845	0.062	0.058	0.000228395	ENSG00000146433	protein_coding	CTL vs other cells single cell upregulation significant results
MAFF	8.24204e-09	1.58761	0.067	0.039	0.000229945	ENSG00000185022	protein_coding	CTL vs other cells single cell upregulation significant results
CDC25B	8.41277e-09	1.91867	0.062	0.031	0.000234708	ENSG00000101224	protein_coding	CTL vs other cells single cell upregulation significant results
IL6ST	8.51061e-09	0.643572	0.126	0.13	0.000237437	ENSG00000134352	protein_coding	CTL vs other cells single cell upregulation significant results
TMEM161B	8.5131e-09	0.772231	0.044	0.055	0.000237507	ENSG00000164180	protein_coding	CTL vs other cells single cell upregulation significant results
ZNF622	8.82988e-09	0.98159	0.064	0.067	0.000246345	ENSG00000173545	protein_coding	CTL vs other cells single cell upregulation significant results
SERPINB9	9.78185e-09	1.23985	0.124	0.079	0.000272904	ENSG00000170542	protein_coding	CTL vs other cells single cell upregulation significant results
ENOPH1	9.82347e-09	0.684041	0.032	0.06	0.000274065	ENSG00000145293	protein_coding	CTL vs other cells single cell upregulation significant results
ZFY	1.00844e-08	1.16017	0.046	0.049	0.000281345	ENSG00000067646	protein_coding	CTL vs other cells single cell upregulation significant results
GZMM	1.02236e-08	4.07929	0.028	0.002	0.00028523	ENSG00000197540	protein_coding	CTL vs other cells single cell upregulation significant results
ZBP1	1.02935e-08	2.66795	0.05	0.01	0.000287177	ENSG00000124256	protein_coding	CTL vs other cells single cell upregulation significant results
ASXL1	1.04417e-08	0.935942	0.06	0.063	0.000291314	ENSG00000171456	protein_coding	CTL vs other cells single cell upregulation significant results
RHOC	1.05881e-08	1.41343	0.053	0.038	0.000295399	ENSG00000155366	protein_coding	CTL vs other cells single cell upregulation significant results
DENND2D	1.0962e-08	1.85771	0.071	0.03	0.000305828	ENSG00000162777	protein_coding	CTL vs other cells single cell upregulation significant results
RPP21	1.09719e-08	1.0349	0.048	0.054	0.000306105	ENSG00000241779	protein_coding	CTL vs other cells single cell upregulation significant results
RPP21	1.09719e-08	1.0349	0.048	0.054	0.000306105	ENSG00000243009	protein_coding	CTL vs other cells single cell upregulation significant results
RPP21	1.09719e-08	1.0349	0.048	0.054	0.000306105	ENSG00000239927	protein_coding	CTL vs other cells single cell upregulation significant results
RPP21	1.09719e-08	1.0349	0.048	0.054	0.000306105	ENSG00000241863	protein_coding	CTL vs other cells single cell upregulation significant results
RPP21	1.09719e-08	1.0349	0.048	0.054	0.000306105	ENSG00000239865	protein_coding	CTL vs other cells single cell upregulation significant results
RPP21	1.09719e-08	1.0349	0.048	0.054	0.000306105	ENSG00000242726	protein_coding	CTL vs other cells single cell upregulation significant results
RPP21	1.09719e-08	1.0349	0.048	0.054	0.000306105	ENSG00000241370	protein_coding	CTL vs other cells single cell upregulation significant results
SLC25A32	1.10098e-08	1.03915	0.05	0.049	0.000307163	ENSG00000164933	protein_coding	CTL vs other cells single cell upregulation significant results
CCDC93	1.10341e-08	0.899859	0.067	0.069	0.000307842	ENSG00000125633	protein_coding	CTL vs other cells single cell upregulation significant results
ZBTB4	1.10442e-08	1.2515	0.062	0.047	0.000308121	ENSG00000283868	protein_coding	CTL vs other cells single cell upregulation significant results
ZBTB4	1.10442e-08	1.2515	0.062	0.047	0.000308121	ENSG00000174282	protein_coding	CTL vs other cells single cell upregulation significant results
TSEN54	1.12652e-08	1.84549	0.069	0.033	0.000314287	ENSG00000182173	protein_coding	CTL vs other cells single cell upregulation significant results
EOGT	1.13868e-08	1.72648	0.039	0.03	0.000317681	ENSG00000163378	protein_coding	CTL vs other cells single cell upregulation significant results
PPARA	1.15349e-08	0.747209	0.034	0.046	0.000321812	ENSG00000186951	protein_coding	CTL vs other cells single cell upregulation significant results
SMG6	1.19231e-08	1.11769	0.034	0.039	0.000332642	ENSG00000070366	protein_coding	CTL vs other cells single cell upregulation significant results
DDX19B	1.20723e-08	0.713307	0.044	0.057	0.000336805	ENSG00000157349	protein_coding	CTL vs other cells single cell upregulation significant results
LPCAT1	1.22135e-08	1.47049	0.064	0.043	0.000340744	ENSG00000275079	protein_coding	CTL vs other cells single cell upregulation significant results
LPCAT1	1.22135e-08	1.47049	0.064	0.043	0.000340744	ENSG00000153395	protein_coding	CTL vs other cells single cell upregulation significant results
RNF157	1.22503e-08	3.16009	0.039	0.007	0.00034177	ENSG00000141576	protein_coding	CTL vs other cells single cell upregulation significant results
PIM2	1.28176e-08	1.17948	0.078	0.063	0.000357598	ENSG00000102096	protein_coding	CTL vs other cells single cell upregulation significant results
PIM2	1.28176e-08	1.17948	0.078	0.063	0.000357598	ENSG00000292210	protein_coding	CTL vs other cells single cell upregulation significant results
PPM1K	1.29725e-08	0.75347	0.099	0.099	0.000361919	ENSG00000163644	protein_coding	CTL vs other cells single cell upregulation significant results
RELA	1.30369e-08	1.13676	0.046	0.045	0.000363716	ENSG00000173039	protein_coding	CTL vs other cells single cell upregulation significant results
LRRC40	1.40995e-08	0.873026	0.053	0.059	0.000393362	ENSG00000066557	protein_coding	CTL vs other cells single cell upregulation significant results
SHISA5	1.46332e-08	0.867282	0.076	0.072	0.00040825	ENSG00000164054	protein_coding	CTL vs other cells single cell upregulation significant results
NCK1	1.51551e-08	0.616854	0.055	0.072	0.000422813	ENSG00000158092	protein_coding	CTL vs other cells single cell upregulation significant results
CREBRF	1.63878e-08	0.692864	0.131	0.122	0.000457204	ENSG00000164463	protein_coding	CTL vs other cells single cell upregulation significant results
ZNF107	1.67107e-08	0.64858	0.071	0.085	0.000466211	ENSG00000196247	protein_coding	CTL vs other cells single cell upregulation significant results
PLCL2	1.72558e-08	1.26747	0.099	0.067	0.000481419	ENSG00000284017	protein_coding	CTL vs other cells single cell upregulation significant results
PLCL2	1.72558e-08	1.26747	0.099	0.067	0.000481419	ENSG00000154822	protein_coding	CTL vs other cells single cell upregulation significant results
FMR1	1.73062e-08	1.09097	0.103	0.08	0.000482825	ENSG00000102081	protein_coding	CTL vs other cells single cell upregulation significant results
TMEM64	1.7542e-08	1.17157	0.034	0.041	0.000489403	ENSG00000180694	protein_coding	CTL vs other cells single cell upregulation significant results
SLC4A7	1.82571e-08	0.983885	0.092	0.076	0.000509355	ENSG00000033867	protein_coding	CTL vs other cells single cell upregulation significant results
CSTF2T	1.85251e-08	0.693107	0.041	0.055	0.000516832	ENSG00000177613	protein_coding	CTL vs other cells single cell upregulation significant results
GLMN	1.88751e-08	0.588056	0.023	0.046	0.000526597	ENSG00000174842	protein_coding	CTL vs other cells single cell upregulation significant results
BCL7C	1.89274e-08	0.582212	0.016	0.033	0.000528055	ENSG00000099385	protein_coding	CTL vs other cells single cell upregulation significant results
SP140	1.91754e-08	1.82466	0.064	0.037	0.000534976	ENSG00000079263	protein_coding	CTL vs other cells single cell upregulation significant results
RBM48	1.94724e-08	0.856904	0.071	0.071	0.000543261	ENSG00000127993	protein_coding	CTL vs other cells single cell upregulation significant results
METTL2A	1.97311e-08	0.673267	0.032	0.048	0.000550478	ENSG00000087995	protein_coding	CTL vs other cells single cell upregulation significant results
DGCR8	2.02308e-08	0.811608	0.032	0.045	0.000564419	ENSG00000128191	protein_coding	CTL vs other cells single cell upregulation significant results
DEF6	2.03732e-08	0.941897	0.053	0.059	0.000568392	ENSG00000023892	protein_coding	CTL vs other cells single cell upregulation significant results
ANKRD13C	2.04116e-08	0.915391	0.048	0.053	0.000569462	ENSG00000118454	protein_coding	CTL vs other cells single cell upregulation significant results
CRELD2	2.07676e-08	0.918778	0.055	0.059	0.000579395	ENSG00000184164	protein_coding	CTL vs other cells single cell upregulation significant results
TULP4	2.21143e-08	1.44494	0.055	0.043	0.000616967	ENSG00000130338	protein_coding	CTL vs other cells single cell upregulation significant results
KAT2B	2.30054e-08	0.950254	0.073	0.065	0.000641827	ENSG00000114166	protein_coding	CTL vs other cells single cell upregulation significant results
TAF3	2.30454e-08	1.13416	0.057	0.051	0.000642943	ENSG00000165632	protein_coding	CTL vs other cells single cell upregulation significant results
RTKN2	2.32925e-08	2.48633	0.032	0.018	0.000649837	ENSG00000182010	protein_coding	CTL vs other cells single cell upregulation significant results
AKAP5	2.34271e-08	3.47676	0.034	0.008	0.000653593	ENSG00000179841	protein_coding	CTL vs other cells single cell upregulation significant results
KANTR	2.35768e-08	0.674107	0.034	0.051	0.000657768	ENSG00000232593	protein_coding	CTL vs other cells single cell upregulation significant results
ENDOD1	2.36513e-08	0.758938	0.032	0.047	0.000659848	ENSG00000149218	protein_coding	CTL vs other cells single cell upregulation significant results
MAST3	2.53992e-08	1.01807	0.053	0.05	0.000708612	ENSG00000099308	protein_coding	CTL vs other cells single cell upregulation significant results
SMAD7	2.5426e-08	2.97097	0.053	0.01	0.000709361	ENSG00000101665	protein_coding	CTL vs other cells single cell upregulation significant results
ANKH	2.55321e-08	1.57445	0.055	0.037	0.000712321	ENSG00000154122	protein_coding	CTL vs other cells single cell upregulation significant results
ISCA2	2.7521e-08	0.752446	0.041	0.051	0.000767807	ENSG00000165898	protein_coding	CTL vs other cells single cell upregulation significant results
DUS1L	2.81931e-08	0.678213	0.037	0.055	0.000786559	ENSG00000169718	protein_coding	CTL vs other cells single cell upregulation significant results
RFX5	2.82467e-08	0.842982	0.039	0.054	0.000788054	ENSG00000143390	protein_coding	CTL vs other cells single cell upregulation significant results
AP3S2	2.82785e-08	1.0668	0.028	0.043	0.000788941	ENSG00000157823	protein_coding	CTL vs other cells single cell upregulation significant results
DDHD1	2.9906e-08	0.66172	0.064	0.072	0.000834347	ENSG00000100523	protein_coding	CTL vs other cells single cell upregulation significant results
GADD45A	3.06448e-08	0.677066	0.078	0.085	0.000854958	ENSG00000116717	protein_coding	CTL vs other cells single cell upregulation significant results
ZFP90	3.09583e-08	0.830069	0.048	0.054	0.000863707	ENSG00000184939	protein_coding	CTL vs other cells single cell upregulation significant results
MAU2	3.10524e-08	0.657177	0.034	0.053	0.00086633	ENSG00000129933	protein_coding	CTL vs other cells single cell upregulation significant results
ICOS	3.14407e-08	2.94901	0.044	0.006	0.000877164	ENSG00000163600	protein_coding	CTL vs other cells single cell upregulation significant results
PTS	3.15071e-08	0.590392	0.06	0.07	0.000879017	ENSG00000150787	protein_coding	CTL vs other cells single cell upregulation significant results
ZNF678	3.29622e-08	0.817886	0.018	0.04	0.000919612	ENSG00000181450	protein_coding	CTL vs other cells single cell upregulation significant results
CLK4	3.58703e-08	0.772502	0.076	0.076	0.00100074	ENSG00000113240	protein_coding	CTL vs other cells single cell upregulation significant results
CD200R1	3.59479e-08	2.75494	0.039	0.01	0.00100291	ENSG00000163606	protein_coding	CTL vs other cells single cell upregulation significant results
MATK	3.66377e-08	1.8105	0.044	0.026	0.00102215	ENSG00000007264	protein_coding	CTL vs other cells single cell upregulation significant results
KIR2DL4	3.6732e-08	4.7499	0.018	0.001	0.00102479	ENSG00000283869	protein_coding	CTL vs other cells single cell upregulation significant results
KIR2DL4	3.6732e-08	4.7499	0.018	0.001	0.00102479	ENSG00000284460	protein_coding	CTL vs other cells single cell upregulation significant results
KIR2DL4	3.6732e-08	4.7499	0.018	0.001	0.00102479	ENSG00000283961	protein_coding	CTL vs other cells single cell upregulation significant results
KIR2DL4	3.6732e-08	4.7499	0.018	0.001	0.00102479	ENSG00000284509	protein_coding	CTL vs other cells single cell upregulation significant results
KIR2DL4	3.6732e-08	4.7499	0.018	0.001	0.00102479	ENSG00000284457	protein_coding	CTL vs other cells single cell upregulation significant results
KIR2DL4	3.6732e-08	4.7499	0.018	0.001	0.00102479	ENSG00000277850	protein_coding	CTL vs other cells single cell upregulation significant results
KIR2DL4	3.6732e-08	4.7499	0.018	0.001	0.00102479	ENSG00000283986	protein_coding	CTL vs other cells single cell upregulation significant results
KIR2DL4	3.6732e-08	4.7499	0.018	0.001	0.00102479	ENSG00000275317	protein_coding	CTL vs other cells single cell upregulation significant results
KIR2DL4	3.6732e-08	4.7499	0.018	0.001	0.00102479	ENSG00000284365	protein_coding	CTL vs other cells single cell upregulation significant results
KIR2DL4	3.6732e-08	4.7499	0.018	0.001	0.00102479	ENSG00000284340	protein_coding	CTL vs other cells single cell upregulation significant results
KIR2DL4	3.6732e-08	4.7499	0.018	0.001	0.00102479	ENSG00000276779	protein_coding	CTL vs other cells single cell upregulation significant results
KIR2DL4	3.6732e-08	4.7499	0.018	0.001	0.00102479	ENSG00000274955	protein_coding	CTL vs other cells single cell upregulation significant results
KIR2DL4	3.6732e-08	4.7499	0.018	0.001	0.00102479	ENSG00000274189	protein_coding	CTL vs other cells single cell upregulation significant results
KIR2DL4	3.6732e-08	4.7499	0.018	0.001	0.00102479	ENSG00000275699	protein_coding	CTL vs other cells single cell upregulation significant results
KIR2DL4	3.6732e-08	4.7499	0.018	0.001	0.00102479	ENSG00000275237	protein_coding	CTL vs other cells single cell upregulation significant results
KIR2DL4	3.6732e-08	4.7499	0.018	0.001	0.00102479	ENSG00000278606	protein_coding	CTL vs other cells single cell upregulation significant results
KIR2DL4	3.6732e-08	4.7499	0.018	0.001	0.00102479	ENSG00000284562	protein_coding	CTL vs other cells single cell upregulation significant results
KIR2DL4	3.6732e-08	4.7499	0.018	0.001	0.00102479	ENSG00000277362	protein_coding	CTL vs other cells single cell upregulation significant results
KIR2DL4	3.6732e-08	4.7499	0.018	0.001	0.00102479	ENSG00000278201	protein_coding	CTL vs other cells single cell upregulation significant results
KIR2DL4	3.6732e-08	4.7499	0.018	0.001	0.00102479	ENSG00000277750	protein_coding	CTL vs other cells single cell upregulation significant results
KIR2DL4	3.6732e-08	4.7499	0.018	0.001	0.00102479	ENSG00000278430	protein_coding	CTL vs other cells single cell upregulation significant results
KIR2DL4	3.6732e-08	4.7499	0.018	0.001	0.00102479	ENSG00000275456	protein_coding	CTL vs other cells single cell upregulation significant results
KIR2DL4	3.6732e-08	4.7499	0.018	0.001	0.00102479	ENSG00000275848	protein_coding	CTL vs other cells single cell upregulation significant results
KIR2DL4	3.6732e-08	4.7499	0.018	0.001	0.00102479	ENSG00000278074	protein_coding	CTL vs other cells single cell upregulation significant results
KIR2DL4	3.6732e-08	4.7499	0.018	0.001	0.00102479	ENSG00000273498	protein_coding	CTL vs other cells single cell upregulation significant results
KIR2DL4	3.6732e-08	4.7499	0.018	0.001	0.00102479	ENSG00000277964	protein_coding	CTL vs other cells single cell upregulation significant results
KIR2DL4	3.6732e-08	4.7499	0.018	0.001	0.00102479	ENSG00000274945	protein_coding	CTL vs other cells single cell upregulation significant results
KIR2DL4	3.6732e-08	4.7499	0.018	0.001	0.00102479	ENSG00000284206	protein_coding	CTL vs other cells single cell upregulation significant results
KIR2DL4	3.6732e-08	4.7499	0.018	0.001	0.00102479	ENSG00000284013	protein_coding	CTL vs other cells single cell upregulation significant results
KIR2DL4	3.6732e-08	4.7499	0.018	0.001	0.00102479	ENSG00000276979	protein_coding	CTL vs other cells single cell upregulation significant results
KIR2DL4	3.6732e-08	4.7499	0.018	0.001	0.00102479	ENSG00000275732	protein_coding	CTL vs other cells single cell upregulation significant results
KIR2DL4	3.6732e-08	4.7499	0.018	0.001	0.00102479	ENSG00000276044	protein_coding	CTL vs other cells single cell upregulation significant results
KIR2DL4	3.6732e-08	4.7499	0.018	0.001	0.00102479	ENSG00000273575	protein_coding	CTL vs other cells single cell upregulation significant results
KIR2DL4	3.6732e-08	4.7499	0.018	0.001	0.00102479	ENSG00000277540	protein_coding	CTL vs other cells single cell upregulation significant results
KIR2DL4	3.6732e-08	4.7499	0.018	0.001	0.00102479	ENSG00000277076	protein_coding	CTL vs other cells single cell upregulation significant results
KIR2DL4	3.6732e-08	4.7499	0.018	0.001	0.00102479	ENSG00000278271	protein_coding	CTL vs other cells single cell upregulation significant results
KIR2DL4	3.6732e-08	4.7499	0.018	0.001	0.00102479	ENSG00000274193	protein_coding	CTL vs other cells single cell upregulation significant results
KIR2DL4	3.6732e-08	4.7499	0.018	0.001	0.00102479	ENSG00000277355	protein_coding	CTL vs other cells single cell upregulation significant results
KIR2DL4	3.6732e-08	4.7499	0.018	0.001	0.00102479	ENSG00000274232	protein_coding	CTL vs other cells single cell upregulation significant results
KIR2DL4	3.6732e-08	4.7499	0.018	0.001	0.00102479	ENSG00000274609	protein_coding	CTL vs other cells single cell upregulation significant results
KIR2DL4	3.6732e-08	4.7499	0.018	0.001	0.00102479	ENSG00000189013	protein_coding	CTL vs other cells single cell upregulation significant results
CSNK1G1	3.73298e-08	0.690341	0.05	0.068	0.00104146	ENSG00000169118	protein_coding	CTL vs other cells single cell upregulation significant results
CXCR3	3.80157e-08	4.06472	0.025	0.002	0.0010606	ENSG00000186810	protein_coding	CTL vs other cells single cell upregulation significant results
ZNF407	3.84954e-08	1.40499	0.044	0.039	0.00107398	ENSG00000215421	protein_coding	CTL vs other cells single cell upregulation significant results
KLF2	3.86044e-08	0.667582	0.142	0.12	0.00107703	ENSG00000127528	protein_coding	CTL vs other cells single cell upregulation significant results
GCLM	4.00624e-08	1.19078	0.05	0.047	0.0011177	ENSG00000023909	protein_coding	CTL vs other cells single cell upregulation significant results
KBTBD2	4.02368e-08	0.692981	0.06	0.068	0.00112257	ENSG00000170852	protein_coding	CTL vs other cells single cell upregulation significant results
ANKRA2	4.1142e-08	1.17468	0.062	0.051	0.00114782	ENSG00000164331	protein_coding	CTL vs other cells single cell upregulation significant results
SLC44A2	4.44597e-08	1.84725	0.06	0.029	0.00124038	ENSG00000129353	protein_coding	CTL vs other cells single cell upregulation significant results
DKK3	4.44868e-08	7.24552	0.016	0	0.00124114	ENSG00000050165	protein_coding	CTL vs other cells single cell upregulation significant results
SPPL2A	4.51231e-08	0.758316	0.062	0.068	0.00125889	ENSG00000138600	protein_coding	CTL vs other cells single cell upregulation significant results
CSNK1D	4.59222e-08	0.591435	0.067	0.076	0.00128118	ENSG00000141551	protein_coding	CTL vs other cells single cell upregulation significant results
EIF2B5	4.59618e-08	0.941386	0.046	0.054	0.00128229	ENSG00000145191	protein_coding	CTL vs other cells single cell upregulation significant results
GNB5	4.61339e-08	1.22125	0.046	0.041	0.00128709	ENSG00000069966	protein_coding	CTL vs other cells single cell upregulation significant results
CCL4L2	4.79947e-08	4.92929	0.021	0.001	0.001339	ENSG00000276125	protein_coding	CTL vs other cells single cell upregulation significant results
CCL4L2	4.79947e-08	4.92929	0.021	0.001	0.001339	ENSG00000293547	protein_coding	CTL vs other cells single cell upregulation significant results
CCL4L2	4.79947e-08	4.92929	0.021	0.001	0.001339	ENSG00000282604	protein_coding	CTL vs other cells single cell upregulation significant results
CCL4L2	4.79947e-08	4.92929	0.021	0.001	0.001339	ENSG00000276070	protein_coding	CTL vs other cells single cell upregulation significant results
PINX1	4.84027e-08	0.914867	0.034	0.046	0.00135039	ENSG00000284764	protein_coding	CTL vs other cells single cell upregulation significant results
PINX1	4.84027e-08	0.914867	0.034	0.046	0.00135039	ENSG00000292296	protein_coding	CTL vs other cells single cell upregulation significant results
PINX1	4.84027e-08	0.914867	0.034	0.046	0.00135039	ENSG00000258724	protein_coding	CTL vs other cells single cell upregulation significant results
PINX1	4.84027e-08	0.914867	0.034	0.046	0.00135039	ENSG00000254093	protein_coding	CTL vs other cells single cell upregulation significant results
C2orf69	4.97397e-08	0.739727	0.032	0.05	0.00138769	ENSG00000178074	protein_coding	CTL vs other cells single cell upregulation significant results
COG3	5.05035e-08	0.602777	0.05	0.065	0.001409	ENSG00000136152	protein_coding	CTL vs other cells single cell upregulation significant results
ITPRIP	5.14314e-08	1.43111	0.057	0.039	0.00143488	ENSG00000148841	protein_coding	CTL vs other cells single cell upregulation significant results
TRAK2	5.21052e-08	0.638033	0.069	0.079	0.00145368	ENSG00000115993	protein_coding	CTL vs other cells single cell upregulation significant results
RAB11FIP4	5.22148e-08	2.57726	0.048	0.012	0.00145674	ENSG00000131242	protein_coding	CTL vs other cells single cell upregulation significant results
RASA3	5.26515e-08	1.39232	0.083	0.049	0.00146892	ENSG00000280477	protein_coding	CTL vs other cells single cell upregulation significant results
RASA3	5.26515e-08	1.39232	0.083	0.049	0.00146892	ENSG00000185989	protein_coding	CTL vs other cells single cell upregulation significant results
TNFSF14	5.37138e-08	3.15866	0.034	0.008	0.00149856	ENSG00000125735	protein_coding	CTL vs other cells single cell upregulation significant results
PIM3	5.51062e-08	0.864506	0.067	0.062	0.00153741	ENSG00000198355	protein_coding	CTL vs other cells single cell upregulation significant results
WWC3	6.02533e-08	1.76728	0.046	0.028	0.00168101	ENSG00000047644	protein_coding	CTL vs other cells single cell upregulation significant results
SUPV3L1	6.17888e-08	1.17189	0.039	0.039	0.00172385	ENSG00000156502	protein_coding	CTL vs other cells single cell upregulation significant results
NEDD1	6.21267e-08	0.714973	0.05	0.067	0.00173327	ENSG00000139350	protein_coding	CTL vs other cells single cell upregulation significant results
LEMD3	6.28305e-08	0.74262	0.069	0.074	0.00175291	ENSG00000174106	protein_coding	CTL vs other cells single cell upregulation significant results
ZNF273	6.46305e-08	0.862193	0.032	0.047	0.00180313	ENSG00000198039	protein_coding	CTL vs other cells single cell upregulation significant results
PRKAG2	6.66612e-08	0.7831	0.048	0.056	0.00185978	ENSG00000106617	protein_coding	CTL vs other cells single cell upregulation significant results
WSB2	6.83288e-08	0.595746	0.039	0.054	0.00190631	ENSG00000176871	protein_coding	CTL vs other cells single cell upregulation significant results
ZNF721	6.83329e-08	1.25167	0.071	0.054	0.00190642	ENSG00000182903	protein_coding	CTL vs other cells single cell upregulation significant results
CHIC2	6.93098e-08	0.611369	0.046	0.06	0.00193367	ENSG00000109220	protein_coding	CTL vs other cells single cell upregulation significant results
GBP3	6.93498e-08	1.14004	0.046	0.043	0.00193479	ENSG00000117226	protein_coding	CTL vs other cells single cell upregulation significant results
G2E3	7.10132e-08	0.848569	0.069	0.072	0.0019812	ENSG00000092140	protein_coding	CTL vs other cells single cell upregulation significant results
MECP2	7.18095e-08	0.792065	0.06	0.069	0.00200341	ENSG00000169057	protein_coding	CTL vs other cells single cell upregulation significant results
TGFBR1	7.32295e-08	0.925994	0.06	0.067	0.00204303	ENSG00000106799	protein_coding	CTL vs other cells single cell upregulation significant results
EXOC8	7.66156e-08	0.91306	0.046	0.048	0.0021375	ENSG00000116903	protein_coding	CTL vs other cells single cell upregulation significant results
RNF38	7.67779e-08	0.623716	0.076	0.083	0.00214203	ENSG00000137075	protein_coding	CTL vs other cells single cell upregulation significant results
AKT3	7.69721e-08	1.06651	0.078	0.066	0.00214745	ENSG00000275199	protein_coding	CTL vs other cells single cell upregulation significant results
AKT3	7.69721e-08	1.06651	0.078	0.066	0.00214745	ENSG00000117020	protein_coding	CTL vs other cells single cell upregulation significant results
APOL2	7.82228e-08	1.55058	0.05	0.036	0.00218234	ENSG00000128335	protein_coding	CTL vs other cells single cell upregulation significant results
OXCT1	8.041e-08	0.757791	0.062	0.07	0.00224336	ENSG00000083720	protein_coding	CTL vs other cells single cell upregulation significant results
IFFO2	8.2535e-08	2.22307	0.044	0.017	0.00230264	ENSG00000169991	protein_coding	CTL vs other cells single cell upregulation significant results
GTDC1	8.34973e-08	2.03515	0.053	0.03	0.00232949	ENSG00000121964	protein_coding	CTL vs other cells single cell upregulation significant results
NSMCE3	8.4968e-08	1.48903	0.05	0.037	0.00237052	ENSG00000282130	protein_coding	CTL vs other cells single cell upregulation significant results
NSMCE3	8.4968e-08	1.48903	0.05	0.037	0.00237052	ENSG00000185115	protein_coding	CTL vs other cells single cell upregulation significant results
DOK2	8.952e-08	1.08522	0.078	0.059	0.00249752	ENSG00000147443	protein_coding	CTL vs other cells single cell upregulation significant results
EN1	9.0934e-08	0.587518	0.041	0.055	0.00253697	ENSG00000163064	protein_coding	CTL vs other cells single cell upregulation significant results
FBXL3	9.19811e-08	0.605325	0.078	0.089	0.00256618	ENSG00000005812	protein_coding	CTL vs other cells single cell upregulation significant results
TRERF1	9.35495e-08	1.12923	0.064	0.056	0.00260994	ENSG00000124496	protein_coding	CTL vs other cells single cell upregulation significant results
TBC1D4	9.83789e-08	2.07539	0.069	0.027	0.00274467	ENSG00000136111	protein_coding	CTL vs other cells single cell upregulation significant results
ZNF507	9.95421e-08	0.732348	0.046	0.057	0.00277713	ENSG00000168813	protein_coding	CTL vs other cells single cell upregulation significant results
MAN2B2	9.96783e-08	1.13529	0.044	0.047	0.00278092	ENSG00000013288	protein_coding	CTL vs other cells single cell upregulation significant results
BCL2L11	1.00287e-07	1.4278	0.067	0.047	0.00279789	ENSG00000153094	protein_coding	CTL vs other cells single cell upregulation significant results
KIF21B	1.01245e-07	2.34564	0.046	0.013	0.00282463	ENSG00000116852	protein_coding	CTL vs other cells single cell upregulation significant results
GCHFR	1.02899e-07	0.982512	0.032	0.037	0.00287079	ENSG00000137880	protein_coding	CTL vs other cells single cell upregulation significant results
JAZF1	1.06696e-07	1.06375	0.041	0.043	0.00297672	ENSG00000153814	protein_coding	CTL vs other cells single cell upregulation significant results
CCDC57	1.06847e-07	0.771586	0.041	0.054	0.00298093	ENSG00000176155	protein_coding	CTL vs other cells single cell upregulation significant results
CMTR1	1.10724e-07	0.702752	0.037	0.049	0.00308908	ENSG00000137200	protein_coding	CTL vs other cells single cell upregulation significant results
ADARB1	1.12703e-07	1.92373	0.037	0.021	0.0031443	ENSG00000197381	protein_coding	CTL vs other cells single cell upregulation significant results
MAP2K2	1.14241e-07	0.889387	0.039	0.046	0.0031872	ENSG00000126934	protein_coding	CTL vs other cells single cell upregulation significant results
RUFY2	1.15867e-07	0.6482	0.069	0.076	0.00323259	ENSG00000204130	protein_coding	CTL vs other cells single cell upregulation significant results
RFFL	1.17504e-07	0.634031	0.044	0.058	0.00327825	ENSG00000092871	protein_coding	CTL vs other cells single cell upregulation significant results
MPZL3	1.29485e-07	2.36955	0.039	0.017	0.0036125	ENSG00000160588	protein_coding	CTL vs other cells single cell upregulation significant results
ABCB1	1.31482e-07	2.18329	0.053	0.019	0.00366821	ENSG00000085563	protein_coding	CTL vs other cells single cell upregulation significant results
ZNF83	1.32219e-07	0.736083	0.078	0.079	0.00368879	ENSG00000167766	protein_coding	CTL vs other cells single cell upregulation significant results
TUBGCP6	1.33705e-07	1.17005	0.039	0.036	0.00373025	ENSG00000128159	protein_coding	CTL vs other cells single cell upregulation significant results
CNOT4	1.34182e-07	0.678517	0.05	0.066	0.00374355	ENSG00000080802	protein_coding	CTL vs other cells single cell upregulation significant results
SPATS2L	1.34431e-07	0.728937	0.044	0.06	0.0037505	ENSG00000196141	protein_coding	CTL vs other cells single cell upregulation significant results
PPP3CC	1.38368e-07	1.98361	0.048	0.025	0.00386033	ENSG00000120910	protein_coding	CTL vs other cells single cell upregulation significant results
PPP1R11	1.50767e-07	0.826628	0.039	0.046	0.00420625	ENSG00000204619	protein_coding	CTL vs other cells single cell upregulation significant results
PPP1R11	1.50767e-07	0.826628	0.039	0.046	0.00420625	ENSG00000233314	protein_coding	CTL vs other cells single cell upregulation significant results
PPP1R11	1.50767e-07	0.826628	0.039	0.046	0.00420625	ENSG00000234058	protein_coding	CTL vs other cells single cell upregulation significant results
PPP1R11	1.50767e-07	0.826628	0.039	0.046	0.00420625	ENSG00000227720	protein_coding	CTL vs other cells single cell upregulation significant results
PPP1R11	1.50767e-07	0.826628	0.039	0.046	0.00420625	ENSG00000237829	protein_coding	CTL vs other cells single cell upregulation significant results
PPP1R11	1.50767e-07	0.826628	0.039	0.046	0.00420625	ENSG00000236560	protein_coding	CTL vs other cells single cell upregulation significant results
PPP1R11	1.50767e-07	0.826628	0.039	0.046	0.00420625	ENSG00000237403	protein_coding	CTL vs other cells single cell upregulation significant results
PPP1R11	1.50767e-07	0.826628	0.039	0.046	0.00420625	ENSG00000206501	protein_coding	CTL vs other cells single cell upregulation significant results
SSH1	1.54416e-07	0.767493	0.06	0.062	0.00430806	ENSG00000084112	protein_coding	CTL vs other cells single cell upregulation significant results
GIT1	1.60261e-07	0.634247	0.028	0.048	0.00447111	ENSG00000108262	protein_coding	CTL vs other cells single cell upregulation significant results
ZNF621	1.60742e-07	0.616707	0.041	0.059	0.00448455	ENSG00000172888	protein_coding	CTL vs other cells single cell upregulation significant results
GNL1	1.60822e-07	1.42289	0.048	0.04	0.00448678	ENSG00000206412	protein_coding	CTL vs other cells single cell upregulation significant results
GNL1	1.60822e-07	1.42289	0.048	0.04	0.00448678	ENSG00000229470	protein_coding	CTL vs other cells single cell upregulation significant results
GNL1	1.60822e-07	1.42289	0.048	0.04	0.00448678	ENSG00000226882	protein_coding	CTL vs other cells single cell upregulation significant results
GNL1	1.60822e-07	1.42289	0.048	0.04	0.00448678	ENSG00000235986	protein_coding	CTL vs other cells single cell upregulation significant results
GNL1	1.60822e-07	1.42289	0.048	0.04	0.00448678	ENSG00000228581	protein_coding	CTL vs other cells single cell upregulation significant results
GNL1	1.60822e-07	1.42289	0.048	0.04	0.00448678	ENSG00000232143	protein_coding	CTL vs other cells single cell upregulation significant results
GNL1	1.60822e-07	1.42289	0.048	0.04	0.00448678	ENSG00000206492	protein_coding	CTL vs other cells single cell upregulation significant results
GNL1	1.60822e-07	1.42289	0.048	0.04	0.00448678	ENSG00000204590	protein_coding	CTL vs other cells single cell upregulation significant results
MEX3C	1.63416e-07	0.691247	0.032	0.048	0.00455913	ENSG00000176624	protein_coding	CTL vs other cells single cell upregulation significant results
PDPK1	1.63814e-07	0.812373	0.046	0.058	0.00457026	ENSG00000140992	protein_coding	CTL vs other cells single cell upregulation significant results
ITPR3	1.64453e-07	3.0082	0.034	0.007	0.00458807	ENSG00000096433	protein_coding	CTL vs other cells single cell upregulation significant results
PATL2	1.75185e-07	2.78825	0.039	0.01	0.00488749	ENSG00000229474	protein_coding	CTL vs other cells single cell upregulation significant results
CD244	1.75989e-07	1.26503	0.037	0.037	0.00490991	ENSG00000122223	protein_coding	CTL vs other cells single cell upregulation significant results
PCGF5	1.83164e-07	0.675405	0.08	0.088	0.00511009	ENSG00000180628	protein_coding	CTL vs other cells single cell upregulation significant results
DZIP3	1.88969e-07	1.53112	0.06	0.043	0.00527205	ENSG00000198919	protein_coding	CTL vs other cells single cell upregulation significant results
ATG2B	1.98107e-07	0.939551	0.032	0.04	0.00552698	ENSG00000066739	protein_coding	CTL vs other cells single cell upregulation significant results
SS18	2.05632e-07	0.767605	0.064	0.063	0.00573693	ENSG00000141380	protein_coding	CTL vs other cells single cell upregulation significant results
ATG13	2.06726e-07	0.752229	0.05	0.059	0.00576745	ENSG00000175224	protein_coding	CTL vs other cells single cell upregulation significant results
LIMK2	2.13197e-07	0.909332	0.032	0.039	0.00594797	ENSG00000182541	protein_coding	CTL vs other cells single cell upregulation significant results
XPO4	2.20887e-07	0.599688	0.053	0.063	0.00616253	ENSG00000132953	protein_coding	CTL vs other cells single cell upregulation significant results
RIOK2	2.31794e-07	0.641017	0.053	0.069	0.00646682	ENSG00000058729	protein_coding	CTL vs other cells single cell upregulation significant results
HMOX2	2.34975e-07	1.08543	0.078	0.058	0.00655558	ENSG00000277424	protein_coding	CTL vs other cells single cell upregulation significant results
HMOX2	2.34975e-07	1.08543	0.078	0.058	0.00655558	ENSG00000103415	protein_coding	CTL vs other cells single cell upregulation significant results
NCOA6	2.59393e-07	0.593821	0.057	0.068	0.0072368	ENSG00000198646	protein_coding	CTL vs other cells single cell upregulation significant results
ISCA1	2.69117e-07	0.783162	0.062	0.066	0.00750808	ENSG00000135070	protein_coding	CTL vs other cells single cell upregulation significant results
CDHR1	2.71816e-07	6.59906	0.014	0	0.00758339	ENSG00000148600	protein_coding	CTL vs other cells single cell upregulation significant results
PDRG1	2.7292e-07	0.811127	0.023	0.04	0.00761418	ENSG00000088356	protein_coding	CTL vs other cells single cell upregulation significant results
XPR1	2.73729e-07	0.720645	0.037	0.058	0.00763676	ENSG00000143324	protein_coding	CTL vs other cells single cell upregulation significant results
YPEL1	2.92132e-07	1.49281	0.046	0.03	0.0081502	ENSG00000100027	protein_coding	CTL vs other cells single cell upregulation significant results
NEK1	2.93658e-07	0.851141	0.069	0.068	0.00819277	ENSG00000137601	protein_coding	CTL vs other cells single cell upregulation significant results
ITPKB	3.03998e-07	1.75148	0.053	0.029	0.00848123	ENSG00000143772	protein_coding	CTL vs other cells single cell upregulation significant results
RAB11B	3.11971e-07	0.770435	0.037	0.046	0.00870367	ENSG00000185236	protein_coding	CTL vs other cells single cell upregulation significant results
KLRC4	3.21277e-07	3.42527	0.032	0.005	0.00896332	ENSG00000183542	protein_coding	CTL vs other cells single cell upregulation significant results
JAK3	3.23779e-07	0.613983	0.078	0.082	0.00903312	ENSG00000105639	protein_coding	CTL vs other cells single cell upregulation significant results
BTN2A1	3.24007e-07	0.82658	0.055	0.059	0.00903946	ENSG00000292170	protein_coding	CTL vs other cells single cell upregulation significant results
BTN2A1	3.24007e-07	0.82658	0.055	0.059	0.00903946	ENSG00000112763	protein_coding	CTL vs other cells single cell upregulation significant results
CDC37L1	3.25744e-07	1.46644	0.064	0.042	0.00908794	ENSG00000106993	protein_coding	CTL vs other cells single cell upregulation significant results
FAM98C	3.31465e-07	1.62772	0.05	0.029	0.00924755	ENSG00000130244	protein_coding	CTL vs other cells single cell upregulation significant results
SPTAN1	3.35258e-07	1.09572	0.085	0.065	0.00935336	ENSG00000197694	protein_coding	CTL vs other cells single cell upregulation significant results
TRIM37	3.41031e-07	1.0109	0.044	0.051	0.00951441	ENSG00000108395	protein_coding	CTL vs other cells single cell upregulation significant results
RRP36	3.42534e-07	1.24347	0.039	0.038	0.00955634	ENSG00000124541	protein_coding	CTL vs other cells single cell upregulation significant results
DDHD2	3.42689e-07	0.655158	0.037	0.051	0.00956069	ENSG00000085788	protein_coding	CTL vs other cells single cell upregulation significant results
MSANTD3	3.54145e-07	0.634056	0.023	0.036	0.0098803	ENSG00000066697	protein_coding	CTL vs other cells single cell upregulation significant results
CAB39L	3.58225e-07	1.9783	0.011	0.016	0.00999413	ENSG00000102547	protein_coding	CTL vs other cells single cell upregulation significant results
FTH1	2.26641e-209	-1.87727	0.598	0.775	6.32306e-205	ENSG00000167996	protein_coding	GMP like vs other cells single cell downregulation significant results
S100A9	1.26783e-186	-6.03848	0.099	0.412	3.53711e-182	ENSG00000163220	protein_coding	GMP like vs other cells single cell downregulation significant results
S100A8	8.92907e-186	-5.99567	0.073	0.386	2.49112e-181	ENSG00000143546	protein_coding	GMP like vs other cells single cell downregulation significant results
AREG	2.90854e-180	-4.25805	0.057	0.253	8.11454e-176	ENSG00000109321	protein_coding	GMP like vs other cells single cell downregulation significant results
S100A6	6.08372e-173	-2.22422	0.239	0.563	1.6973e-168	ENSG00000197956	protein_coding	GMP like vs other cells single cell downregulation significant results
S100A4	1.56402e-163	-1.87865	0.316	0.612	4.36347e-159	ENSG00000196154	protein_coding	GMP like vs other cells single cell downregulation significant results
PTPRC	7.70223e-160	-1.84956	0.409	0.634	2.14884e-155	ENSG00000262418	protein_coding	GMP like vs other cells single cell downregulation significant results
PTPRC	7.70223e-160	-1.84956	0.409	0.634	2.14884e-155	ENSG00000081237	protein_coding	GMP like vs other cells single cell downregulation significant results
TMSB10	6.90079e-152	-0.875317	0.912	0.939	1.92525e-147	ENSG00000034510	protein_coding	GMP like vs other cells single cell downregulation significant results
LCP1	7.20632e-140	-1.55761	0.415	0.672	2.01049e-135	ENSG00000136167	protein_coding	GMP like vs other cells single cell downregulation significant results
LYZ	1.39328e-119	-3.09757	0.514	0.577	3.8871e-115	ENSG00000090382	protein_coding	GMP like vs other cells single cell downregulation significant results
YWHAZ	3.82262e-118	-1.03162	0.59	0.695	1.06647e-113	ENSG00000164924	protein_coding	GMP like vs other cells single cell downregulation significant results
CTSS	2.31929e-116	-2.52106	0.361	0.519	6.47058e-112	ENSG00000163131	protein_coding	GMP like vs other cells single cell downregulation significant results
CXCR4	4.45607e-112	-2.46547	0.103	0.306	1.2432e-107	ENSG00000121966	protein_coding	GMP like vs other cells single cell downregulation significant results
VCAN	1.39909e-111	-4.80627	0.037	0.281	3.90331e-107	ENSG00000038427	protein_coding	GMP like vs other cells single cell downregulation significant results
SAMHD1	4.06728e-107	-2.32173	0.143	0.333	1.13473e-102	ENSG00000101347	protein_coding	GMP like vs other cells single cell downregulation significant results
CD52	6.75675e-106	-1.57233	0.26	0.485	1.88507e-101	ENSG00000169442	protein_coding	GMP like vs other cells single cell downregulation significant results
TXNIP	6.78128e-100	-1.32426	0.645	0.669	1.89191e-95	ENSG00000265972	protein_coding	GMP like vs other cells single cell downregulation significant results
TNFAIP3	1.54357e-97	-3.97502	0.02	0.157	4.30642e-93	ENSG00000118503	protein_coding	GMP like vs other cells single cell downregulation significant results
STK17B	3.2892e-97	-1.4897	0.324	0.53	9.17654e-93	ENSG00000081320	protein_coding	GMP like vs other cells single cell downregulation significant results
TSC22D3	3.83464e-92	-1.57642	0.21	0.401	1.06983e-87	ENSG00000157514	protein_coding	GMP like vs other cells single cell downregulation significant results
LAPTM5	3.31166e-90	-1.58674	0.283	0.494	9.23919e-86	ENSG00000162511	protein_coding	GMP like vs other cells single cell downregulation significant results
TMSB4X	7.92662e-90	-0.913451	0.959	0.934	2.21145e-85	ENSG00000205542	protein_coding	GMP like vs other cells single cell downregulation significant results
FGL2	6.63294e-88	-3.91742	0.035	0.204	1.85052e-83	ENSG00000127951	protein_coding	GMP like vs other cells single cell downregulation significant results
FCER1G	1.71539e-87	-2.94781	0.066	0.26	4.78578e-83	ENSG00000158869	protein_coding	GMP like vs other cells single cell downregulation significant results
CYBB	3.80699e-87	-3.00714	0.075	0.274	1.06211e-82	ENSG00000165168	protein_coding	GMP like vs other cells single cell downregulation significant results
IFI30	4.24976e-86	-4.15098	0.029	0.202	1.18564e-81	ENSG00000216490	protein_coding	GMP like vs other cells single cell downregulation significant results
CD36	4.66338e-86	-2.96226	0.079	0.273	1.30104e-81	ENSG00000135218	protein_coding	GMP like vs other cells single cell downregulation significant results
MYL12A	3.45101e-83	-1.00979	0.502	0.58	9.62797e-79	ENSG00000101608	protein_coding	GMP like vs other cells single cell downregulation significant results
VIM	4.45808e-82	-0.930233	0.468	0.718	1.24376e-77	ENSG00000026025	protein_coding	GMP like vs other cells single cell downregulation significant results
MNDA	4.73086e-82	-1.47814	0.27	0.328	1.31986e-77	ENSG00000163563	protein_coding	GMP like vs other cells single cell downregulation significant results
CALM1	5.29414e-80	-0.981286	0.488	0.543	1.47701e-75	ENSG00000198668	protein_coding	GMP like vs other cells single cell downregulation significant results
ANXA5	2.48698e-79	-2.50764	0.083	0.268	6.93844e-75	ENSG00000164111	protein_coding	GMP like vs other cells single cell downregulation significant results
ETS1	7.24309e-79	-3.7913	0.036	0.153	2.02075e-74	ENSG00000134954	protein_coding	GMP like vs other cells single cell downregulation significant results
AHNAK	1.29382e-78	-1.6757	0.238	0.435	3.60963e-74	ENSG00000124942	protein_coding	GMP like vs other cells single cell downregulation significant results
AIF1	5.51588e-78	-1.42724	0.402	0.588	1.53887e-73	ENSG00000235588	protein_coding	GMP like vs other cells single cell downregulation significant results
AIF1	5.51588e-78	-1.42724	0.402	0.588	1.53887e-73	ENSG00000234836	protein_coding	GMP like vs other cells single cell downregulation significant results
AIF1	5.51588e-78	-1.42724	0.402	0.588	1.53887e-73	ENSG00000237727	protein_coding	GMP like vs other cells single cell downregulation significant results
AIF1	5.51588e-78	-1.42724	0.402	0.588	1.53887e-73	ENSG00000235985	protein_coding	GMP like vs other cells single cell downregulation significant results
AIF1	5.51588e-78	-1.42724	0.402	0.588	1.53887e-73	ENSG00000206428	protein_coding	GMP like vs other cells single cell downregulation significant results
AIF1	5.51588e-78	-1.42724	0.402	0.588	1.53887e-73	ENSG00000204472	protein_coding	GMP like vs other cells single cell downregulation significant results
CD48	9.6188e-78	-3.00058	0.044	0.166	2.68355e-73	ENSG00000117091	protein_coding	GMP like vs other cells single cell downregulation significant results
IQGAP1	1.00495e-75	-1.21115	0.371	0.49	2.80372e-71	ENSG00000140575	protein_coding	GMP like vs other cells single cell downregulation significant results
PSAP	1.78612e-75	-1.67321	0.46	0.525	4.98309e-71	ENSG00000197746	protein_coding	GMP like vs other cells single cell downregulation significant results
YWHAB	5.93715e-74	-0.702991	0.574	0.602	1.65641e-69	ENSG00000166913	protein_coding	GMP like vs other cells single cell downregulation significant results
GPR183	1.4058e-73	-2.79753	0.048	0.177	3.92203e-69	ENSG00000169508	protein_coding	GMP like vs other cells single cell downregulation significant results
DDIT4	4.94637e-73	-3.07683	0.04	0.163	1.37999e-68	ENSG00000168209	protein_coding	GMP like vs other cells single cell downregulation significant results
ID2	4.96205e-73	-2.05318	0.136	0.298	1.38436e-68	ENSG00000115738	protein_coding	GMP like vs other cells single cell downregulation significant results
SAT1	1.10316e-72	-2.17839	0.287	0.459	3.0777e-68	ENSG00000130066	protein_coding	GMP like vs other cells single cell downregulation significant results
MS4A6A	1.66369e-68	-2.4759	0.078	0.222	4.64153e-64	ENSG00000110077	protein_coding	GMP like vs other cells single cell downregulation significant results
FCN1	7.42455e-66	-4.50659	0.03	0.163	2.07137e-61	ENSG00000085265	protein_coding	GMP like vs other cells single cell downregulation significant results
EREG	1.06382e-65	-2.49176	0.044	0.153	2.96796e-61	ENSG00000124882	protein_coding	GMP like vs other cells single cell downregulation significant results
ZFP36L1	1.60233e-65	-4.14724	0.013	0.112	4.47033e-61	ENSG00000185650	protein_coding	GMP like vs other cells single cell downregulation significant results
THBS1	8.07082e-65	-6.566	0.007	0.086	2.25168e-60	ENSG00000137801	protein_coding	GMP like vs other cells single cell downregulation significant results
ITGB2	1.58812e-64	-1.65041	0.198	0.335	4.4307e-60	ENSG00000160255	protein_coding	GMP like vs other cells single cell downregulation significant results
CTSH	8.63606e-64	-3.09569	0.037	0.167	2.40938e-59	ENSG00000103811	protein_coding	GMP like vs other cells single cell downregulation significant results
TLN1	1.52252e-63	-0.98313	0.452	0.539	4.24767e-59	ENSG00000137076	protein_coding	GMP like vs other cells single cell downregulation significant results
RGS2	3.3132e-63	-2.52488	0.056	0.17	9.24351e-59	ENSG00000116741	protein_coding	GMP like vs other cells single cell downregulation significant results
KCTD12	7.5179e-63	-3.75323	0.017	0.124	2.09742e-58	ENSG00000178695	protein_coding	GMP like vs other cells single cell downregulation significant results
LST1	1.13242e-62	-1.89603	0.165	0.317	3.15934e-58	ENSG00000235915	protein_coding	GMP like vs other cells single cell downregulation significant results
LST1	1.13242e-62	-1.89603	0.165	0.317	3.15934e-58	ENSG00000230791	protein_coding	GMP like vs other cells single cell downregulation significant results
LST1	1.13242e-62	-1.89603	0.165	0.317	3.15934e-58	ENSG00000223465	protein_coding	GMP like vs other cells single cell downregulation significant results
LST1	1.13242e-62	-1.89603	0.165	0.317	3.15934e-58	ENSG00000226182	protein_coding	GMP like vs other cells single cell downregulation significant results
LST1	1.13242e-62	-1.89603	0.165	0.317	3.15934e-58	ENSG00000231048	protein_coding	GMP like vs other cells single cell downregulation significant results
LST1	1.13242e-62	-1.89603	0.165	0.317	3.15934e-58	ENSG00000234514	protein_coding	GMP like vs other cells single cell downregulation significant results
LST1	1.13242e-62	-1.89603	0.165	0.317	3.15934e-58	ENSG00000206433	protein_coding	GMP like vs other cells single cell downregulation significant results
LST1	1.13242e-62	-1.89603	0.165	0.317	3.15934e-58	ENSG00000204482	protein_coding	GMP like vs other cells single cell downregulation significant results
UBC	1.24508e-62	-1.05336	0.619	0.681	3.47364e-58	ENSG00000150991	protein_coding	GMP like vs other cells single cell downregulation significant results
MPEG1	2.3272e-62	-3.65575	0.014	0.127	6.49266e-58	ENSG00000197629	protein_coding	GMP like vs other cells single cell downregulation significant results
HMGB2	2.64921e-61	-0.641728	0.653	0.627	7.39103e-57	ENSG00000164104	protein_coding	GMP like vs other cells single cell downregulation significant results
JAML	7.17203e-61	-3.06222	0.048	0.151	2.00093e-56	ENSG00000160593	protein_coding	GMP like vs other cells single cell downregulation significant results
SELL	6.25346e-60	-0.904601	0.284	0.3	1.74465e-55	ENSG00000188404	protein_coding	GMP like vs other cells single cell downregulation significant results
MCUB	2.64136e-59	-2.8912	0.033	0.124	7.36912e-55	ENSG00000005059	protein_coding	GMP like vs other cells single cell downregulation significant results
CST3	8.5419e-59	-1.41476	0.287	0.377	2.3831e-54	ENSG00000101439	protein_coding	GMP like vs other cells single cell downregulation significant results
EVI2B	1.68646e-58	-1.55987	0.226	0.347	4.70506e-54	ENSG00000291721	protein_coding	GMP like vs other cells single cell downregulation significant results
EVI2B	1.68646e-58	-1.55987	0.226	0.347	4.70506e-54	ENSG00000185862	protein_coding	GMP like vs other cells single cell downregulation significant results
SARAF	2.26922e-58	-1.0747	0.304	0.383	6.33089e-54	ENSG00000133872	protein_coding	GMP like vs other cells single cell downregulation significant results
CAP1	5.07294e-58	-0.746815	0.498	0.533	1.4153e-53	ENSG00000131236	protein_coding	GMP like vs other cells single cell downregulation significant results
PTP4A2	3.48228e-57	-1.077	0.381	0.46	9.71521e-53	ENSG00000184007	protein_coding	GMP like vs other cells single cell downregulation significant results
DDX5	4.8873e-57	-0.668825	0.742	0.762	1.36351e-52	ENSG00000108654	protein_coding	GMP like vs other cells single cell downregulation significant results
NFKBIA	5.11442e-57	-1.69459	0.281	0.411	1.42687e-52	ENSG00000100906	protein_coding	GMP like vs other cells single cell downregulation significant results
CDC42	8.25022e-57	-0.697393	0.637	0.654	2.30173e-52	ENSG00000070831	protein_coding	GMP like vs other cells single cell downregulation significant results
GLIPR2	1.05764e-54	-2.59196	0.047	0.187	2.95072e-50	ENSG00000122694	protein_coding	GMP like vs other cells single cell downregulation significant results
DPYSL2	1.796e-54	-1.97056	0.067	0.188	5.01067e-50	ENSG00000092964	protein_coding	GMP like vs other cells single cell downregulation significant results
IGSF6	8.32361e-54	-2.79197	0.031	0.129	2.3222e-49	ENSG00000283934	protein_coding	GMP like vs other cells single cell downregulation significant results
IGSF6	8.32361e-54	-2.79197	0.031	0.129	2.3222e-49	ENSG00000140749	protein_coding	GMP like vs other cells single cell downregulation significant results
S100A11	1.18329e-53	-2.62635	0.038	0.157	3.30127e-49	ENSG00000163191	protein_coding	GMP like vs other cells single cell downregulation significant results
CCDC69	2.76392e-53	-2.30817	0.054	0.167	7.71106e-49	ENSG00000198624	protein_coding	GMP like vs other cells single cell downregulation significant results
FYB1	3.48214e-53	-1.40157	0.218	0.282	9.71483e-49	ENSG00000082074	protein_coding	GMP like vs other cells single cell downregulation significant results
CDC42SE1	7.38225e-53	-1.5803	0.177	0.296	2.05957e-48	ENSG00000197622	protein_coding	GMP like vs other cells single cell downregulation significant results
KLF9	4.06298e-52	-2.2009	0.05	0.138	1.13353e-47	ENSG00000119138	protein_coding	GMP like vs other cells single cell downregulation significant results
FTL	8.4898e-52	-1.09302	0.855	0.844	2.36857e-47	ENSG00000087086	protein_coding	GMP like vs other cells single cell downregulation significant results
LGALS1	2.70149e-51	-1.27254	0.233	0.44	7.5369e-47	ENSG00000100097	protein_coding	GMP like vs other cells single cell downregulation significant results
ANXA1	3.99374e-51	-1.05511	0.46	0.636	1.11421e-46	ENSG00000135046	protein_coding	GMP like vs other cells single cell downregulation significant results
USP15	4.44001e-51	-1.27236	0.317	0.448	1.23872e-46	ENSG00000135655	protein_coding	GMP like vs other cells single cell downregulation significant results
ARL4C	5.80977e-51	-3.53577	0.019	0.099	1.62087e-46	ENSG00000188042	protein_coding	GMP like vs other cells single cell downregulation significant results
PLBD1	1.43321e-49	-5.77437	0.005	0.078	3.99852e-45	ENSG00000121316	protein_coding	GMP like vs other cells single cell downregulation significant results
CD3D	4.30914e-49	-3.3737	0.022	0.097	1.20221e-44	ENSG00000167286	protein_coding	GMP like vs other cells single cell downregulation significant results
YPEL5	1.07639e-48	-1.50237	0.188	0.285	3.00303e-44	ENSG00000119801	protein_coding	GMP like vs other cells single cell downregulation significant results
BTG1	1.30971e-48	-1.60467	0.22	0.339	3.65397e-44	ENSG00000133639	protein_coding	GMP like vs other cells single cell downregulation significant results
ZFP36	1.42232e-48	-1.91569	0.13	0.271	3.96812e-44	ENSG00000128016	protein_coding	GMP like vs other cells single cell downregulation significant results
S100A12	1.93049e-48	-5.79689	0.004	0.084	5.38588e-44	ENSG00000163221	protein_coding	GMP like vs other cells single cell downregulation significant results
IL7R	4.03409e-48	-4.53968	0.016	0.083	1.12547e-43	ENSG00000168685	protein_coding	GMP like vs other cells single cell downregulation significant results
AKAP13	3.45126e-47	-1.15892	0.259	0.325	9.62867e-43	ENSG00000170776	protein_coding	GMP like vs other cells single cell downregulation significant results
IFITM1	8.87428e-47	-2.72829	0.059	0.131	2.47584e-42	ENSG00000185885	protein_coding	GMP like vs other cells single cell downregulation significant results
NCF2	4.21467e-46	-3.11612	0.035	0.158	1.17585e-41	ENSG00000116701	protein_coding	GMP like vs other cells single cell downregulation significant results
COTL1	1.00734e-45	-1.12317	0.236	0.274	2.81039e-41	ENSG00000103187	protein_coding	GMP like vs other cells single cell downregulation significant results
SMAP2	1.28208e-45	-1.07565	0.265	0.323	3.57686e-41	ENSG00000084070	protein_coding	GMP like vs other cells single cell downregulation significant results
B2M	2.40363e-45	-0.661875	0.982	0.983	6.7059e-41	ENSG00000273686	protein_coding	GMP like vs other cells single cell downregulation significant results
B2M	2.40363e-45	-0.661875	0.982	0.983	6.7059e-41	ENSG00000166710	protein_coding	GMP like vs other cells single cell downregulation significant results
RIPOR2	2.63227e-45	-1.31514	0.206	0.27	7.34378e-41	ENSG00000111913	protein_coding	GMP like vs other cells single cell downregulation significant results
ANXA2	3.00118e-45	-1.48668	0.182	0.299	8.37298e-41	ENSG00000182718	protein_coding	GMP like vs other cells single cell downregulation significant results
CTSB	1.36287e-44	-1.64327	0.166	0.275	3.80227e-40	ENSG00000285132	protein_coding	GMP like vs other cells single cell downregulation significant results
CTSB	1.36287e-44	-1.64327	0.166	0.275	3.80227e-40	ENSG00000164733	protein_coding	GMP like vs other cells single cell downregulation significant results
LRRFIP1	2.91953e-44	-0.695819	0.491	0.531	8.14521e-40	ENSG00000124831	protein_coding	GMP like vs other cells single cell downregulation significant results
MCL1	5.79935e-44	-1.19223	0.317	0.416	1.61796e-39	ENSG00000143384	protein_coding	GMP like vs other cells single cell downregulation significant results
OSBPL8	6.51945e-44	-0.869199	0.331	0.363	1.81886e-39	ENSG00000091039	protein_coding	GMP like vs other cells single cell downregulation significant results
IRS2	1.78439e-43	-2.19044	0.054	0.165	4.97828e-39	ENSG00000185950	protein_coding	GMP like vs other cells single cell downregulation significant results
HLA-DRB5	3.12527e-43	-1.06268	0.187	0.201	8.7192e-39	ENSG00000198502	protein_coding	GMP like vs other cells single cell downregulation significant results
FNBP1	5.73767e-43	-0.685228	0.361	0.371	1.60075e-38	ENSG00000187239	protein_coding	GMP like vs other cells single cell downregulation significant results
LTB	2.66341e-42	-4.00802	0.013	0.087	7.43064e-38	ENSG00000227507	protein_coding	GMP like vs other cells single cell downregulation significant results
LTB	2.66341e-42	-4.00802	0.013	0.087	7.43064e-38	ENSG00000231314	protein_coding	GMP like vs other cells single cell downregulation significant results
LTB	2.66341e-42	-4.00802	0.013	0.087	7.43064e-38	ENSG00000204487	protein_coding	GMP like vs other cells single cell downregulation significant results
LTB	2.66341e-42	-4.00802	0.013	0.087	7.43064e-38	ENSG00000236925	protein_coding	GMP like vs other cells single cell downregulation significant results
LTB	2.66341e-42	-4.00802	0.013	0.087	7.43064e-38	ENSG00000238114	protein_coding	GMP like vs other cells single cell downregulation significant results
LTB	2.66341e-42	-4.00802	0.013	0.087	7.43064e-38	ENSG00000223448	protein_coding	GMP like vs other cells single cell downregulation significant results
LTB	2.66341e-42	-4.00802	0.013	0.087	7.43064e-38	ENSG00000236237	protein_coding	GMP like vs other cells single cell downregulation significant results
LTB	2.66341e-42	-4.00802	0.013	0.087	7.43064e-38	ENSG00000206437	protein_coding	GMP like vs other cells single cell downregulation significant results
CCL5	3.54757e-42	-1.33808	0.147	0.117	9.89736e-38	ENSG00000274233	protein_coding	GMP like vs other cells single cell downregulation significant results
CCL5	3.54757e-42	-1.33808	0.147	0.117	9.89736e-38	ENSG00000271503	protein_coding	GMP like vs other cells single cell downregulation significant results
TNFRSF1B	6.58149e-42	-2.2054	0.068	0.168	1.83617e-37	ENSG00000028137	protein_coding	GMP like vs other cells single cell downregulation significant results
IFNGR1	1.92214e-41	-1.60907	0.145	0.223	5.36257e-37	ENSG00000027697	protein_coding	GMP like vs other cells single cell downregulation significant results
HLA-DRA	3.41993e-41	-0.751085	0.65	0.61	9.54127e-37	ENSG00000277263	protein_coding	GMP like vs other cells single cell downregulation significant results
HLA-DRA	3.41993e-41	-0.751085	0.65	0.61	9.54127e-37	ENSG00000234794	protein_coding	GMP like vs other cells single cell downregulation significant results
HLA-DRA	3.41993e-41	-0.751085	0.65	0.61	9.54127e-37	ENSG00000228987	protein_coding	GMP like vs other cells single cell downregulation significant results
HLA-DRA	3.41993e-41	-0.751085	0.65	0.61	9.54127e-37	ENSG00000227993	protein_coding	GMP like vs other cells single cell downregulation significant results
HLA-DRA	3.41993e-41	-0.751085	0.65	0.61	9.54127e-37	ENSG00000226260	protein_coding	GMP like vs other cells single cell downregulation significant results
HLA-DRA	3.41993e-41	-0.751085	0.65	0.61	9.54127e-37	ENSG00000230726	protein_coding	GMP like vs other cells single cell downregulation significant results
HLA-DRA	3.41993e-41	-0.751085	0.65	0.61	9.54127e-37	ENSG00000206308	protein_coding	GMP like vs other cells single cell downregulation significant results
HLA-DRA	3.41993e-41	-0.751085	0.65	0.61	9.54127e-37	ENSG00000204287	protein_coding	GMP like vs other cells single cell downregulation significant results
CAPN2	1.13381e-40	-2.06024	0.064	0.177	3.16322e-36	ENSG00000162909	protein_coding	GMP like vs other cells single cell downregulation significant results
LGALS3	1.30535e-40	-3.33702	0.036	0.187	3.6418e-36	ENSG00000131981	protein_coding	GMP like vs other cells single cell downregulation significant results
DDX3Y	2.09817e-40	-1.8579	0.079	0.178	5.85368e-36	ENSG00000067048	protein_coding	GMP like vs other cells single cell downregulation significant results
CD2	2.59519e-40	-3.89305	0.017	0.073	7.24031e-36	ENSG00000116824	protein_coding	GMP like vs other cells single cell downregulation significant results
CD47	4.65871e-40	-0.76523	0.395	0.435	1.29973e-35	ENSG00000196776	protein_coding	GMP like vs other cells single cell downregulation significant results
MAP3K8	5.96193e-40	-1.71188	0.074	0.16	1.66332e-35	ENSG00000107968	protein_coding	GMP like vs other cells single cell downregulation significant results
PECAM1	6.02497e-40	-1.72818	0.107	0.222	1.68091e-35	ENSG00000261371	protein_coding	GMP like vs other cells single cell downregulation significant results
SAMSN1	8.582e-40	-1.18246	0.181	0.232	2.39429e-35	ENSG00000155307	protein_coding	GMP like vs other cells single cell downregulation significant results
CLEC7A	1.18025e-39	-4.02806	0.008	0.086	3.29278e-35	ENSG00000172243	protein_coding	GMP like vs other cells single cell downregulation significant results
SLA	1.24255e-39	-1.855	0.05	0.13	3.46659e-35	ENSG00000155926	protein_coding	GMP like vs other cells single cell downregulation significant results
CDC42BPA	2.06392e-39	-6.37358	0.001	0.042	5.75813e-35	ENSG00000143776	protein_coding	GMP like vs other cells single cell downregulation significant results
APOOL	2.49251e-39	-1.60622	0.447	0.51	6.95385e-35	ENSG00000155008	protein_coding	GMP like vs other cells single cell downregulation significant results
VSIR	1.01572e-38	-2.0003	0.105	0.229	2.83375e-34	ENSG00000107738	protein_coding	GMP like vs other cells single cell downregulation significant results
SYAP1	2.76716e-38	-1.49459	0.123	0.201	7.72009e-34	ENSG00000169895	protein_coding	GMP like vs other cells single cell downregulation significant results
GLIPR1	3.64025e-38	-1.34304	0.196	0.305	1.01559e-33	ENSG00000139278	protein_coding	GMP like vs other cells single cell downregulation significant results
FKBP5	3.71435e-38	-0.951175	0.269	0.313	1.03627e-33	ENSG00000096060	protein_coding	GMP like vs other cells single cell downregulation significant results
ADD3	4.08938e-38	-1.2204	0.218	0.288	1.1409e-33	ENSG00000148700	protein_coding	GMP like vs other cells single cell downregulation significant results
IQGAP2	4.19814e-38	-0.860121	0.255	0.309	1.17124e-33	ENSG00000145703	protein_coding	GMP like vs other cells single cell downregulation significant results
RASGEF1B	4.70186e-38	-2.96304	0.019	0.088	1.31177e-33	ENSG00000138670	protein_coding	GMP like vs other cells single cell downregulation significant results
ANKRD12	7.54927e-38	-0.776535	0.382	0.398	2.10617e-33	ENSG00000101745	protein_coding	GMP like vs other cells single cell downregulation significant results
BASP1	1.20452e-37	-3.63872	0.009	0.086	3.36048e-33	ENSG00000176788	protein_coding	GMP like vs other cells single cell downregulation significant results
CD163	2.49126e-37	-5.55293	0.002	0.055	6.95037e-33	ENSG00000177575	protein_coding	GMP like vs other cells single cell downregulation significant results
GIMAP4	2.9691e-37	-5.41503	0.005	0.063	8.28348e-33	ENSG00000133574	protein_coding	GMP like vs other cells single cell downregulation significant results
MSI2	3.73594e-37	-0.838926	0.219	0.215	1.04229e-32	ENSG00000153944	protein_coding	GMP like vs other cells single cell downregulation significant results
TPM1	5.04615e-37	-3.73284	0.008	0.06	1.40782e-32	ENSG00000140416	protein_coding	GMP like vs other cells single cell downregulation significant results
TNFAIP2	5.07321e-37	-2.53136	0.071	0.188	1.41538e-32	ENSG00000185215	protein_coding	GMP like vs other cells single cell downregulation significant results
SLC8A1	5.52888e-37	-6.51398	0.001	0.06	1.5425e-32	ENSG00000183023	protein_coding	GMP like vs other cells single cell downregulation significant results
NFIA	6.42656e-37	-3.23579	0.01	0.076	1.79295e-32	ENSG00000162599	protein_coding	GMP like vs other cells single cell downregulation significant results
ALDH1A1	8.1034e-37	-6.33062	0.001	0.038	2.26077e-32	ENSG00000165092	protein_coding	GMP like vs other cells single cell downregulation significant results
STK4	1.03589e-36	-1.08393	0.236	0.3	2.89002e-32	ENSG00000101109	protein_coding	GMP like vs other cells single cell downregulation significant results
NAMPT	1.32494e-36	-2.19568	0.12	0.208	3.69644e-32	ENSG00000105835	protein_coding	GMP like vs other cells single cell downregulation significant results
GIMAP7	1.484e-36	-3.86556	0.016	0.082	4.1402e-32	ENSG00000179144	protein_coding	GMP like vs other cells single cell downregulation significant results
ARPC5	2.19996e-36	-0.580062	0.494	0.485	6.13766e-32	ENSG00000162704	protein_coding	GMP like vs other cells single cell downregulation significant results
CD14	2.59267e-36	-5.30281	0.004	0.064	7.23328e-32	ENSG00000170458	protein_coding	GMP like vs other cells single cell downregulation significant results
RASSF5	3.06092e-36	-2.39888	0.043	0.115	8.53965e-32	ENSG00000266094	protein_coding	GMP like vs other cells single cell downregulation significant results
SLFN5	3.18928e-36	-3.68409	0.017	0.069	8.89776e-32	ENSG00000166750	protein_coding	GMP like vs other cells single cell downregulation significant results
HLA-DPB1	1.26878e-35	-0.613677	0.368	0.307	3.53976e-31	ENSG00000236693	protein_coding	GMP like vs other cells single cell downregulation significant results
HLA-DPB1	1.26878e-35	-0.613677	0.368	0.307	3.53976e-31	ENSG00000230708	protein_coding	GMP like vs other cells single cell downregulation significant results
HLA-DPB1	1.26878e-35	-0.613677	0.368	0.307	3.53976e-31	ENSG00000226826	protein_coding	GMP like vs other cells single cell downregulation significant results
HLA-DPB1	1.26878e-35	-0.613677	0.368	0.307	3.53976e-31	ENSG00000237710	protein_coding	GMP like vs other cells single cell downregulation significant results
HLA-DPB1	1.26878e-35	-0.613677	0.368	0.307	3.53976e-31	ENSG00000229295	protein_coding	GMP like vs other cells single cell downregulation significant results
HLA-DPB1	1.26878e-35	-0.613677	0.368	0.307	3.53976e-31	ENSG00000230763	protein_coding	GMP like vs other cells single cell downregulation significant results
HLA-DPB1	1.26878e-35	-0.613677	0.368	0.307	3.53976e-31	ENSG00000215048	protein_coding	GMP like vs other cells single cell downregulation significant results
HLA-DPB1	1.26878e-35	-0.613677	0.368	0.307	3.53976e-31	ENSG00000223865	protein_coding	GMP like vs other cells single cell downregulation significant results
SELENOK	1.99305e-35	-1.29509	0.175	0.252	5.56042e-31	ENSG00000113811	protein_coding	GMP like vs other cells single cell downregulation significant results
C1orf162	2.1442e-35	-2.25491	0.061	0.153	5.9821e-31	ENSG00000143110	protein_coding	GMP like vs other cells single cell downregulation significant results
SGK1	3.40724e-35	-3.28974	0.009	0.057	9.50585e-31	ENSG00000118515	protein_coding	GMP like vs other cells single cell downregulation significant results
POMP	1.26218e-34	-0.81155	0.279	0.323	3.52134e-30	ENSG00000132963	protein_coding	GMP like vs other cells single cell downregulation significant results
HLA-DRB1	1.46162e-34	-0.684169	0.429	0.391	4.07778e-30	ENSG00000228080	protein_coding	GMP like vs other cells single cell downregulation significant results
HLA-DRB1	1.46162e-34	-0.684169	0.429	0.391	4.07778e-30	ENSG00000236884	protein_coding	GMP like vs other cells single cell downregulation significant results
HLA-DRB1	1.46162e-34	-0.684169	0.429	0.391	4.07778e-30	ENSG00000206240	protein_coding	GMP like vs other cells single cell downregulation significant results
HLA-DRB1	1.46162e-34	-0.684169	0.429	0.391	4.07778e-30	ENSG00000229074	protein_coding	GMP like vs other cells single cell downregulation significant results
HLA-DRB1	1.46162e-34	-0.684169	0.429	0.391	4.07778e-30	ENSG00000206306	protein_coding	GMP like vs other cells single cell downregulation significant results
HLA-DRB1	1.46162e-34	-0.684169	0.429	0.391	4.07778e-30	ENSG00000196126	protein_coding	GMP like vs other cells single cell downregulation significant results
PDE4B	1.55967e-34	-1.31426	0.093	0.147	4.35132e-30	ENSG00000184588	protein_coding	GMP like vs other cells single cell downregulation significant results
LY96	2.48832e-34	-5.1111	0.005	0.06	6.94215e-30	ENSG00000154589	protein_coding	GMP like vs other cells single cell downregulation significant results
BZW1	2.91344e-34	-0.593283	0.415	0.42	8.12821e-30	ENSG00000082153	protein_coding	GMP like vs other cells single cell downregulation significant results
KIAA0825	3.21792e-34	-0.721869	0.331	0.358	8.97766e-30	ENSG00000185261	protein_coding	GMP like vs other cells single cell downregulation significant results
CD164	4.0807e-34	-0.864253	0.312	0.368	1.13847e-29	ENSG00000135535	protein_coding	GMP like vs other cells single cell downregulation significant results
RGS1	4.33466e-34	-3.35028	0.009	0.053	1.20933e-29	ENSG00000090104	protein_coding	GMP like vs other cells single cell downregulation significant results
CPVL	4.53853e-34	-1.84097	0.099	0.174	1.2662e-29	ENSG00000106066	protein_coding	GMP like vs other cells single cell downregulation significant results
ARHGAP5	5.05591e-34	-1.70196	0.07	0.147	1.41055e-29	ENSG00000100852	protein_coding	GMP like vs other cells single cell downregulation significant results
CDC42SE2	6.54575e-34	-0.831851	0.286	0.315	1.8262e-29	ENSG00000158985	protein_coding	GMP like vs other cells single cell downregulation significant results
PTPRE	7.15141e-34	-1.30379	0.175	0.239	1.99517e-29	ENSG00000132334	protein_coding	GMP like vs other cells single cell downregulation significant results
FPR1	7.58807e-34	-5.63819	0.002	0.047	2.11699e-29	ENSG00000171051	protein_coding	GMP like vs other cells single cell downregulation significant results
CD53	1.15301e-33	-1.13622	0.201	0.277	3.21677e-29	ENSG00000143119	protein_coding	GMP like vs other cells single cell downregulation significant results
EVL	1.19704e-33	-2.54517	0.041	0.084	3.33963e-29	ENSG00000196405	protein_coding	GMP like vs other cells single cell downregulation significant results
CD86	1.21021e-33	-3.2031	0.018	0.086	3.37637e-29	ENSG00000114013	protein_coding	GMP like vs other cells single cell downregulation significant results
FAM107B	2.15763e-33	-0.63771	0.256	0.25	6.01958e-29	ENSG00000065809	protein_coding	GMP like vs other cells single cell downregulation significant results
RPS4Y1	5.64855e-33	-1.0544	0.162	0.251	1.57589e-28	ENSG00000129824	protein_coding	GMP like vs other cells single cell downregulation significant results
AHR	6.65749e-33	-1.31626	0.157	0.263	1.85737e-28	ENSG00000106546	protein_coding	GMP like vs other cells single cell downregulation significant results
UTRN	1.2363e-32	-0.828822	0.29	0.311	3.44914e-28	ENSG00000152818	protein_coding	GMP like vs other cells single cell downregulation significant results
SKIL	1.48965e-32	-2.14981	0.021	0.084	4.15597e-28	ENSG00000136603	protein_coding	GMP like vs other cells single cell downregulation significant results
LSP1	2.29508e-32	-2.28582	0.045	0.098	6.40305e-28	ENSG00000288199	protein_coding	GMP like vs other cells single cell downregulation significant results
LSP1	2.29508e-32	-2.28582	0.045	0.098	6.40305e-28	ENSG00000130592	protein_coding	GMP like vs other cells single cell downregulation significant results
BIN2	3.51109e-32	-1.20576	0.169	0.272	9.7956e-28	ENSG00000110934	protein_coding	GMP like vs other cells single cell downregulation significant results
BCL2A1	4.32486e-32	-3.58794	0.021	0.105	1.20659e-27	ENSG00000140379	protein_coding	GMP like vs other cells single cell downregulation significant results
SNX10	4.89513e-32	-2.12747	0.048	0.131	1.36569e-27	ENSG00000086300	protein_coding	GMP like vs other cells single cell downregulation significant results
CLEC4A	5.63189e-32	-4.30673	0.007	0.056	1.57124e-27	ENSG00000111729	protein_coding	GMP like vs other cells single cell downregulation significant results
MXD1	5.79153e-32	-1.20502	0.173	0.246	1.61578e-27	ENSG00000059728	protein_coding	GMP like vs other cells single cell downregulation significant results
TES	6.40737e-32	-1.28511	0.148	0.21	1.78759e-27	ENSG00000135269	protein_coding	GMP like vs other cells single cell downregulation significant results
IL32	1.31608e-31	-3.42933	0.013	0.063	3.67173e-27	ENSG00000008517	protein_coding	GMP like vs other cells single cell downregulation significant results
AP1S2	2.05424e-31	-1.56435	0.107	0.209	5.73112e-27	ENSG00000182287	protein_coding	GMP like vs other cells single cell downregulation significant results
EIF1AY	2.2986e-31	-1.50702	0.052	0.126	6.41285e-27	ENSG00000198692	protein_coding	GMP like vs other cells single cell downregulation significant results
CA1	2.39277e-31	-5.43052	0.011	0.046	6.67558e-27	ENSG00000133742	protein_coding	GMP like vs other cells single cell downregulation significant results
CELF2	2.40465e-31	-0.585996	0.383	0.392	6.70873e-27	ENSG00000048740	protein_coding	GMP like vs other cells single cell downregulation significant results
BEX2	2.7354e-31	-3.667	0.007	0.056	7.63149e-27	ENSG00000133134	protein_coding	GMP like vs other cells single cell downregulation significant results
IRF8	3.05419e-31	-1.96198	0.054	0.125	8.5209e-27	ENSG00000140968	protein_coding	GMP like vs other cells single cell downregulation significant results
PAK1	3.85539e-31	-1.73429	0.092	0.173	1.07562e-26	ENSG00000149269	protein_coding	GMP like vs other cells single cell downregulation significant results
PRKAR2B	4.01202e-31	-2.0808	0.035	0.104	1.11931e-26	ENSG00000005249	protein_coding	GMP like vs other cells single cell downregulation significant results
FOS	5.56687e-31	-0.790009	0.425	0.466	1.5531e-26	ENSG00000170345	protein_coding	GMP like vs other cells single cell downregulation significant results
JUNB	1.04978e-30	-1.29232	0.21	0.292	2.92878e-26	ENSG00000171223	protein_coding	GMP like vs other cells single cell downregulation significant results
ZFAND5	2.10197e-30	-0.775316	0.314	0.323	5.86429e-26	ENSG00000107372	protein_coding	GMP like vs other cells single cell downregulation significant results
CSGALNACT2	2.28717e-30	-1.63678	0.112	0.21	6.38098e-26	ENSG00000169826	protein_coding	GMP like vs other cells single cell downregulation significant results
HLA-F	2.32422e-30	-1.22717	0.154	0.193	6.48434e-26	ENSG00000235220	protein_coding	GMP like vs other cells single cell downregulation significant results
HLA-F	2.32422e-30	-1.22717	0.154	0.193	6.48434e-26	ENSG00000229698	protein_coding	GMP like vs other cells single cell downregulation significant results
HLA-F	2.32422e-30	-1.22717	0.154	0.193	6.48434e-26	ENSG00000137403	protein_coding	GMP like vs other cells single cell downregulation significant results
HLA-F	2.32422e-30	-1.22717	0.154	0.193	6.48434e-26	ENSG00000234487	protein_coding	GMP like vs other cells single cell downregulation significant results
HLA-F	2.32422e-30	-1.22717	0.154	0.193	6.48434e-26	ENSG00000237508	protein_coding	GMP like vs other cells single cell downregulation significant results
HLA-F	2.32422e-30	-1.22717	0.154	0.193	6.48434e-26	ENSG00000206509	protein_coding	GMP like vs other cells single cell downregulation significant results
HLA-F	2.32422e-30	-1.22717	0.154	0.193	6.48434e-26	ENSG00000204642	protein_coding	GMP like vs other cells single cell downregulation significant results
LY86	2.67603e-30	-1.81837	0.073	0.145	7.46587e-26	ENSG00000112799	protein_coding	GMP like vs other cells single cell downregulation significant results
SH3BP5	3.56729e-30	-3.2985	0.007	0.061	9.95238e-26	ENSG00000131370	protein_coding	GMP like vs other cells single cell downregulation significant results
SVIP	3.73829e-30	-1.04046	0.16	0.201	1.04295e-25	ENSG00000198168	protein_coding	GMP like vs other cells single cell downregulation significant results
OGFRL1	4.68218e-30	-1.82606	0.085	0.186	1.30628e-25	ENSG00000119900	protein_coding	GMP like vs other cells single cell downregulation significant results
CHD3	5.14757e-30	-1.30923	0.123	0.225	1.43612e-25	ENSG00000170004	protein_coding	GMP like vs other cells single cell downregulation significant results
IDS	6.13205e-30	-1.56696	0.096	0.178	1.71078e-25	ENSG00000010404	protein_coding	GMP like vs other cells single cell downregulation significant results
CYTH1	7.12482e-30	-1.36556	0.123	0.195	1.98775e-25	ENSG00000108669	protein_coding	GMP like vs other cells single cell downregulation significant results
IL10RA	7.67067e-30	-3.11477	0.012	0.08	2.14004e-25	ENSG00000110324	protein_coding	GMP like vs other cells single cell downregulation significant results
CD3G	1.03431e-29	-3.49484	0.014	0.055	2.88562e-25	ENSG00000160654	protein_coding	GMP like vs other cells single cell downregulation significant results
ARF6	1.07827e-29	-0.833561	0.263	0.31	3.00826e-25	ENSG00000165527	protein_coding	GMP like vs other cells single cell downregulation significant results
MAN1A2	1.08105e-29	-0.673626	0.363	0.37	3.01603e-25	ENSG00000198162	protein_coding	GMP like vs other cells single cell downregulation significant results
RAP1A	1.52212e-29	-0.994772	0.208	0.264	4.24656e-25	ENSG00000116473	protein_coding	GMP like vs other cells single cell downregulation significant results
RNASE6	4.49016e-29	-1.70681	0.073	0.16	1.25271e-24	ENSG00000169413	protein_coding	GMP like vs other cells single cell downregulation significant results
RNF213	1.08043e-28	-0.893051	0.225	0.249	3.01429e-24	ENSG00000173821	protein_coding	GMP like vs other cells single cell downregulation significant results
EVI2A	1.36966e-28	-1.08153	0.179	0.23	3.82121e-24	ENSG00000126860	protein_coding	GMP like vs other cells single cell downregulation significant results
RAB11FIP1	1.77766e-28	-1.53179	0.103	0.197	4.95949e-24	ENSG00000156675	protein_coding	GMP like vs other cells single cell downregulation significant results
MBD2	2.21295e-28	-1.67388	0.076	0.158	6.1739e-24	ENSG00000134046	protein_coding	GMP like vs other cells single cell downregulation significant results
NECAB1	2.43892e-28	-3.62049	0.007	0.042	6.80433e-24	ENSG00000123119	protein_coding	GMP like vs other cells single cell downregulation significant results
ATM	2.86314e-28	-1.39659	0.139	0.208	7.98787e-24	ENSG00000149311	protein_coding	GMP like vs other cells single cell downregulation significant results
C5AR1	3.91004e-28	-5.71972	0.003	0.053	1.09086e-23	ENSG00000197405	protein_coding	GMP like vs other cells single cell downregulation significant results
PIP4K2A	4.19563e-28	-1.21131	0.141	0.2	1.17054e-23	ENSG00000150867	protein_coding	GMP like vs other cells single cell downregulation significant results
SLC11A1	5.78717e-28	-3.57321	0.007	0.056	1.61456e-23	ENSG00000018280	protein_coding	GMP like vs other cells single cell downregulation significant results
VAPA	8.05486e-28	-0.75543	0.352	0.378	2.24723e-23	ENSG00000101558	protein_coding	GMP like vs other cells single cell downregulation significant results
CPNE3	1.14565e-27	-1.3658	0.115	0.185	3.19625e-23	ENSG00000085719	protein_coding	GMP like vs other cells single cell downregulation significant results
SAP30	1.4321e-27	-1.22499	0.095	0.143	3.99543e-23	ENSG00000164105	protein_coding	GMP like vs other cells single cell downregulation significant results
FGR	1.62677e-27	-2.65301	0.032	0.107	4.53853e-23	ENSG00000000938	protein_coding	GMP like vs other cells single cell downregulation significant results
ABLIM1	2.22558e-27	-2.38426	0.031	0.086	6.20915e-23	ENSG00000099204	protein_coding	GMP like vs other cells single cell downregulation significant results
ADCY7	2.69638e-27	-2.38605	0.033	0.102	7.52263e-23	ENSG00000121281	protein_coding	GMP like vs other cells single cell downregulation significant results
SP100	2.70903e-27	-0.823096	0.313	0.374	7.55793e-23	ENSG00000067066	protein_coding	GMP like vs other cells single cell downregulation significant results
MAFB	2.85587e-27	-5.40737	0.006	0.069	7.96759e-23	ENSG00000204103	protein_coding	GMP like vs other cells single cell downregulation significant results
SCPEP1	4.15078e-27	-2.31938	0.07	0.185	1.15803e-22	ENSG00000121064	protein_coding	GMP like vs other cells single cell downregulation significant results
NIN	4.47584e-27	-0.659427	0.291	0.303	1.24872e-22	ENSG00000100503	protein_coding	GMP like vs other cells single cell downregulation significant results
SYNE2	4.51544e-27	-2.2004	0.052	0.107	1.25976e-22	ENSG00000054654	protein_coding	GMP like vs other cells single cell downregulation significant results
MYH9	5.00962e-27	-0.967921	0.237	0.293	1.39763e-22	ENSG00000100345	protein_coding	GMP like vs other cells single cell downregulation significant results
CD68	8.19342e-27	-2.01641	0.075	0.192	2.28588e-22	ENSG00000129226	protein_coding	GMP like vs other cells single cell downregulation significant results
LGALS2	1.04572e-26	-3.37775	0.009	0.063	2.91744e-22	ENSG00000100079	protein_coding	GMP like vs other cells single cell downregulation significant results
JAK1	1.06517e-26	-0.831312	0.271	0.301	2.97171e-22	ENSG00000162434	protein_coding	GMP like vs other cells single cell downregulation significant results
ANK1	1.24499e-26	-5.52914	0.001	0.03	3.4734e-22	ENSG00000029534	protein_coding	GMP like vs other cells single cell downregulation significant results
HEPACAM	1.53848e-26	-1.8963	0.044	0.096	4.29221e-22	ENSG00000165478	protein_coding	GMP like vs other cells single cell downregulation significant results
APOC1	1.77371e-26	-4.21025	0.002	0.029	4.94847e-22	ENSG00000130208	protein_coding	GMP like vs other cells single cell downregulation significant results
FGD2	2.84241e-26	-3.41268	0.01	0.065	7.93005e-22	ENSG00000146192	protein_coding	GMP like vs other cells single cell downregulation significant results
LRRK2	3.07578e-26	-5.09609	0.003	0.046	8.58112e-22	ENSG00000188906	protein_coding	GMP like vs other cells single cell downregulation significant results
LILRB2	3.12386e-26	-4.11704	0.006	0.06	8.71525e-22	ENSG00000276146	protein_coding	GMP like vs other cells single cell downregulation significant results
LILRB2	3.12386e-26	-4.11704	0.006	0.06	8.71525e-22	ENSG00000275463	protein_coding	GMP like vs other cells single cell downregulation significant results
LILRB2	3.12386e-26	-4.11704	0.006	0.06	8.71525e-22	ENSG00000277751	protein_coding	GMP like vs other cells single cell downregulation significant results
LILRB2	3.12386e-26	-4.11704	0.006	0.06	8.71525e-22	ENSG00000274513	protein_coding	GMP like vs other cells single cell downregulation significant results
LILRB2	3.12386e-26	-4.11704	0.006	0.06	8.71525e-22	ENSG00000131042	protein_coding	GMP like vs other cells single cell downregulation significant results
SYNE1	3.49113e-26	-2.86337	0.026	0.08	9.73991e-22	ENSG00000131018	protein_coding	GMP like vs other cells single cell downregulation significant results
AHSP	3.64535e-26	-4.36974	0.016	0.047	1.01702e-21	ENSG00000169877	protein_coding	GMP like vs other cells single cell downregulation significant results
RPS6KA3	3.69248e-26	-1.13303	0.139	0.203	1.03016e-21	ENSG00000177189	protein_coding	GMP like vs other cells single cell downregulation significant results
ADAM28	3.80171e-26	-1.86664	0.053	0.11	1.06064e-21	ENSG00000042980	protein_coding	GMP like vs other cells single cell downregulation significant results
RAB31	3.88373e-26	-1.73992	0.08	0.145	1.08352e-21	ENSG00000168461	protein_coding	GMP like vs other cells single cell downregulation significant results
CYTIP	3.96104e-26	-1.98222	0.05	0.109	1.10509e-21	ENSG00000115165	protein_coding	GMP like vs other cells single cell downregulation significant results
PLXNC1	6.63864e-26	-1.97784	0.028	0.08	1.85211e-21	ENSG00000136040	protein_coding	GMP like vs other cells single cell downregulation significant results
METTL9	6.83971e-26	-0.859281	0.273	0.314	1.90821e-21	ENSG00000284548	protein_coding	GMP like vs other cells single cell downregulation significant results
METTL9	6.83971e-26	-0.859281	0.273	0.314	1.90821e-21	ENSG00000197006	protein_coding	GMP like vs other cells single cell downregulation significant results
IER3	7.85751e-26	-3.22323	0.016	0.069	2.19217e-21	ENSG00000235030	protein_coding	GMP like vs other cells single cell downregulation significant results
IER3	7.85751e-26	-3.22323	0.016	0.069	2.19217e-21	ENSG00000227231	protein_coding	GMP like vs other cells single cell downregulation significant results
IER3	7.85751e-26	-3.22323	0.016	0.069	2.19217e-21	ENSG00000237155	protein_coding	GMP like vs other cells single cell downregulation significant results
IER3	7.85751e-26	-3.22323	0.016	0.069	2.19217e-21	ENSG00000230128	protein_coding	GMP like vs other cells single cell downregulation significant results
IER3	7.85751e-26	-3.22323	0.016	0.069	2.19217e-21	ENSG00000206478	protein_coding	GMP like vs other cells single cell downregulation significant results
IER3	7.85751e-26	-3.22323	0.016	0.069	2.19217e-21	ENSG00000137331	protein_coding	GMP like vs other cells single cell downregulation significant results
ERBIN	8.90902e-26	-1.16793	0.142	0.212	2.48553e-21	ENSG00000112851	protein_coding	GMP like vs other cells single cell downregulation significant results
KMT2E	1.02916e-25	-0.716455	0.304	0.334	2.87125e-21	ENSG00000005483	protein_coding	GMP like vs other cells single cell downregulation significant results
GPCPD1	1.04451e-25	-1.25212	0.17	0.247	2.91408e-21	ENSG00000125772	protein_coding	GMP like vs other cells single cell downregulation significant results
SBDS	1.36156e-25	-1.06307	0.179	0.229	3.79862e-21	ENSG00000126524	protein_coding	GMP like vs other cells single cell downregulation significant results
RASSF4	1.56683e-25	-2.46335	0.032	0.112	4.3713e-21	ENSG00000107551	protein_coding	GMP like vs other cells single cell downregulation significant results
LRP1	1.79298e-25	-7.57774	0.001	0.045	5.00224e-21	ENSG00000123384	protein_coding	GMP like vs other cells single cell downregulation significant results
TNFSF13B	2.08768e-25	-0.876542	0.251	0.29	5.82442e-21	ENSG00000102524	protein_coding	GMP like vs other cells single cell downregulation significant results
ITGAX	2.60933e-25	-2.34351	0.043	0.119	7.27976e-21	ENSG00000140678	protein_coding	GMP like vs other cells single cell downregulation significant results
EFHD2	3.11534e-25	-1.67239	0.092	0.175	8.69149e-21	ENSG00000142634	protein_coding	GMP like vs other cells single cell downregulation significant results
HBB	3.12301e-25	-4.07426	0.127	0.199	8.71287e-21	ENSG00000244734	protein_coding	GMP like vs other cells single cell downregulation significant results
BIRC3	3.4759e-25	-3.48434	0.024	0.093	9.69741e-21	ENSG00000023445	protein_coding	GMP like vs other cells single cell downregulation significant results
IL17RA	3.66656e-25	-1.86142	0.059	0.155	1.02293e-20	ENSG00000177663	protein_coding	GMP like vs other cells single cell downregulation significant results
PLXDC2	3.84631e-25	-1.84839	0.055	0.126	1.07308e-20	ENSG00000120594	protein_coding	GMP like vs other cells single cell downregulation significant results
BCL11B	4.76393e-25	-5.58274	0.004	0.032	1.32909e-20	ENSG00000127152	protein_coding	GMP like vs other cells single cell downregulation significant results
B4GALT1	4.86045e-25	-1.70958	0.099	0.179	1.35602e-20	ENSG00000086062	protein_coding	GMP like vs other cells single cell downregulation significant results
TYROBP	5.74027e-25	-0.965784	0.332	0.443	1.60148e-20	ENSG00000011600	protein_coding	GMP like vs other cells single cell downregulation significant results
ANAPC16	6.51323e-25	-0.785581	0.216	0.237	1.81713e-20	ENSG00000166295	protein_coding	GMP like vs other cells single cell downregulation significant results
KLF10	6.64563e-25	-1.29321	0.142	0.223	1.85407e-20	ENSG00000155090	protein_coding	GMP like vs other cells single cell downregulation significant results
RASSF2	7.84235e-25	-1.48499	0.092	0.164	2.18794e-20	ENSG00000101265	protein_coding	GMP like vs other cells single cell downregulation significant results
TRIB2	8.81203e-25	-3.65927	0.005	0.037	2.45847e-20	ENSG00000071575	protein_coding	GMP like vs other cells single cell downregulation significant results
DEFB1	8.85239e-25	-1.41583	0.043	0.041	2.46973e-20	ENSG00000284881	protein_coding	GMP like vs other cells single cell downregulation significant results
DEFB1	8.85239e-25	-1.41583	0.043	0.041	2.46973e-20	ENSG00000164825	protein_coding	GMP like vs other cells single cell downregulation significant results
HOPX	1.17898e-24	-1.63546	0.065	0.109	3.28924e-20	ENSG00000171476	protein_coding	GMP like vs other cells single cell downregulation significant results
HBD	1.36519e-24	-4.09676	0.035	0.061	3.80875e-20	ENSG00000223609	protein_coding	GMP like vs other cells single cell downregulation significant results
LILRB3	1.63298e-24	-3.56832	0.01	0.064	4.55585e-20	ENSG00000277816	protein_coding	GMP like vs other cells single cell downregulation significant results
LILRB3	1.63298e-24	-3.56832	0.01	0.064	4.55585e-20	ENSG00000274587	protein_coding	GMP like vs other cells single cell downregulation significant results
LILRB3	1.63298e-24	-3.56832	0.01	0.064	4.55585e-20	ENSG00000275019	protein_coding	GMP like vs other cells single cell downregulation significant results
LILRB3	1.63298e-24	-3.56832	0.01	0.064	4.55585e-20	ENSG00000204577	protein_coding	GMP like vs other cells single cell downregulation significant results
MEGF9	1.92793e-24	-1.76065	0.082	0.161	5.37872e-20	ENSG00000106780	protein_coding	GMP like vs other cells single cell downregulation significant results
PSIP1	2.55103e-24	-0.652642	0.251	0.267	7.11712e-20	ENSG00000164985	protein_coding	GMP like vs other cells single cell downregulation significant results
TCF4	2.70526e-24	-1.2387	0.123	0.153	7.54741e-20	ENSG00000196628	protein_coding	GMP like vs other cells single cell downregulation significant results
KLRK1	2.79081e-24	-4.45096	0.006	0.035	7.78607e-20	ENSG00000213809	protein_coding	GMP like vs other cells single cell downregulation significant results
ITGB7	2.87163e-24	-3.32508	0.013	0.056	8.01157e-20	ENSG00000139626	protein_coding	GMP like vs other cells single cell downregulation significant results
BMPR2	3.7121e-24	-2.83116	0.016	0.062	1.03564e-19	ENSG00000204217	protein_coding	GMP like vs other cells single cell downregulation significant results
RHAG	4.02655e-24	-6.62984	0.001	0.028	1.12337e-19	ENSG00000112077	protein_coding	GMP like vs other cells single cell downregulation significant results
HCK	4.20033e-24	-2.49977	0.034	0.104	1.17185e-19	ENSG00000101336	protein_coding	GMP like vs other cells single cell downregulation significant results
FCER1A	5.82905e-24	-3.19243	0.016	0.056	1.62625e-19	ENSG00000291905	protein_coding	GMP like vs other cells single cell downregulation significant results
FCER1A	5.82905e-24	-3.19243	0.016	0.056	1.62625e-19	ENSG00000179639	protein_coding	GMP like vs other cells single cell downregulation significant results
TNFSF10	6.36569e-24	-2.79038	0.033	0.107	1.77596e-19	ENSG00000121858	protein_coding	GMP like vs other cells single cell downregulation significant results
ARL4A	7.00568e-24	-1.24177	0.158	0.228	1.95451e-19	ENSG00000122644	protein_coding	GMP like vs other cells single cell downregulation significant results
LITAF	8.62235e-24	-1.28914	0.102	0.149	2.40555e-19	ENSG00000189067	protein_coding	GMP like vs other cells single cell downregulation significant results
CD55	1.11785e-23	-0.985253	0.168	0.235	3.1187e-19	ENSG00000196352	protein_coding	GMP like vs other cells single cell downregulation significant results
IGF2R	1.56485e-23	-2.94596	0.02	0.086	4.36577e-19	ENSG00000197081	protein_coding	GMP like vs other cells single cell downregulation significant results
GBP2	1.8103e-23	-2.05951	0.044	0.107	5.05056e-19	ENSG00000162645	protein_coding	GMP like vs other cells single cell downregulation significant results
IL13RA1	1.91702e-23	-1.99828	0.051	0.118	5.34829e-19	ENSG00000131724	protein_coding	GMP like vs other cells single cell downregulation significant results
PER1	1.94564e-23	-1.82296	0.035	0.088	5.42814e-19	ENSG00000179094	protein_coding	GMP like vs other cells single cell downregulation significant results
CCND3	2.99225e-23	-1.42964	0.103	0.161	8.34809e-19	ENSG00000112576	protein_coding	GMP like vs other cells single cell downregulation significant results
SHTN1	3.13015e-23	-4.05738	0.005	0.063	8.73281e-19	ENSG00000187164	protein_coding	GMP like vs other cells single cell downregulation significant results
SEMA4D	3.41248e-23	-1.59753	0.072	0.123	9.52048e-19	ENSG00000187764	protein_coding	GMP like vs other cells single cell downregulation significant results
LEF1	3.5062e-23	-3.60143	0.007	0.037	9.78194e-19	ENSG00000138795	protein_coding	GMP like vs other cells single cell downregulation significant results
MAP1LC3B	3.51658e-23	-1.1752	0.159	0.216	9.8109e-19	ENSG00000140941	protein_coding	GMP like vs other cells single cell downregulation significant results
CTSD	3.63501e-23	-0.737278	0.22	0.221	1.01413e-18	ENSG00000117984	protein_coding	GMP like vs other cells single cell downregulation significant results
S100A10	4.34974e-23	-1.26525	0.139	0.256	1.21353e-18	ENSG00000197747	protein_coding	GMP like vs other cells single cell downregulation significant results
KLF4	5.42348e-23	-2.01525	0.048	0.135	1.5131e-18	ENSG00000136826	protein_coding	GMP like vs other cells single cell downregulation significant results
RBM38	5.66067e-23	-2.38448	0.018	0.059	1.57927e-18	ENSG00000132819	protein_coding	GMP like vs other cells single cell downregulation significant results
CFLAR	6.29261e-23	-0.744184	0.251	0.269	1.75558e-18	ENSG00000003402	protein_coding	GMP like vs other cells single cell downregulation significant results
NLRP1	7.54394e-23	-2.46069	0.018	0.072	2.10468e-18	ENSG00000091592	protein_coding	GMP like vs other cells single cell downregulation significant results
DSTN	8.61614e-23	-0.870535	0.177	0.233	2.40382e-18	ENSG00000125868	protein_coding	GMP like vs other cells single cell downregulation significant results
PPP1R2	8.72436e-23	-1.13419	0.161	0.223	2.43401e-18	ENSG00000184203	protein_coding	GMP like vs other cells single cell downregulation significant results
SPOCK2	9.40498e-23	-3.50422	0.009	0.039	2.6239e-18	ENSG00000107742	protein_coding	GMP like vs other cells single cell downregulation significant results
SETX	1.01407e-22	-0.743452	0.282	0.314	2.82915e-18	ENSG00000107290	protein_coding	GMP like vs other cells single cell downregulation significant results
IKZF3	1.20628e-22	-2.4093	0.034	0.056	3.36541e-18	ENSG00000161405	protein_coding	GMP like vs other cells single cell downregulation significant results
DOCK10	1.49444e-22	-1.73654	0.069	0.125	4.16933e-18	ENSG00000135905	protein_coding	GMP like vs other cells single cell downregulation significant results
GPR65	1.55487e-22	-2.4918	0.017	0.062	4.33794e-18	ENSG00000140030	protein_coding	GMP like vs other cells single cell downregulation significant results
NFKBIZ	1.89952e-22	-1.70403	0.124	0.21	5.29946e-18	ENSG00000144802	protein_coding	GMP like vs other cells single cell downregulation significant results
KLF13	2.56156e-22	-1.80388	0.051	0.112	7.14649e-18	ENSG00000275746	protein_coding	GMP like vs other cells single cell downregulation significant results
KLF13	2.56156e-22	-1.80388	0.051	0.112	7.14649e-18	ENSG00000169926	protein_coding	GMP like vs other cells single cell downregulation significant results
C12orf75	2.63049e-22	-1.83726	0.037	0.074	7.33881e-18	ENSG00000235162	protein_coding	GMP like vs other cells single cell downregulation significant results
PTPN1	2.71188e-22	-1.07075	0.158	0.208	7.56589e-18	ENSG00000196396	protein_coding	GMP like vs other cells single cell downregulation significant results
SCIMP	3.74555e-22	-3.82451	0.008	0.053	1.04497e-17	ENSG00000161929	protein_coding	GMP like vs other cells single cell downregulation significant results
OPTN	5.37235e-22	-2.86441	0.02	0.065	1.49883e-17	ENSG00000123240	protein_coding	GMP like vs other cells single cell downregulation significant results
JCHAIN	6.2363e-22	-4.71579	0.017	0.067	1.73987e-17	ENSG00000132465	protein_coding	GMP like vs other cells single cell downregulation significant results
BLVRB	6.42248e-22	-1.53154	0.079	0.128	1.79181e-17	ENSG00000090013	protein_coding	GMP like vs other cells single cell downregulation significant results
WBP11	6.6527e-22	-0.658695	0.247	0.27	1.85604e-17	ENSG00000084463	protein_coding	GMP like vs other cells single cell downregulation significant results
ITGAL	6.99351e-22	-1.61427	0.07	0.129	1.95112e-17	ENSG00000005844	protein_coding	GMP like vs other cells single cell downregulation significant results
EPSTI1	7.35438e-22	-2.79445	0.013	0.057	2.0518e-17	ENSG00000133106	protein_coding	GMP like vs other cells single cell downregulation significant results
NRIP1	8.45387e-22	-0.770484	0.228	0.213	2.35854e-17	ENSG00000180530	protein_coding	GMP like vs other cells single cell downregulation significant results
IRF1	8.78381e-22	-1.22108	0.137	0.174	2.4506e-17	ENSG00000125347	protein_coding	GMP like vs other cells single cell downregulation significant results
LDLRAD4	8.80191e-22	-2.5043	0.007	0.039	2.45564e-17	ENSG00000168675	protein_coding	GMP like vs other cells single cell downregulation significant results
CRYBG1	8.96059e-22	-1.18837	0.094	0.134	2.49992e-17	ENSG00000112297	protein_coding	GMP like vs other cells single cell downregulation significant results
ANKRD44	9.04577e-22	-1.73222	0.056	0.111	2.52368e-17	ENSG00000065413	protein_coding	GMP like vs other cells single cell downregulation significant results
LAT2	1.11677e-21	-1.30809	0.097	0.152	3.11569e-17	ENSG00000086730	protein_coding	GMP like vs other cells single cell downregulation significant results
CD37	1.43875e-21	-1.16306	0.101	0.13	4.01397e-17	ENSG00000104894	protein_coding	GMP like vs other cells single cell downregulation significant results
RBM47	1.59968e-21	-3.1961	0.008	0.055	4.46296e-17	ENSG00000163694	protein_coding	GMP like vs other cells single cell downregulation significant results
CEP85L	2.25285e-21	-2.31516	0.023	0.072	6.28522e-17	ENSG00000111860	protein_coding	GMP like vs other cells single cell downregulation significant results
ITGAM	2.59252e-21	-3.05507	0.014	0.072	7.23288e-17	ENSG00000169896	protein_coding	GMP like vs other cells single cell downregulation significant results
ATP2B4	3.37204e-21	-1.21399	0.104	0.157	9.40766e-17	ENSG00000058668	protein_coding	GMP like vs other cells single cell downregulation significant results
CYFIP2	3.87405e-21	-2.19635	0.033	0.074	1.08082e-16	ENSG00000055163	protein_coding	GMP like vs other cells single cell downregulation significant results
CYLD	4.82712e-21	-1.32745	0.129	0.196	1.34672e-16	ENSG00000083799	protein_coding	GMP like vs other cells single cell downregulation significant results
PIM1	4.96299e-21	-1.44455	0.09	0.132	1.38463e-16	ENSG00000137193	protein_coding	GMP like vs other cells single cell downregulation significant results
EMB	5.51683e-21	-0.680829	0.511	0.542	1.53914e-16	ENSG00000170571	protein_coding	GMP like vs other cells single cell downregulation significant results
PELI1	5.67973e-21	-2.6683	0.02	0.07	1.58459e-16	ENSG00000197329	protein_coding	GMP like vs other cells single cell downregulation significant results
CKAP4	5.74757e-21	-2.75991	0.018	0.068	1.60351e-16	ENSG00000136026	protein_coding	GMP like vs other cells single cell downregulation significant results
HLA-DQB1	6.1109e-21	-1.14555	0.112	0.114	1.70488e-16	ENSG00000206237	protein_coding	GMP like vs other cells single cell downregulation significant results
HLA-DQB1	6.1109e-21	-1.14555	0.112	0.114	1.70488e-16	ENSG00000231939	protein_coding	GMP like vs other cells single cell downregulation significant results
HLA-DQB1	6.1109e-21	-1.14555	0.112	0.114	1.70488e-16	ENSG00000233209	protein_coding	GMP like vs other cells single cell downregulation significant results
HLA-DQB1	6.1109e-21	-1.14555	0.112	0.114	1.70488e-16	ENSG00000225824	protein_coding	GMP like vs other cells single cell downregulation significant results
HLA-DQB1	6.1109e-21	-1.14555	0.112	0.114	1.70488e-16	ENSG00000231286	protein_coding	GMP like vs other cells single cell downregulation significant results
HLA-DQB1	6.1109e-21	-1.14555	0.112	0.114	1.70488e-16	ENSG00000206302	protein_coding	GMP like vs other cells single cell downregulation significant results
HLA-DQB1	6.1109e-21	-1.14555	0.112	0.114	1.70488e-16	ENSG00000179344	protein_coding	GMP like vs other cells single cell downregulation significant results
RNF125	7.06665e-21	-0.661102	0.162	0.158	1.97152e-16	ENSG00000101695	protein_coding	GMP like vs other cells single cell downregulation significant results
SLC44A1	8.13106e-21	-1.58635	0.104	0.188	2.26849e-16	ENSG00000070214	protein_coding	GMP like vs other cells single cell downregulation significant results
ADA2	8.55292e-21	-2.08541	0.094	0.189	2.38618e-16	ENSG00000093072	protein_coding	GMP like vs other cells single cell downregulation significant results
CES1	8.96857e-21	-6.01735	0.001	0.048	2.50214e-16	ENSG00000262243	protein_coding	GMP like vs other cells single cell downregulation significant results
CES1	8.96857e-21	-6.01735	0.001	0.048	2.50214e-16	ENSG00000198848	protein_coding	GMP like vs other cells single cell downregulation significant results
FBXL5	1.01871e-20	-1.10868	0.183	0.234	2.84211e-16	ENSG00000118564	protein_coding	GMP like vs other cells single cell downregulation significant results
EZR	1.06675e-20	-0.7372	0.266	0.288	2.97614e-16	ENSG00000092820	protein_coding	GMP like vs other cells single cell downregulation significant results
NFIL3	1.44834e-20	-2.41871	0.025	0.092	4.04073e-16	ENSG00000165030	protein_coding	GMP like vs other cells single cell downregulation significant results
CCR7	1.52077e-20	-3.39879	0.006	0.033	4.2428e-16	ENSG00000126353	protein_coding	GMP like vs other cells single cell downregulation significant results
UHMK1	1.55412e-20	-0.63504	0.266	0.273	4.33584e-16	ENSG00000152332	protein_coding	GMP like vs other cells single cell downregulation significant results
RUNX3	1.7335e-20	-2.49816	0.028	0.06	4.8363e-16	ENSG00000020633	protein_coding	GMP like vs other cells single cell downregulation significant results
TOB1	1.83759e-20	-1.10778	0.123	0.171	5.1267e-16	ENSG00000141232	protein_coding	GMP like vs other cells single cell downregulation significant results
VASP	2.30197e-20	-0.777764	0.188	0.202	6.42227e-16	ENSG00000125753	protein_coding	GMP like vs other cells single cell downregulation significant results
APOL6	2.3333e-20	-1.32724	0.109	0.145	6.50966e-16	ENSG00000221963	protein_coding	GMP like vs other cells single cell downregulation significant results
FGD4	2.37928e-20	-2.66747	0.014	0.065	6.63795e-16	ENSG00000139132	protein_coding	GMP like vs other cells single cell downregulation significant results
CDKN1B	2.61279e-20	-0.923112	0.143	0.16	7.28943e-16	ENSG00000111276	protein_coding	GMP like vs other cells single cell downregulation significant results
ACAP2	2.64682e-20	-0.584781	0.319	0.332	7.38436e-16	ENSG00000114331	protein_coding	GMP like vs other cells single cell downregulation significant results
IDI1	2.75395e-20	-0.984039	0.15	0.197	7.68326e-16	ENSG00000067064	protein_coding	GMP like vs other cells single cell downregulation significant results
ATP2B1	2.8094e-20	-1.25511	0.153	0.234	7.83794e-16	ENSG00000070961	protein_coding	GMP like vs other cells single cell downregulation significant results
CD3E	3.30906e-20	-3.48097	0.008	0.033	9.23194e-16	ENSG00000198851	protein_coding	GMP like vs other cells single cell downregulation significant results
SORT1	3.53171e-20	-2.51452	0.022	0.082	9.85312e-16	ENSG00000134243	protein_coding	GMP like vs other cells single cell downregulation significant results
ARHGAP30	3.79442e-20	-1.20909	0.131	0.196	1.0586e-15	ENSG00000186517	protein_coding	GMP like vs other cells single cell downregulation significant results
TACC1	4.26342e-20	-0.893442	0.184	0.238	1.18945e-15	ENSG00000147526	protein_coding	GMP like vs other cells single cell downregulation significant results
HLA-DQA1	4.61685e-20	-1.1585	0.095	0.097	1.28805e-15	ENSG00000236418	protein_coding	GMP like vs other cells single cell downregulation significant results
HLA-DQA1	4.61685e-20	-1.1585	0.095	0.097	1.28805e-15	ENSG00000232062	protein_coding	GMP like vs other cells single cell downregulation significant results
HLA-DQA1	4.61685e-20	-1.1585	0.095	0.097	1.28805e-15	ENSG00000225890	protein_coding	GMP like vs other cells single cell downregulation significant results
HLA-DQA1	4.61685e-20	-1.1585	0.095	0.097	1.28805e-15	ENSG00000228284	protein_coding	GMP like vs other cells single cell downregulation significant results
HLA-DQA1	4.61685e-20	-1.1585	0.095	0.097	1.28805e-15	ENSG00000206305	protein_coding	GMP like vs other cells single cell downregulation significant results
HLA-DQA1	4.61685e-20	-1.1585	0.095	0.097	1.28805e-15	ENSG00000196735	protein_coding	GMP like vs other cells single cell downregulation significant results
TNFSF8	5.31668e-20	-3.21157	0.011	0.043	1.4833e-15	ENSG00000106952	protein_coding	GMP like vs other cells single cell downregulation significant results
BBX	5.83628e-20	-0.7756	0.181	0.185	1.62826e-15	ENSG00000114439	protein_coding	GMP like vs other cells single cell downregulation significant results
PDK4	5.84851e-20	-6.36244	0.002	0.034	1.63168e-15	ENSG00000004799	protein_coding	GMP like vs other cells single cell downregulation significant results
RNF144B	7.9065e-20	-2.67377	0.009	0.04	2.20583e-15	ENSG00000137393	protein_coding	GMP like vs other cells single cell downregulation significant results
PBX1	8.1405e-20	-6.00992	0.001	0.022	2.27112e-15	ENSG00000185630	protein_coding	GMP like vs other cells single cell downregulation significant results
RAB8B	8.43223e-20	-1.52967	0.082	0.134	2.35251e-15	ENSG00000166128	protein_coding	GMP like vs other cells single cell downregulation significant results
TSPYL2	1.20668e-19	-2.48199	0.021	0.054	3.36651e-15	ENSG00000184205	protein_coding	GMP like vs other cells single cell downregulation significant results
MEF2C	1.22937e-19	-0.758066	0.237	0.286	3.42983e-15	ENSG00000081189	protein_coding	GMP like vs other cells single cell downregulation significant results
MS4A4A	1.24802e-19	-2.98633	0.009	0.042	3.48185e-15	ENSG00000110079	protein_coding	GMP like vs other cells single cell downregulation significant results
TBC1D10C	1.30834e-19	-1.48761	0.057	0.076	3.65014e-15	ENSG00000175463	protein_coding	GMP like vs other cells single cell downregulation significant results
SERINC1	1.3362e-19	-1.12037	0.132	0.188	3.72787e-15	ENSG00000111897	protein_coding	GMP like vs other cells single cell downregulation significant results
ETS2	1.57647e-19	-0.958643	0.16	0.205	4.39818e-15	ENSG00000157557	protein_coding	GMP like vs other cells single cell downregulation significant results
TBC1D4	1.58667e-19	-4.0441	0.003	0.03	4.42664e-15	ENSG00000136111	protein_coding	GMP like vs other cells single cell downregulation significant results
GZMA	1.80084e-19	-4.32736	0.006	0.036	5.02417e-15	ENSG00000145649	protein_coding	GMP like vs other cells single cell downregulation significant results
BHLHE40	2.08291e-19	-1.46609	0.054	0.089	5.81111e-15	ENSG00000134107	protein_coding	GMP like vs other cells single cell downregulation significant results
LTA4H	2.12579e-19	-0.724506	0.188	0.192	5.93075e-15	ENSG00000111144	protein_coding	GMP like vs other cells single cell downregulation significant results
CHD2	2.26892e-19	-0.702751	0.251	0.256	6.33007e-15	ENSG00000173575	protein_coding	GMP like vs other cells single cell downregulation significant results
CASP1	2.69437e-19	-1.52533	0.08	0.132	7.51703e-15	ENSG00000137752	protein_coding	GMP like vs other cells single cell downregulation significant results
ELL2	3.82208e-19	-2.11344	0.025	0.065	1.06632e-14	ENSG00000118985	protein_coding	GMP like vs other cells single cell downregulation significant results
MS4A1	3.86228e-19	-4.51332	0.007	0.033	1.07754e-14	ENSG00000156738	protein_coding	GMP like vs other cells single cell downregulation significant results
BLOC1S1	4.57353e-19	-0.966461	0.139	0.183	1.27597e-14	ENSG00000135441	protein_coding	GMP like vs other cells single cell downregulation significant results
SLC2A3	4.68008e-19	-1.4393	0.081	0.112	1.3057e-14	ENSG00000059804	protein_coding	GMP like vs other cells single cell downregulation significant results
GPM6A	5.20392e-19	-0.679324	0.292	0.308	1.45184e-14	ENSG00000150625	protein_coding	GMP like vs other cells single cell downregulation significant results
TCF7	6.37728e-19	-2.97522	0.014	0.041	1.7792e-14	ENSG00000081059	protein_coding	GMP like vs other cells single cell downregulation significant results
ARRB2	7.59184e-19	-1.27699	0.112	0.174	2.11805e-14	ENSG00000141480	protein_coding	GMP like vs other cells single cell downregulation significant results
HSPA5	7.83031e-19	-0.845798	0.55	0.528	2.18458e-14	ENSG00000044574	protein_coding	GMP like vs other cells single cell downregulation significant results
HOOK3	8.88904e-19	-0.956124	0.173	0.229	2.47995e-14	ENSG00000168172	protein_coding	GMP like vs other cells single cell downregulation significant results
CLK1	9.06634e-19	-0.960069	0.211	0.26	2.52942e-14	ENSG00000013441	protein_coding	GMP like vs other cells single cell downregulation significant results
STIM2	1.25096e-18	-1.95178	0.026	0.072	3.49007e-14	ENSG00000109689	protein_coding	GMP like vs other cells single cell downregulation significant results
CARD16	1.5504e-18	-1.42856	0.084	0.146	4.32547e-14	ENSG00000204397	protein_coding	GMP like vs other cells single cell downregulation significant results
CARD19	1.75224e-18	-1.00373	0.119	0.141	4.88859e-14	ENSG00000165233	protein_coding	GMP like vs other cells single cell downregulation significant results
PRKG2	2.02085e-18	-4.43697	0.002	0.023	5.63797e-14	ENSG00000138669	protein_coding	GMP like vs other cells single cell downregulation significant results
JDP2	2.43033e-18	-1.88146	0.018	0.05	6.78038e-14	ENSG00000140044	protein_coding	GMP like vs other cells single cell downregulation significant results
PTAFR	2.4551e-18	-1.9092	0.05	0.105	6.84948e-14	ENSG00000169403	protein_coding	GMP like vs other cells single cell downregulation significant results
MYO10	2.51612e-18	-0.751361	0.135	0.154	7.01972e-14	ENSG00000145555	protein_coding	GMP like vs other cells single cell downregulation significant results
TSTD1	2.80534e-18	-0.874532	0.143	0.166	7.82661e-14	ENSG00000215845	protein_coding	GMP like vs other cells single cell downregulation significant results
CCNL1	2.81458e-18	-0.617304	0.401	0.417	7.8524e-14	ENSG00000163660	protein_coding	GMP like vs other cells single cell downregulation significant results
HBEGF	2.84727e-18	-1.80251	0.022	0.062	7.9436e-14	ENSG00000113070	protein_coding	GMP like vs other cells single cell downregulation significant results
SPECC1	2.9437e-18	-1.18207	0.104	0.155	8.21263e-14	ENSG00000128487	protein_coding	GMP like vs other cells single cell downregulation significant results
STK17A	3.14217e-18	-1.16458	0.105	0.127	8.76635e-14	ENSG00000164543	protein_coding	GMP like vs other cells single cell downregulation significant results
MYH10	4.4833e-18	-2.38123	0.014	0.043	1.2508e-13	ENSG00000133026	protein_coding	GMP like vs other cells single cell downregulation significant results
PIK3IP1	4.66864e-18	-2.03306	0.026	0.054	1.3025e-13	ENSG00000100100	protein_coding	GMP like vs other cells single cell downregulation significant results
STX11	4.79622e-18	-2.06991	0.026	0.087	1.3381e-13	ENSG00000135604	protein_coding	GMP like vs other cells single cell downregulation significant results
GPRIN3	4.86696e-18	-5.83227	0.002	0.03	1.35783e-13	ENSG00000185477	protein_coding	GMP like vs other cells single cell downregulation significant results
MS4A10	5.20154e-18	-2.22245	0.015	0.057	1.45118e-13	ENSG00000172689	protein_coding	GMP like vs other cells single cell downregulation significant results
BTG2	5.49934e-18	-1.56408	0.057	0.112	1.53426e-13	ENSG00000159388	protein_coding	GMP like vs other cells single cell downregulation significant results
PDCD10	5.59482e-18	-0.588289	0.233	0.241	1.5609e-13	ENSG00000114209	protein_coding	GMP like vs other cells single cell downregulation significant results
RWDD1	5.97087e-18	-0.710022	0.176	0.184	1.66581e-13	ENSG00000111832	protein_coding	GMP like vs other cells single cell downregulation significant results
FBXW7	6.69552e-18	-1.37109	0.108	0.144	1.86798e-13	ENSG00000109670	protein_coding	GMP like vs other cells single cell downregulation significant results
RGS19	6.70148e-18	-0.884479	0.116	0.13	1.86965e-13	ENSG00000171700	protein_coding	GMP like vs other cells single cell downregulation significant results
ICAM3	6.86291e-18	-0.956799	0.107	0.122	1.91468e-13	ENSG00000076662	protein_coding	GMP like vs other cells single cell downregulation significant results
HERPUD1	7.26183e-18	-2.06792	0.048	0.098	2.02598e-13	ENSG00000051108	protein_coding	GMP like vs other cells single cell downregulation significant results
PCDH9	7.55913e-18	-4.55963	0.002	0.025	2.10892e-13	ENSG00000184226	protein_coding	GMP like vs other cells single cell downregulation significant results
PTPN12	7.96471e-18	-1.66074	0.062	0.123	2.22208e-13	ENSG00000127947	protein_coding	GMP like vs other cells single cell downregulation significant results
REXO2	8.22199e-18	-0.586876	0.128	0.126	2.29385e-13	ENSG00000076043	protein_coding	GMP like vs other cells single cell downregulation significant results
TFRC	8.41607e-18	-0.75845	0.171	0.183	2.348e-13	ENSG00000072274	protein_coding	GMP like vs other cells single cell downregulation significant results
GATA1	9.87778e-18	-5.8458	0.001	0.02	2.7558e-13	ENSG00000102145	protein_coding	GMP like vs other cells single cell downregulation significant results
NPC2	9.99011e-18	-0.616433	0.249	0.246	2.78714e-13	ENSG00000119655	protein_coding	GMP like vs other cells single cell downregulation significant results
TRAF3IP3	1.07292e-17	-1.27277	0.081	0.115	2.99333e-13	ENSG00000009790	protein_coding	GMP like vs other cells single cell downregulation significant results
MS4A3	1.0886e-17	-1.34277	0.031	0.076	3.03708e-13	ENSG00000284903	protein_coding	GMP like vs other cells single cell downregulation significant results
MS4A3	1.0886e-17	-1.34277	0.031	0.076	3.03708e-13	ENSG00000149516	protein_coding	GMP like vs other cells single cell downregulation significant results
RAPGEF1	1.10529e-17	-1.76694	0.046	0.091	3.08364e-13	ENSG00000107263	protein_coding	GMP like vs other cells single cell downregulation significant results
AOAH	1.11736e-17	-1.71293	0.057	0.108	3.11732e-13	ENSG00000136250	protein_coding	GMP like vs other cells single cell downregulation significant results
GADD45B	1.13999e-17	-1.32739	0.104	0.158	3.18046e-13	ENSG00000099860	protein_coding	GMP like vs other cells single cell downregulation significant results
ARAP2	1.33371e-17	-1.1305	0.077	0.087	3.72092e-13	ENSG00000047365	protein_coding	GMP like vs other cells single cell downregulation significant results
LMNA	1.52302e-17	-1.75268	0.069	0.172	4.24906e-13	ENSG00000160789	protein_coding	GMP like vs other cells single cell downregulation significant results
JAZF1	1.66009e-17	-3.95126	0.007	0.046	4.63148e-13	ENSG00000153814	protein_coding	GMP like vs other cells single cell downregulation significant results
MAP3K2	1.85946e-17	-1.14251	0.134	0.191	5.18771e-13	ENSG00000169967	protein_coding	GMP like vs other cells single cell downregulation significant results
GNG2	1.8753e-17	-1.51877	0.039	0.074	5.2319e-13	ENSG00000186469	protein_coding	GMP like vs other cells single cell downregulation significant results
NR4A2	1.9156e-17	-1.58469	0.032	0.081	5.34432e-13	ENSG00000153234	protein_coding	GMP like vs other cells single cell downregulation significant results
RNF166	2.12791e-17	-1.67612	0.048	0.088	5.93665e-13	ENSG00000158717	protein_coding	GMP like vs other cells single cell downregulation significant results
TMX4	2.34319e-17	-0.590457	0.248	0.249	6.53728e-13	ENSG00000125827	protein_coding	GMP like vs other cells single cell downregulation significant results
SAMD9L	2.6397e-17	-1.01581	0.12	0.145	7.36449e-13	ENSG00000177409	protein_coding	GMP like vs other cells single cell downregulation significant results
ITSN2	2.66213e-17	-0.644932	0.301	0.331	7.42707e-13	ENSG00000198399	protein_coding	GMP like vs other cells single cell downregulation significant results
HK3	2.67732e-17	-7.01039	0.001	0.042	7.46947e-13	ENSG00000160883	protein_coding	GMP like vs other cells single cell downregulation significant results
XAF1	2.73582e-17	-0.995642	0.154	0.18	7.63268e-13	ENSG00000132530	protein_coding	GMP like vs other cells single cell downregulation significant results
ALDH2	2.8199e-17	-1.40017	0.059	0.091	7.86723e-13	ENSG00000111275	protein_coding	GMP like vs other cells single cell downregulation significant results
C9orf72	2.86306e-17	-2.25025	0.032	0.087	7.98765e-13	ENSG00000147894	protein_coding	GMP like vs other cells single cell downregulation significant results
OXNAD1	2.95848e-17	-1.5324	0.059	0.075	8.25387e-13	ENSG00000154814	protein_coding	GMP like vs other cells single cell downregulation significant results
LEPROTL1	3.25764e-17	-0.722351	0.134	0.136	9.0885e-13	ENSG00000104660	protein_coding	GMP like vs other cells single cell downregulation significant results
PLOD2	3.3302e-17	-6.83604	0	0.017	9.29093e-13	ENSG00000152952	protein_coding	GMP like vs other cells single cell downregulation significant results
PPP1R15A	3.92947e-17	-0.941969	0.293	0.364	1.09628e-12	ENSG00000087074	protein_coding	GMP like vs other cells single cell downregulation significant results
CIR1	4.10388e-17	-0.785316	0.184	0.208	1.14494e-12	ENSG00000138433	protein_coding	GMP like vs other cells single cell downregulation significant results
DPYD	4.25755e-17	-1.76948	0.05	0.11	1.18781e-12	ENSG00000188641	protein_coding	GMP like vs other cells single cell downregulation significant results
MRC1	4.46714e-17	-3.27571	0.01	0.048	1.24629e-12	ENSG00000260314	protein_coding	GMP like vs other cells single cell downregulation significant results
EIF4E3	4.77959e-17	-1.174	0.088	0.111	1.33346e-12	ENSG00000163412	protein_coding	GMP like vs other cells single cell downregulation significant results
RNF149	6.48664e-17	-0.909878	0.103	0.11	1.80971e-12	ENSG00000163162	protein_coding	GMP like vs other cells single cell downregulation significant results
TREM1	7.4386e-17	-2.86716	0.011	0.05	2.07529e-12	ENSG00000124731	protein_coding	GMP like vs other cells single cell downregulation significant results
GBP1	7.90687e-17	-3.21757	0.009	0.048	2.20594e-12	ENSG00000117228	protein_coding	GMP like vs other cells single cell downregulation significant results
HIF1A	7.95113e-17	-0.724222	0.275	0.274	2.21828e-12	ENSG00000100644	protein_coding	GMP like vs other cells single cell downregulation significant results
GABARAPL1	8.69747e-17	-3.27297	0.007	0.041	2.42651e-12	ENSG00000139112	protein_coding	GMP like vs other cells single cell downregulation significant results
HCLS1	8.80306e-17	-0.979037	0.16	0.209	2.45597e-12	ENSG00000180353	protein_coding	GMP like vs other cells single cell downregulation significant results
IL10RB	1.02679e-16	-0.992289	0.127	0.164	2.86465e-12	ENSG00000243646	protein_coding	GMP like vs other cells single cell downregulation significant results
IPCEF1	1.07692e-16	-3.6528	0.007	0.038	3.00451e-12	ENSG00000074706	protein_coding	GMP like vs other cells single cell downregulation significant results
G0S2	1.18795e-16	-9.3058	0	0.027	3.31425e-12	ENSG00000123689	protein_coding	GMP like vs other cells single cell downregulation significant results
SULF2	1.25277e-16	-2.17093	0.016	0.056	3.49509e-12	ENSG00000196562	protein_coding	GMP like vs other cells single cell downregulation significant results
PREX1	1.44895e-16	-1.32799	0.078	0.119	4.04242e-12	ENSG00000124126	protein_coding	GMP like vs other cells single cell downregulation significant results
SMIM14	1.54875e-16	-1.83449	0.039	0.079	4.32086e-12	ENSG00000163683	protein_coding	GMP like vs other cells single cell downregulation significant results
GLRX	1.59684e-16	-0.785578	0.156	0.168	4.45501e-12	ENSG00000173221	protein_coding	GMP like vs other cells single cell downregulation significant results
HCST	1.738e-16	-0.659635	0.225	0.25	4.84886e-12	ENSG00000126264	protein_coding	GMP like vs other cells single cell downregulation significant results
ASAH1	1.89362e-16	-0.713736	0.219	0.231	5.283e-12	ENSG00000104763	protein_coding	GMP like vs other cells single cell downregulation significant results
ADD2	2.15933e-16	-4.34462	0.002	0.021	6.0243e-12	ENSG00000075340	protein_coding	GMP like vs other cells single cell downregulation significant results
IRF4	2.28812e-16	-3.47247	0.009	0.036	6.38362e-12	ENSG00000137265	protein_coding	GMP like vs other cells single cell downregulation significant results
CLIP1	2.47626e-16	-1.18212	0.113	0.15	6.90852e-12	ENSG00000130779	protein_coding	GMP like vs other cells single cell downregulation significant results
CEBPB	2.50808e-16	-1.85834	0.044	0.095	6.99728e-12	ENSG00000172216	protein_coding	GMP like vs other cells single cell downregulation significant results
LCP2	2.55159e-16	-0.963876	0.107	0.128	7.11867e-12	ENSG00000043462	protein_coding	GMP like vs other cells single cell downregulation significant results
SERTAD2	2.9826e-16	-0.628181	0.13	0.124	8.32117e-12	ENSG00000179833	protein_coding	GMP like vs other cells single cell downregulation significant results
CYTH4	3.15939e-16	-2.46995	0.014	0.053	8.8144e-12	ENSG00000100055	protein_coding	GMP like vs other cells single cell downregulation significant results
BIRC2	3.68547e-16	-0.923725	0.137	0.167	1.02821e-11	ENSG00000110330	protein_coding	GMP like vs other cells single cell downregulation significant results
MCEMP1	3.74561e-16	-2.9706	0.006	0.049	1.04499e-11	ENSG00000183019	protein_coding	GMP like vs other cells single cell downregulation significant results
ZNF106	3.87037e-16	-0.648185	0.248	0.267	1.07979e-11	ENSG00000103994	protein_coding	GMP like vs other cells single cell downregulation significant results
SDCBP	4.03182e-16	-1.03139	0.153	0.199	1.12484e-11	ENSG00000137575	protein_coding	GMP like vs other cells single cell downregulation significant results
GRN	4.08469e-16	-0.993213	0.199	0.255	1.13959e-11	ENSG00000030582	protein_coding	GMP like vs other cells single cell downregulation significant results
HLA-DMB	4.17209e-16	-0.998274	0.095	0.106	1.16397e-11	ENSG00000242092	protein_coding	GMP like vs other cells single cell downregulation significant results
HLA-DMB	4.17209e-16	-0.998274	0.095	0.106	1.16397e-11	ENSG00000241296	protein_coding	GMP like vs other cells single cell downregulation significant results
HLA-DMB	4.17209e-16	-0.998274	0.095	0.106	1.16397e-11	ENSG00000234154	protein_coding	GMP like vs other cells single cell downregulation significant results
HLA-DMB	4.17209e-16	-0.998274	0.095	0.106	1.16397e-11	ENSG00000226264	protein_coding	GMP like vs other cells single cell downregulation significant results
HLA-DMB	4.17209e-16	-0.998274	0.095	0.106	1.16397e-11	ENSG00000239329	protein_coding	GMP like vs other cells single cell downregulation significant results
HLA-DMB	4.17209e-16	-0.998274	0.095	0.106	1.16397e-11	ENSG00000242574	protein_coding	GMP like vs other cells single cell downregulation significant results
HLA-DMB	4.17209e-16	-0.998274	0.095	0.106	1.16397e-11	ENSG00000242386	protein_coding	GMP like vs other cells single cell downregulation significant results
HLA-DMB	4.17209e-16	-0.998274	0.095	0.106	1.16397e-11	ENSG00000241674	protein_coding	GMP like vs other cells single cell downregulation significant results
IL1R2	4.33108e-16	-7.55905	0	0.016	1.20833e-11	ENSG00000115590	protein_coding	GMP like vs other cells single cell downregulation significant results
WNK1	4.37693e-16	-0.657664	0.217	0.233	1.22112e-11	ENSG00000060237	protein_coding	GMP like vs other cells single cell downregulation significant results
RBMS1	4.64861e-16	-1.19782	0.094	0.141	1.29692e-11	ENSG00000153250	protein_coding	GMP like vs other cells single cell downregulation significant results
LMO4	4.82821e-16	-1.59072	0.042	0.095	1.34702e-11	ENSG00000143013	protein_coding	GMP like vs other cells single cell downregulation significant results
SYTL3	5.45985e-16	-4.44621	0.003	0.026	1.52324e-11	ENSG00000164674	protein_coding	GMP like vs other cells single cell downregulation significant results
KCNH2	5.66602e-16	-4.42174	0.001	0.017	1.58076e-11	ENSG00000055118	protein_coding	GMP like vs other cells single cell downregulation significant results
MBP	6.06739e-16	-0.750062	0.15	0.16	1.69274e-11	ENSG00000197971	protein_coding	GMP like vs other cells single cell downregulation significant results
USP3	6.36917e-16	-1.16714	0.137	0.192	1.77693e-11	ENSG00000140455	protein_coding	GMP like vs other cells single cell downregulation significant results
BLOC1S2	7.55912e-16	-1.02066	0.13	0.181	2.10892e-11	ENSG00000196072	protein_coding	GMP like vs other cells single cell downregulation significant results
PIK3AP1	8.52677e-16	-0.899396	0.137	0.164	2.37888e-11	ENSG00000155629	protein_coding	GMP like vs other cells single cell downregulation significant results
RETN	9.36427e-16	-2.86246	0.018	0.067	2.61254e-11	ENSG00000104918	protein_coding	GMP like vs other cells single cell downregulation significant results
CAPZA2	1.08182e-15	-0.580813	0.239	0.245	3.01818e-11	ENSG00000198898	protein_coding	GMP like vs other cells single cell downregulation significant results
HECA	1.11895e-15	-1.43825	0.069	0.112	3.12176e-11	ENSG00000112406	protein_coding	GMP like vs other cells single cell downregulation significant results
PALLD	1.2517e-15	-2.8066	0.015	0.039	3.49213e-11	ENSG00000129116	protein_coding	GMP like vs other cells single cell downregulation significant results
LILRB4	1.41502e-15	-2.61622	0.01	0.046	3.94777e-11	ENSG00000278555	protein_coding	GMP like vs other cells single cell downregulation significant results
LILRB4	1.41502e-15	-2.61622	0.01	0.046	3.94777e-11	ENSG00000275730	protein_coding	GMP like vs other cells single cell downregulation significant results
LILRB4	1.41502e-15	-2.61622	0.01	0.046	3.94777e-11	ENSG00000276042	protein_coding	GMP like vs other cells single cell downregulation significant results
LILRB4	1.41502e-15	-2.61622	0.01	0.046	3.94777e-11	ENSG00000278279	protein_coding	GMP like vs other cells single cell downregulation significant results
LILRB4	1.41502e-15	-2.61622	0.01	0.046	3.94777e-11	ENSG00000186818	protein_coding	GMP like vs other cells single cell downregulation significant results
CCSER2	1.47074e-15	-1.58986	0.048	0.075	4.10321e-11	ENSG00000107771	protein_coding	GMP like vs other cells single cell downregulation significant results
JUND	1.51768e-15	-1.00501	0.14	0.221	4.23418e-11	ENSG00000130522	protein_coding	GMP like vs other cells single cell downregulation significant results
ALOX5AP	1.72105e-15	-1.72947	0.055	0.112	4.80155e-11	ENSG00000132965	protein_coding	GMP like vs other cells single cell downregulation significant results
GPSM3	1.77937e-15	-1.38107	0.062	0.09	4.96425e-11	ENSG00000237052	protein_coding	GMP like vs other cells single cell downregulation significant results
GPSM3	1.77937e-15	-1.38107	0.062	0.09	4.96425e-11	ENSG00000233490	protein_coding	GMP like vs other cells single cell downregulation significant results
GPSM3	1.77937e-15	-1.38107	0.062	0.09	4.96425e-11	ENSG00000234508	protein_coding	GMP like vs other cells single cell downregulation significant results
GPSM3	1.77937e-15	-1.38107	0.062	0.09	4.96425e-11	ENSG00000236697	protein_coding	GMP like vs other cells single cell downregulation significant results
GPSM3	1.77937e-15	-1.38107	0.062	0.09	4.96425e-11	ENSG00000234243	protein_coding	GMP like vs other cells single cell downregulation significant results
GPSM3	1.77937e-15	-1.38107	0.062	0.09	4.96425e-11	ENSG00000206314	protein_coding	GMP like vs other cells single cell downregulation significant results
GPSM3	1.77937e-15	-1.38107	0.062	0.09	4.96425e-11	ENSG00000213654	protein_coding	GMP like vs other cells single cell downregulation significant results
SIRPB1	1.80394e-15	-3.6721	0.005	0.046	5.03281e-11	ENSG00000101307	protein_coding	GMP like vs other cells single cell downregulation significant results
FCGR2A	1.96401e-15	-2.06484	0.038	0.09	5.47939e-11	ENSG00000143226	protein_coding	GMP like vs other cells single cell downregulation significant results
KLF12	2.00798e-15	-3.26003	0.007	0.032	5.60205e-11	ENSG00000118922	protein_coding	GMP like vs other cells single cell downregulation significant results
FAM178B	2.09219e-15	-6.00522	0	0.013	5.83701e-11	ENSG00000168754	protein_coding	GMP like vs other cells single cell downregulation significant results
CD109	2.1858e-15	-1.75348	0.027	0.058	6.09817e-11	ENSG00000156535	protein_coding	GMP like vs other cells single cell downregulation significant results
CDH1	2.26534e-15	-3.03836	0.002	0.018	6.32008e-11	ENSG00000039068	protein_coding	GMP like vs other cells single cell downregulation significant results
ALOX5	2.29786e-15	-2.15393	0.02	0.058	6.41079e-11	ENSG00000275565	protein_coding	GMP like vs other cells single cell downregulation significant results
ALOX5	2.29786e-15	-2.15393	0.02	0.058	6.41079e-11	ENSG00000012779	protein_coding	GMP like vs other cells single cell downregulation significant results
DNAJC3	2.31984e-15	-0.882984	0.179	0.216	6.47211e-11	ENSG00000102580	protein_coding	GMP like vs other cells single cell downregulation significant results
IQSEC1	2.40872e-15	-3.33598	0.006	0.04	6.72009e-11	ENSG00000144711	protein_coding	GMP like vs other cells single cell downregulation significant results
RXRA	2.83451e-15	-2.65047	0.017	0.059	7.908e-11	ENSG00000186350	protein_coding	GMP like vs other cells single cell downregulation significant results
NLRP3	3.40275e-15	-1.56567	0.033	0.068	9.49333e-11	ENSG00000162711	protein_coding	GMP like vs other cells single cell downregulation significant results
IL6ST	3.6247e-15	-1.16479	0.099	0.133	1.01125e-10	ENSG00000134352	protein_coding	GMP like vs other cells single cell downregulation significant results
BCL6	4.49848e-15	-3.39991	0.011	0.07	1.25503e-10	ENSG00000113916	protein_coding	GMP like vs other cells single cell downregulation significant results
CDKN2D	4.77283e-15	-2.53077	0.018	0.066	1.33157e-10	ENSG00000129355	protein_coding	GMP like vs other cells single cell downregulation significant results
SYK	4.80775e-15	-0.595193	0.234	0.251	1.34131e-10	ENSG00000165025	protein_coding	GMP like vs other cells single cell downregulation significant results
STK24	5.96433e-15	-1.4608	0.043	0.082	1.66399e-10	ENSG00000102572	protein_coding	GMP like vs other cells single cell downregulation significant results
SEC11C	6.57725e-15	-1.41888	0.113	0.145	1.83499e-10	ENSG00000166562	protein_coding	GMP like vs other cells single cell downregulation significant results
PKIB	7.26179e-15	-3.19277	0.011	0.036	2.02597e-10	ENSG00000135549	protein_coding	GMP like vs other cells single cell downregulation significant results
C18orf32	7.9243e-15	-0.697563	0.172	0.188	2.2108e-10	ENSG00000177576	protein_coding	GMP like vs other cells single cell downregulation significant results
RBM23	8.26665e-15	-0.658508	0.195	0.205	2.30631e-10	ENSG00000100461	protein_coding	GMP like vs other cells single cell downregulation significant results
KDM7A	8.28969e-15	-2.27288	0.02	0.057	2.31274e-10	ENSG00000006459	protein_coding	GMP like vs other cells single cell downregulation significant results
DUSP2	8.55998e-15	-1.08637	0.067	0.068	2.38815e-10	ENSG00000158050	protein_coding	GMP like vs other cells single cell downregulation significant results
CAPG	8.91925e-15	-1.23162	0.088	0.149	2.48838e-10	ENSG00000042493	protein_coding	GMP like vs other cells single cell downregulation significant results
HOOK1	9.08952e-15	-2.09458	0.004	0.025	2.53589e-10	ENSG00000134709	protein_coding	GMP like vs other cells single cell downregulation significant results
TTN	9.2449e-15	-1.58673	0.062	0.095	2.57924e-10	ENSG00000155657	protein_coding	GMP like vs other cells single cell downregulation significant results
TRIM22	9.31768e-15	-0.788766	0.122	0.132	2.59954e-10	ENSG00000132274	protein_coding	GMP like vs other cells single cell downregulation significant results
BCL2	1.01695e-14	-0.828013	0.092	0.09	2.83718e-10	ENSG00000171791	protein_coding	GMP like vs other cells single cell downregulation significant results
PRNP	1.09872e-14	-1.53054	0.067	0.115	3.06533e-10	ENSG00000171867	protein_coding	GMP like vs other cells single cell downregulation significant results
AGFG1	1.10109e-14	-1.48052	0.067	0.126	3.07194e-10	ENSG00000173744	protein_coding	GMP like vs other cells single cell downregulation significant results
IL6R	1.11579e-14	-0.71512	0.15	0.176	3.11293e-10	ENSG00000160712	protein_coding	GMP like vs other cells single cell downregulation significant results
TMEM170B	1.12759e-14	-2.06911	0.049	0.104	3.14587e-10	ENSG00000205269	protein_coding	GMP like vs other cells single cell downregulation significant results
TAB2	1.23016e-14	-1.05128	0.094	0.133	3.43203e-10	ENSG00000055208	protein_coding	GMP like vs other cells single cell downregulation significant results
ATG3	1.29327e-14	-0.756307	0.247	0.284	3.60809e-10	ENSG00000144848	protein_coding	GMP like vs other cells single cell downregulation significant results
ADGRE5	1.67433e-14	-0.743986	0.143	0.162	4.67121e-10	ENSG00000123146	protein_coding	GMP like vs other cells single cell downregulation significant results
VMP1	1.85905e-14	-1.07097	0.249	0.283	5.18656e-10	ENSG00000062716	protein_coding	GMP like vs other cells single cell downregulation significant results
UPP1	1.87333e-14	-1.68434	0.041	0.073	5.2264e-10	ENSG00000183696	protein_coding	GMP like vs other cells single cell downregulation significant results
ZBTB1	1.87693e-14	-0.681086	0.136	0.135	5.23644e-10	ENSG00000126804	protein_coding	GMP like vs other cells single cell downregulation significant results
BCL2L11	1.89552e-14	-2.32617	0.016	0.05	5.28831e-10	ENSG00000153094	protein_coding	GMP like vs other cells single cell downregulation significant results
ZDHHC20	1.91184e-14	-0.582013	0.196	0.197	5.33384e-10	ENSG00000180776	protein_coding	GMP like vs other cells single cell downregulation significant results
DAPP1	2.22701e-14	-1.29898	0.061	0.092	6.21313e-10	ENSG00000070190	protein_coding	GMP like vs other cells single cell downregulation significant results
RIOK3	2.3581e-14	-0.89937	0.202	0.237	6.57886e-10	ENSG00000101782	protein_coding	GMP like vs other cells single cell downregulation significant results
TMEM107	2.48255e-14	-0.708071	0.154	0.152	6.92606e-10	ENSG00000179029	protein_coding	GMP like vs other cells single cell downregulation significant results
GNLY	2.61983e-14	-3.72923	0.018	0.04	7.30906e-10	ENSG00000115523	protein_coding	GMP like vs other cells single cell downregulation significant results
ITK	2.78192e-14	-4.9601	0.002	0.018	7.76129e-10	ENSG00000113263	protein_coding	GMP like vs other cells single cell downregulation significant results
MGAT4A	2.80766e-14	-0.946166	0.068	0.068	7.8331e-10	ENSG00000071073	protein_coding	GMP like vs other cells single cell downregulation significant results
POU2F2	3.31473e-14	-1.67246	0.059	0.101	9.24776e-10	ENSG00000028277	protein_coding	GMP like vs other cells single cell downregulation significant results
PDE4D	3.49926e-14	-1.16013	0.091	0.13	9.76258e-10	ENSG00000113448	protein_coding	GMP like vs other cells single cell downregulation significant results
MPP7	3.50626e-14	-2.42909	0.014	0.057	9.7821e-10	ENSG00000150054	protein_coding	GMP like vs other cells single cell downregulation significant results
MS4A7	3.93989e-14	-1.69567	0.067	0.149	1.09919e-09	ENSG00000166927	protein_coding	GMP like vs other cells single cell downregulation significant results
METRNL	4.06795e-14	-2.5428	0.005	0.031	1.13492e-09	ENSG00000275031	protein_coding	GMP like vs other cells single cell downregulation significant results
METRNL	4.06795e-14	-2.5428	0.005	0.031	1.13492e-09	ENSG00000176845	protein_coding	GMP like vs other cells single cell downregulation significant results
SNX9	4.68147e-14	-2.41341	0.009	0.041	1.30608e-09	ENSG00000130340	protein_coding	GMP like vs other cells single cell downregulation significant results
SH3TC1	4.71133e-14	-3.91476	0.002	0.026	1.31441e-09	ENSG00000125089	protein_coding	GMP like vs other cells single cell downregulation significant results
JOSD1	4.89109e-14	-1.05391	0.085	0.109	1.36457e-09	ENSG00000100221	protein_coding	GMP like vs other cells single cell downregulation significant results
NCF1	4.93688e-14	-2.46901	0.006	0.042	1.37734e-09	ENSG00000158517	protein_coding	GMP like vs other cells single cell downregulation significant results
BTBD9	4.97578e-14	-1.38928	0.11	0.129	1.38819e-09	ENSG00000183826	protein_coding	GMP like vs other cells single cell downregulation significant results
MLLT6	5.01451e-14	-0.980778	0.098	0.118	1.399e-09	ENSG00000275851	protein_coding	GMP like vs other cells single cell downregulation significant results
MLLT6	5.01451e-14	-0.980778	0.098	0.118	1.399e-09	ENSG00000275023	protein_coding	GMP like vs other cells single cell downregulation significant results
STK10	5.14879e-14	-1.05797	0.092	0.116	1.43646e-09	ENSG00000072786	protein_coding	GMP like vs other cells single cell downregulation significant results
GSAP	5.47949e-14	-1.49492	0.043	0.074	1.52872e-09	ENSG00000186088	protein_coding	GMP like vs other cells single cell downregulation significant results
ARHGAP21	5.64135e-14	-1.52575	0.031	0.072	1.57388e-09	ENSG00000107863	protein_coding	GMP like vs other cells single cell downregulation significant results
FLNA	5.66559e-14	-0.811199	0.183	0.22	1.58064e-09	ENSG00000196924	protein_coding	GMP like vs other cells single cell downregulation significant results
NEDD9	6.39366e-14	-2.37059	0.014	0.05	1.78377e-09	ENSG00000111859	protein_coding	GMP like vs other cells single cell downregulation significant results
CDC40	7.01418e-14	-0.600457	0.16	0.151	1.95689e-09	ENSG00000168438	protein_coding	GMP like vs other cells single cell downregulation significant results
LIME1	7.14269e-14	-1.74345	0.031	0.047	1.99274e-09	ENSG00000203896	protein_coding	GMP like vs other cells single cell downregulation significant results
ZNF331	7.1851e-14	-1.56426	0.045	0.065	2.00457e-09	ENSG00000130844	protein_coding	GMP like vs other cells single cell downregulation significant results
PHACTR2	7.95594e-14	-1.0545	0.099	0.147	2.21963e-09	ENSG00000112419	protein_coding	GMP like vs other cells single cell downregulation significant results
THEMIS2	8.58979e-14	-1.35356	0.06	0.102	2.39647e-09	ENSG00000130775	protein_coding	GMP like vs other cells single cell downregulation significant results
CD8A	8.76704e-14	-3.76455	0.003	0.021	2.44592e-09	ENSG00000153563	protein_coding	GMP like vs other cells single cell downregulation significant results
CFP	9.93179e-14	-1.05683	0.08	0.107	2.77087e-09	ENSG00000126759	protein_coding	GMP like vs other cells single cell downregulation significant results
SERPINA1	1.06563e-13	-2.93303	0.02	0.076	2.97301e-09	ENSG00000277377	protein_coding	GMP like vs other cells single cell downregulation significant results
SERPINA1	1.06563e-13	-2.93303	0.02	0.076	2.97301e-09	ENSG00000197249	protein_coding	GMP like vs other cells single cell downregulation significant results
SUSD6	1.11692e-13	-1.09069	0.089	0.128	3.1161e-09	ENSG00000100647	protein_coding	GMP like vs other cells single cell downregulation significant results
TSC22D1	1.18959e-13	-0.993796	0.086	0.105	3.31884e-09	ENSG00000102804	protein_coding	GMP like vs other cells single cell downregulation significant results
HLF	1.223e-13	-7.25145	0	0.014	3.41205e-09	ENSG00000108924	protein_coding	GMP like vs other cells single cell downregulation significant results
LILRB1	1.33383e-13	-3.43711	0.007	0.036	3.72124e-09	ENSG00000274669	protein_coding	GMP like vs other cells single cell downregulation significant results
LILRB1	1.33383e-13	-3.43711	0.007	0.036	3.72124e-09	ENSG00000277134	protein_coding	GMP like vs other cells single cell downregulation significant results
LILRB1	1.33383e-13	-3.43711	0.007	0.036	3.72124e-09	ENSG00000277807	protein_coding	GMP like vs other cells single cell downregulation significant results
LILRB1	1.33383e-13	-3.43711	0.007	0.036	3.72124e-09	ENSG00000276452	protein_coding	GMP like vs other cells single cell downregulation significant results
LILRB1	1.33383e-13	-3.43711	0.007	0.036	3.72124e-09	ENSG00000104972	protein_coding	GMP like vs other cells single cell downregulation significant results
XK	1.35995e-13	-2.94969	0.005	0.023	3.79414e-09	ENSG00000047597	protein_coding	GMP like vs other cells single cell downregulation significant results
MYO5A	1.49787e-13	-1.30934	0.085	0.137	4.17891e-09	ENSG00000197535	protein_coding	GMP like vs other cells single cell downregulation significant results
ATP6V0A1	1.56306e-13	-1.9229	0.016	0.057	4.36079e-09	ENSG00000033627	protein_coding	GMP like vs other cells single cell downregulation significant results
ZBTB38	1.58134e-13	-1.52308	0.062	0.092	4.41177e-09	ENSG00000177311	protein_coding	GMP like vs other cells single cell downregulation significant results
PRKD3	1.59845e-13	-1.28692	0.046	0.082	4.45952e-09	ENSG00000115825	protein_coding	GMP like vs other cells single cell downregulation significant results
RAB2A	1.81209e-13	-0.633042	0.275	0.297	5.05554e-09	ENSG00000104388	protein_coding	GMP like vs other cells single cell downregulation significant results
IGFLR1	1.83286e-13	-1.38358	0.058	0.09	5.11349e-09	ENSG00000126246	protein_coding	GMP like vs other cells single cell downregulation significant results
MZB1	1.8827e-13	-1.31042	0.062	0.048	5.25256e-09	ENSG00000170476	protein_coding	GMP like vs other cells single cell downregulation significant results
RASA2	1.9812e-13	-1.23468	0.081	0.123	5.52736e-09	ENSG00000155903	protein_coding	GMP like vs other cells single cell downregulation significant results
MAP3K13	2.04141e-13	-1.21546	0.058	0.087	5.69532e-09	ENSG00000073803	protein_coding	GMP like vs other cells single cell downregulation significant results
TLR4	2.12415e-13	-1.61429	0.059	0.111	5.92616e-09	ENSG00000136869	protein_coding	GMP like vs other cells single cell downregulation significant results
EIF2AK4	2.2355e-13	-0.674419	0.153	0.163	6.23681e-09	ENSG00000128829	protein_coding	GMP like vs other cells single cell downregulation significant results
SLC7A7	2.32223e-13	-4.51933	0.001	0.024	6.47878e-09	ENSG00000155465	protein_coding	GMP like vs other cells single cell downregulation significant results
PTPN6	2.37419e-13	-0.602654	0.179	0.187	6.62376e-09	ENSG00000111679	protein_coding	GMP like vs other cells single cell downregulation significant results
C1orf21	2.63991e-13	-1.29204	0.048	0.07	7.36508e-09	ENSG00000116667	protein_coding	GMP like vs other cells single cell downregulation significant results
LYN	2.87122e-13	-0.708003	0.226	0.259	8.01043e-09	ENSG00000254087	protein_coding	GMP like vs other cells single cell downregulation significant results
TRIM38	3.27617e-13	-0.98232	0.118	0.142	9.14019e-09	ENSG00000112343	protein_coding	GMP like vs other cells single cell downregulation significant results
CSF2RA	3.4482e-13	-1.67337	0.031	0.069	9.62013e-09	ENSG00000292357	protein_coding	GMP like vs other cells single cell downregulation significant results
CSF2RA	3.4482e-13	-1.67337	0.031	0.069	9.62013e-09	ENSG00000198223	protein_coding	GMP like vs other cells single cell downregulation significant results
ERO1A	3.4508e-13	-1.0727	0.108	0.154	9.6274e-09	ENSG00000197930	protein_coding	GMP like vs other cells single cell downregulation significant results
LILRA1	3.67743e-13	-3.2933	0.005	0.032	1.02597e-08	ENSG00000274935	protein_coding	GMP like vs other cells single cell downregulation significant results
LILRA1	3.67743e-13	-3.2933	0.005	0.032	1.02597e-08	ENSG00000275525	protein_coding	GMP like vs other cells single cell downregulation significant results
LILRA1	3.67743e-13	-3.2933	0.005	0.032	1.02597e-08	ENSG00000277398	protein_coding	GMP like vs other cells single cell downregulation significant results
LILRA1	3.67743e-13	-3.2933	0.005	0.032	1.02597e-08	ENSG00000104974	protein_coding	GMP like vs other cells single cell downregulation significant results
TC2N	3.92368e-13	-2.75222	0.01	0.034	1.09467e-08	ENSG00000276776	protein_coding	GMP like vs other cells single cell downregulation significant results
TC2N	3.92368e-13	-2.75222	0.01	0.034	1.09467e-08	ENSG00000165929	protein_coding	GMP like vs other cells single cell downregulation significant results
DUSP1	4.15536e-13	-0.861818	0.252	0.271	1.1593e-08	ENSG00000120129	protein_coding	GMP like vs other cells single cell downregulation significant results
CD59	4.18062e-13	-1.01865	0.073	0.092	1.16635e-08	ENSG00000085063	protein_coding	GMP like vs other cells single cell downregulation significant results
SPATA13	4.20067e-13	-1.6347	0.043	0.076	1.17195e-08	ENSG00000182957	protein_coding	GMP like vs other cells single cell downregulation significant results
SCN9A	4.23919e-13	-4.06326	0.002	0.022	1.18269e-08	ENSG00000169432	protein_coding	GMP like vs other cells single cell downregulation significant results
ARHGAP45	4.26906e-13	-0.622513	0.147	0.15	1.19102e-08	ENSG00000180448	protein_coding	GMP like vs other cells single cell downregulation significant results
TYMP	4.73556e-13	-1.54054	0.071	0.125	1.32117e-08	ENSG00000025708	protein_coding	GMP like vs other cells single cell downregulation significant results
CD300A	5.60091e-13	-1.56842	0.036	0.062	1.5626e-08	ENSG00000291918	protein_coding	GMP like vs other cells single cell downregulation significant results
CD300A	5.60091e-13	-1.56842	0.036	0.062	1.5626e-08	ENSG00000167851	protein_coding	GMP like vs other cells single cell downregulation significant results
TRAT1	5.65881e-13	-2.49543	0.014	0.032	1.57875e-08	ENSG00000163519	protein_coding	GMP like vs other cells single cell downregulation significant results
FCMR	5.76559e-13	-3.24593	0.006	0.025	1.60854e-08	ENSG00000162894	protein_coding	GMP like vs other cells single cell downregulation significant results
ADGRG1	5.89638e-13	-3.06658	0.009	0.038	1.64503e-08	ENSG00000205336	protein_coding	GMP like vs other cells single cell downregulation significant results
PLSCR1	6.15737e-13	-1.33568	0.075	0.119	1.71785e-08	ENSG00000188313	protein_coding	GMP like vs other cells single cell downregulation significant results
IFNAR2	6.88781e-13	-0.620225	0.143	0.145	1.92163e-08	ENSG00000159110	protein_coding	GMP like vs other cells single cell downregulation significant results
SLC40A1	7.12077e-13	-0.804486	0.094	0.099	1.98662e-08	ENSG00000138449	protein_coding	GMP like vs other cells single cell downregulation significant results
USP16	7.2964e-13	-0.581927	0.191	0.204	2.03562e-08	ENSG00000291527	protein_coding	GMP like vs other cells single cell downregulation significant results
USP16	7.2964e-13	-0.581927	0.191	0.204	2.03562e-08	ENSG00000156256	protein_coding	GMP like vs other cells single cell downregulation significant results
TGFBI	7.52948e-13	-4.15551	0.001	0.017	2.10065e-08	ENSG00000120708	protein_coding	GMP like vs other cells single cell downregulation significant results
IFI27L2	7.65482e-13	-0.967851	0.103	0.133	2.13562e-08	ENSG00000276879	protein_coding	GMP like vs other cells single cell downregulation significant results
IFI27L2	7.65482e-13	-0.967851	0.103	0.133	2.13562e-08	ENSG00000119632	protein_coding	GMP like vs other cells single cell downregulation significant results
STAT4	7.86567e-13	-5.03114	0.002	0.019	2.19444e-08	ENSG00000138378	protein_coding	GMP like vs other cells single cell downregulation significant results
JUN	7.87468e-13	-1.41893	0.234	0.29	2.19696e-08	ENSG00000177606	protein_coding	GMP like vs other cells single cell downregulation significant results
CBX6	8.14087e-13	-1.44373	0.051	0.086	2.27122e-08	ENSG00000183741	protein_coding	GMP like vs other cells single cell downregulation significant results
KCNA3	8.16281e-13	-1.98097	0.031	0.068	2.27734e-08	ENSG00000177272	protein_coding	GMP like vs other cells single cell downregulation significant results
COMMD8	9.0559e-13	-0.623124	0.18	0.191	2.52651e-08	ENSG00000169019	protein_coding	GMP like vs other cells single cell downregulation significant results
PILRA	9.39097e-13	-2.94159	0.009	0.047	2.61999e-08	ENSG00000085514	protein_coding	GMP like vs other cells single cell downregulation significant results
CDC42EP3	1.03959e-12	-1.82292	0.063	0.137	2.90036e-08	ENSG00000163171	protein_coding	GMP like vs other cells single cell downregulation significant results
MAFF	1.07984e-12	-2.39739	0.016	0.042	3.01265e-08	ENSG00000185022	protein_coding	GMP like vs other cells single cell downregulation significant results
MAPKAPK2	1.20793e-12	-0.806513	0.142	0.189	3.37e-08	ENSG00000162889	protein_coding	GMP like vs other cells single cell downregulation significant results
HMGN5	1.22392e-12	-0.863352	0.061	0.084	3.4146e-08	ENSG00000198157	protein_coding	GMP like vs other cells single cell downregulation significant results
APOBR	1.34456e-12	-2.24906	0.021	0.057	3.7512e-08	ENSG00000184730	protein_coding	GMP like vs other cells single cell downregulation significant results
EML4	1.37272e-12	-1.27992	0.072	0.109	3.82974e-08	ENSG00000143924	protein_coding	GMP like vs other cells single cell downregulation significant results
TPD52	1.41045e-12	-2.21242	0.02	0.047	3.93501e-08	ENSG00000076554	protein_coding	GMP like vs other cells single cell downregulation significant results
SLAMF7	1.42789e-12	-3.82731	0.007	0.031	3.98368e-08	ENSG00000026751	protein_coding	GMP like vs other cells single cell downregulation significant results
CALCRL	1.50251e-12	-2.2429	0.01	0.036	4.19187e-08	ENSG00000064989	protein_coding	GMP like vs other cells single cell downregulation significant results
SELPLG	1.5278e-12	-1.09693	0.081	0.106	4.2624e-08	ENSG00000110876	protein_coding	GMP like vs other cells single cell downregulation significant results
APP	1.54602e-12	-0.989285	0.046	0.077	4.31325e-08	ENSG00000142192	protein_coding	GMP like vs other cells single cell downregulation significant results
TMEM154	1.68843e-12	-1.76689	0.035	0.076	4.71054e-08	ENSG00000170006	protein_coding	GMP like vs other cells single cell downregulation significant results
FYN	1.75506e-12	-1.93421	0.028	0.056	4.89645e-08	ENSG00000010810	protein_coding	GMP like vs other cells single cell downregulation significant results
CAMK4	1.84505e-12	-3.57711	0.006	0.023	5.1475e-08	ENSG00000152495	protein_coding	GMP like vs other cells single cell downregulation significant results
SKAP1	2.02318e-12	-2.83679	0.009	0.031	5.64446e-08	ENSG00000141293	protein_coding	GMP like vs other cells single cell downregulation significant results
BNIP3L	2.06292e-12	-1.04509	0.132	0.178	5.75535e-08	ENSG00000104765	protein_coding	GMP like vs other cells single cell downregulation significant results
HEBP2	2.11919e-12	-0.631279	0.197	0.226	5.91232e-08	ENSG00000051620	protein_coding	GMP like vs other cells single cell downregulation significant results
GLTP	2.14376e-12	-1.31776	0.063	0.088	5.98087e-08	ENSG00000139433	protein_coding	GMP like vs other cells single cell downregulation significant results
KLRD1	2.32044e-12	-3.23087	0.012	0.026	6.47381e-08	ENSG00000134539	protein_coding	GMP like vs other cells single cell downregulation significant results
ARHGEF1	2.36585e-12	-1.27362	0.066	0.094	6.60049e-08	ENSG00000076928	protein_coding	GMP like vs other cells single cell downregulation significant results
HDAC9	2.41398e-12	-1.55076	0.033	0.07	6.73475e-08	ENSG00000048052	protein_coding	GMP like vs other cells single cell downregulation significant results
ZEB1	2.48897e-12	-1.94451	0.022	0.05	6.94399e-08	ENSG00000148516	protein_coding	GMP like vs other cells single cell downregulation significant results
ADAM8	2.54067e-12	-2.22926	0.016	0.052	7.08822e-08	ENSG00000151651	protein_coding	GMP like vs other cells single cell downregulation significant results
PLCB2	2.57229e-12	-0.715648	0.119	0.138	7.17644e-08	ENSG00000137841	protein_coding	GMP like vs other cells single cell downregulation significant results
POLR3GL	2.7319e-12	-0.687949	0.152	0.167	7.62173e-08	ENSG00000121851	protein_coding	GMP like vs other cells single cell downregulation significant results
MFSD6	2.77694e-12	-1.14974	0.066	0.102	7.7474e-08	ENSG00000151690	protein_coding	GMP like vs other cells single cell downregulation significant results
TUBA4A	2.84319e-12	-2.41418	0.019	0.052	7.93222e-08	ENSG00000127824	protein_coding	GMP like vs other cells single cell downregulation significant results
TNFSF13	3.07227e-12	-0.862217	0.1	0.119	8.57131e-08	ENSG00000161955	protein_coding	GMP like vs other cells single cell downregulation significant results
CTSZ	3.28667e-12	-1.59931	0.038	0.076	9.16948e-08	ENSG00000101160	protein_coding	GMP like vs other cells single cell downregulation significant results
CHMP4B	3.34923e-12	-0.849159	0.13	0.152	9.34402e-08	ENSG00000101421	protein_coding	GMP like vs other cells single cell downregulation significant results
DSG2	3.35349e-12	-3.34186	0.003	0.022	9.3559e-08	ENSG00000046604	protein_coding	GMP like vs other cells single cell downregulation significant results
BACH2	3.36865e-12	-3.43891	0.003	0.022	9.39821e-08	ENSG00000112182	protein_coding	GMP like vs other cells single cell downregulation significant results
HEXB	3.38977e-12	-1.02521	0.091	0.115	9.45711e-08	ENSG00000049860	protein_coding	GMP like vs other cells single cell downregulation significant results
ARRDC3	3.62069e-12	-0.59986	0.192	0.2	1.01014e-07	ENSG00000113369	protein_coding	GMP like vs other cells single cell downregulation significant results
AFF1	3.69075e-12	-0.662448	0.207	0.229	1.02968e-07	ENSG00000172493	protein_coding	GMP like vs other cells single cell downregulation significant results
MME	3.91912e-12	-7.39547	0	0.012	1.0934e-07	ENSG00000196549	protein_coding	GMP like vs other cells single cell downregulation significant results
FBP1	3.96337e-12	-2.17266	0.021	0.064	1.10574e-07	ENSG00000165140	protein_coding	GMP like vs other cells single cell downregulation significant results
DDIT3	3.98199e-12	-1.41582	0.079	0.113	1.11094e-07	ENSG00000175197	protein_coding	GMP like vs other cells single cell downregulation significant results
PTPRJ	4.62163e-12	-2.09216	0.018	0.053	1.28939e-07	ENSG00000149177	protein_coding	GMP like vs other cells single cell downregulation significant results
MPC1	4.71831e-12	-0.601318	0.156	0.164	1.31636e-07	ENSG00000060762	protein_coding	GMP like vs other cells single cell downregulation significant results
HVCN1	4.74034e-12	-1.76603	0.033	0.071	1.32251e-07	ENSG00000122986	protein_coding	GMP like vs other cells single cell downregulation significant results
PIM2	5.42631e-12	-1.72843	0.039	0.065	1.51389e-07	ENSG00000102096	protein_coding	GMP like vs other cells single cell downregulation significant results
PIM2	5.42631e-12	-1.72843	0.039	0.065	1.51389e-07	ENSG00000292210	protein_coding	GMP like vs other cells single cell downregulation significant results
QPCT	5.82985e-12	-6.90282	0	0.014	1.62647e-07	ENSG00000115828	protein_coding	GMP like vs other cells single cell downregulation significant results
KLRB1	5.86214e-12	-3.11205	0.008	0.026	1.63548e-07	ENSG00000111796	protein_coding	GMP like vs other cells single cell downregulation significant results
PPP1R16B	5.89939e-12	-3.17102	0.004	0.023	1.64587e-07	ENSG00000101445	protein_coding	GMP like vs other cells single cell downregulation significant results
RASGRP1	6.1561e-12	-2.90453	0.008	0.03	1.71749e-07	ENSG00000172575	protein_coding	GMP like vs other cells single cell downregulation significant results
PLIN2	6.18729e-12	-1.5542	0.197	0.233	1.72619e-07	ENSG00000147872	protein_coding	GMP like vs other cells single cell downregulation significant results
CPED1	6.19586e-12	-3.23673	0.003	0.021	1.72858e-07	ENSG00000106034	protein_coding	GMP like vs other cells single cell downregulation significant results
SMAD7	6.20493e-12	-5.07681	0.001	0.012	1.73111e-07	ENSG00000101665	protein_coding	GMP like vs other cells single cell downregulation significant results
WHAMM	6.36922e-12	-0.718137	0.134	0.149	1.77695e-07	ENSG00000156232	protein_coding	GMP like vs other cells single cell downregulation significant results
CCPG1	6.43441e-12	-1.06193	0.135	0.181	1.79514e-07	ENSG00000260916	protein_coding	GMP like vs other cells single cell downregulation significant results
SEMA3C	6.46724e-12	-6.02466	0	0.011	1.80429e-07	ENSG00000075223	protein_coding	GMP like vs other cells single cell downregulation significant results
CCR2	6.47112e-12	-2.56185	0.009	0.034	1.80538e-07	ENSG00000121807	protein_coding	GMP like vs other cells single cell downregulation significant results
CR1	6.55172e-12	-3.62019	0.01	0.054	1.82787e-07	ENSG00000203710	protein_coding	GMP like vs other cells single cell downregulation significant results
CAVIN2	6.96358e-12	-1.99422	0.013	0.036	1.94277e-07	ENSG00000168497	protein_coding	GMP like vs other cells single cell downregulation significant results
RORA	7.15924e-12	-2.18165	0.014	0.039	1.99736e-07	ENSG00000069667	protein_coding	GMP like vs other cells single cell downregulation significant results
AAK1	8.1525e-12	-1.219	0.096	0.141	2.27447e-07	ENSG00000115977	protein_coding	GMP like vs other cells single cell downregulation significant results
PAG1	8.61101e-12	-0.654075	0.121	0.123	2.40239e-07	ENSG00000076641	protein_coding	GMP like vs other cells single cell downregulation significant results
CD247	9.11069e-12	-3.44663	0.006	0.023	2.54179e-07	ENSG00000198821	protein_coding	GMP like vs other cells single cell downregulation significant results
GCHFR	9.92036e-12	-1.93227	0.01	0.039	2.76768e-07	ENSG00000137880	protein_coding	GMP like vs other cells single cell downregulation significant results
PTPN22	1.01311e-11	-1.25548	0.062	0.09	2.82647e-07	ENSG00000134242	protein_coding	GMP like vs other cells single cell downregulation significant results
CHMP1B	1.31274e-11	-0.71751	0.151	0.172	3.66243e-07	ENSG00000255112	protein_coding	GMP like vs other cells single cell downregulation significant results
PMP22	1.40822e-11	-2.71104	0.003	0.017	3.9288e-07	ENSG00000109099	protein_coding	GMP like vs other cells single cell downregulation significant results
RETREG1	1.46234e-11	-3.2019	0.005	0.021	4.07977e-07	ENSG00000154153	protein_coding	GMP like vs other cells single cell downregulation significant results
TLE4	1.52938e-11	-0.807785	0.152	0.173	4.26682e-07	ENSG00000106829	protein_coding	GMP like vs other cells single cell downregulation significant results
USP9Y	1.63212e-11	-1.68079	0.021	0.044	4.55345e-07	ENSG00000114374	protein_coding	GMP like vs other cells single cell downregulation significant results
CASP8	1.65155e-11	-1.07072	0.101	0.14	4.60767e-07	ENSG00000064012	protein_coding	GMP like vs other cells single cell downregulation significant results
OSTF1	1.65324e-11	-0.878937	0.118	0.147	4.61238e-07	ENSG00000134996	protein_coding	GMP like vs other cells single cell downregulation significant results
HAUS3	1.67435e-11	-1.06568	0.071	0.09	4.67128e-07	ENSG00000214367	protein_coding	GMP like vs other cells single cell downregulation significant results
NBPF19	1.75243e-11	-1.12966	0.055	0.069	4.88911e-07	ENSG00000271383	protein_coding	GMP like vs other cells single cell downregulation significant results
TANK	1.87566e-11	-0.657147	0.169	0.181	5.23291e-07	ENSG00000136560	protein_coding	GMP like vs other cells single cell downregulation significant results
FCAR	1.9242e-11	-2.5654	0.007	0.03	5.36833e-07	ENSG00000275136	protein_coding	GMP like vs other cells single cell downregulation significant results
FCAR	1.9242e-11	-2.5654	0.007	0.03	5.36833e-07	ENSG00000275970	protein_coding	GMP like vs other cells single cell downregulation significant results
FCAR	1.9242e-11	-2.5654	0.007	0.03	5.36833e-07	ENSG00000273738	protein_coding	GMP like vs other cells single cell downregulation significant results
FCAR	1.9242e-11	-2.5654	0.007	0.03	5.36833e-07	ENSG00000275269	protein_coding	GMP like vs other cells single cell downregulation significant results
FCAR	1.9242e-11	-2.5654	0.007	0.03	5.36833e-07	ENSG00000283750	protein_coding	GMP like vs other cells single cell downregulation significant results
FCAR	1.9242e-11	-2.5654	0.007	0.03	5.36833e-07	ENSG00000276858	protein_coding	GMP like vs other cells single cell downregulation significant results
FCAR	1.9242e-11	-2.5654	0.007	0.03	5.36833e-07	ENSG00000284061	protein_coding	GMP like vs other cells single cell downregulation significant results
FCAR	1.9242e-11	-2.5654	0.007	0.03	5.36833e-07	ENSG00000278415	protein_coding	GMP like vs other cells single cell downregulation significant results
FCAR	1.9242e-11	-2.5654	0.007	0.03	5.36833e-07	ENSG00000276985	protein_coding	GMP like vs other cells single cell downregulation significant results
FCAR	1.9242e-11	-2.5654	0.007	0.03	5.36833e-07	ENSG00000274580	protein_coding	GMP like vs other cells single cell downregulation significant results
FCAR	1.9242e-11	-2.5654	0.007	0.03	5.36833e-07	ENSG00000275564	protein_coding	GMP like vs other cells single cell downregulation significant results
FCAR	1.9242e-11	-2.5654	0.007	0.03	5.36833e-07	ENSG00000186431	protein_coding	GMP like vs other cells single cell downregulation significant results
MYO1F	1.98579e-11	-0.978862	0.109	0.15	5.54015e-07	ENSG00000142347	protein_coding	GMP like vs other cells single cell downregulation significant results
PKP2	2.01649e-11	-1.28419	0.002	0.013	5.62581e-07	ENSG00000057294	protein_coding	GMP like vs other cells single cell downregulation significant results
OAT	2.03248e-11	-0.920734	0.077	0.102	5.67041e-07	ENSG00000065154	protein_coding	GMP like vs other cells single cell downregulation significant results
TGFBR2	2.32243e-11	-0.853824	0.071	0.074	6.47934e-07	ENSG00000163513	protein_coding	GMP like vs other cells single cell downregulation significant results
GZMB	2.3248e-11	-5.13311	0.002	0.019	6.48596e-07	ENSG00000100453	protein_coding	GMP like vs other cells single cell downregulation significant results
KLF3	2.33113e-11	-0.792688	0.115	0.134	6.50362e-07	ENSG00000109787	protein_coding	GMP like vs other cells single cell downregulation significant results
RCAN3	2.35435e-11	-1.66	0.036	0.059	6.56839e-07	ENSG00000117602	protein_coding	GMP like vs other cells single cell downregulation significant results
FCGR2B	2.37584e-11	-2.93064	0.009	0.027	6.62834e-07	ENSG00000072694	protein_coding	GMP like vs other cells single cell downregulation significant results
C19orf38	2.48831e-11	-2.5776	0.009	0.038	6.94213e-07	ENSG00000214212	protein_coding	GMP like vs other cells single cell downregulation significant results
AKNA	2.53789e-11	-0.847018	0.077	0.085	7.08046e-07	ENSG00000106948	protein_coding	GMP like vs other cells single cell downregulation significant results
GPAT3	2.73093e-11	-2.45743	0.009	0.036	7.61902e-07	ENSG00000138678	protein_coding	GMP like vs other cells single cell downregulation significant results
NXPE3	2.88818e-11	-1.45949	0.054	0.089	8.05772e-07	ENSG00000144815	protein_coding	GMP like vs other cells single cell downregulation significant results
PLP2	3.14902e-11	-1.09487	0.054	0.073	8.78545e-07	ENSG00000102007	protein_coding	GMP like vs other cells single cell downregulation significant results
IL2RA	3.30364e-11	-0.760206	0.054	0.048	9.21681e-07	ENSG00000134460	protein_coding	GMP like vs other cells single cell downregulation significant results
PLAUR	3.54389e-11	-1.5329	0.063	0.108	9.88709e-07	ENSG00000011422	protein_coding	GMP like vs other cells single cell downregulation significant results
PKIA	3.59483e-11	-2.33376	0.007	0.025	1.00292e-06	ENSG00000171033	protein_coding	GMP like vs other cells single cell downregulation significant results
P2RY10	3.80869e-11	-2.85996	0.006	0.027	1.06259e-06	ENSG00000078589	protein_coding	GMP like vs other cells single cell downregulation significant results
TNNI2	3.89119e-11	-3.06309	0.009	0.029	1.0856e-06	ENSG00000288219	protein_coding	GMP like vs other cells single cell downregulation significant results
TNNI2	3.89119e-11	-3.06309	0.009	0.029	1.0856e-06	ENSG00000130598	protein_coding	GMP like vs other cells single cell downregulation significant results
CTBP1	3.92132e-11	-0.694194	0.135	0.153	1.09401e-06	ENSG00000159692	protein_coding	GMP like vs other cells single cell downregulation significant results
NPL	4.06855e-11	-7.01641	0	0.017	1.13508e-06	ENSG00000135838	protein_coding	GMP like vs other cells single cell downregulation significant results
CRYBG3	5.00768e-11	-2.27202	0.021	0.06	1.39709e-06	ENSG00000080200	protein_coding	GMP like vs other cells single cell downregulation significant results
ARSA	5.04482e-11	-0.843854	0.133	0.138	1.40745e-06	ENSG00000100299	protein_coding	GMP like vs other cells single cell downregulation significant results
RAPGEF2	5.07176e-11	-1.26089	0.052	0.101	1.41497e-06	ENSG00000109756	protein_coding	GMP like vs other cells single cell downregulation significant results
PLEC	5.08144e-11	-1.8637	0.013	0.049	1.41767e-06	ENSG00000178209	protein_coding	GMP like vs other cells single cell downregulation significant results
RNF145	5.42273e-11	-0.730015	0.118	0.126	1.51289e-06	ENSG00000145860	protein_coding	GMP like vs other cells single cell downregulation significant results
CNRIP1	6.04634e-11	-1.16681	0.01	0.025	1.68687e-06	ENSG00000119865	protein_coding	GMP like vs other cells single cell downregulation significant results
NR4A1	6.86321e-11	-2.46524	0.01	0.032	1.91477e-06	ENSG00000123358	protein_coding	GMP like vs other cells single cell downregulation significant results
DOK2	6.89946e-11	-1.48581	0.029	0.062	1.92488e-06	ENSG00000147443	protein_coding	GMP like vs other cells single cell downregulation significant results
PRKCB	7.05097e-11	-0.707299	0.167	0.198	1.96715e-06	ENSG00000166501	protein_coding	GMP like vs other cells single cell downregulation significant results
DPPA4	7.19499e-11	-1.36354	0.035	0.054	2.00733e-06	ENSG00000121570	protein_coding	GMP like vs other cells single cell downregulation significant results
HEMGN	7.26335e-11	-2.39868	0.02	0.053	2.0264e-06	ENSG00000136929	protein_coding	GMP like vs other cells single cell downregulation significant results
TRIM8	7.4528e-11	-1.78291	0.028	0.053	2.07926e-06	ENSG00000171206	protein_coding	GMP like vs other cells single cell downregulation significant results
MICAL2	7.95125e-11	-2.553	0.008	0.03	2.21832e-06	ENSG00000133816	protein_coding	GMP like vs other cells single cell downregulation significant results
CSF1	9.08086e-11	-1.62083	0.004	0.017	2.53347e-06	ENSG00000184371	protein_coding	GMP like vs other cells single cell downregulation significant results
GPR171	9.40174e-11	-3.1885	0.002	0.017	2.62299e-06	ENSG00000174946	protein_coding	GMP like vs other cells single cell downregulation significant results
CCR6	9.54862e-11	-5.34703	0.001	0.017	2.66397e-06	ENSG00000112486	protein_coding	GMP like vs other cells single cell downregulation significant results
SP140	9.69659e-11	-1.19822	0.035	0.038	2.70525e-06	ENSG00000079263	protein_coding	GMP like vs other cells single cell downregulation significant results
LPXN	1.01336e-10	-1.36621	0.044	0.065	2.82718e-06	ENSG00000110031	protein_coding	GMP like vs other cells single cell downregulation significant results
TNFRSF14	1.06578e-10	-1.13767	0.051	0.067	2.97343e-06	ENSG00000273936	protein_coding	GMP like vs other cells single cell downregulation significant results
TNFRSF14	1.06578e-10	-1.13767	0.051	0.067	2.97343e-06	ENSG00000157873	protein_coding	GMP like vs other cells single cell downregulation significant results
P2RY14	1.10471e-10	-3.18618	0.005	0.024	3.08204e-06	ENSG00000174944	protein_coding	GMP like vs other cells single cell downregulation significant results
ANKH	1.11255e-10	-1.68661	0.016	0.039	3.1039e-06	ENSG00000154122	protein_coding	GMP like vs other cells single cell downregulation significant results
MYBL1	1.20465e-10	-4.02892	0.004	0.02	3.36087e-06	ENSG00000185697	protein_coding	GMP like vs other cells single cell downregulation significant results
ATP11B	1.21139e-10	-0.693535	0.123	0.136	3.37965e-06	ENSG00000058063	protein_coding	GMP like vs other cells single cell downregulation significant results
SETBP1	1.22072e-10	-5.6183	0.001	0.017	3.4057e-06	ENSG00000152217	protein_coding	GMP like vs other cells single cell downregulation significant results
HNRNPLL	1.25217e-10	-2.15128	0.01	0.033	3.49343e-06	ENSG00000143889	protein_coding	GMP like vs other cells single cell downregulation significant results
OFD1	1.26307e-10	-0.638497	0.137	0.143	3.52383e-06	ENSG00000046651	protein_coding	GMP like vs other cells single cell downregulation significant results
CHMP2B	1.28895e-10	-0.98514	0.087	0.123	3.59603e-06	ENSG00000083937	protein_coding	GMP like vs other cells single cell downregulation significant results
MTCH1	1.30058e-10	-0.749503	0.131	0.151	3.62848e-06	ENSG00000137409	protein_coding	GMP like vs other cells single cell downregulation significant results
ISCU	1.33918e-10	-0.582364	0.16	0.162	3.73619e-06	ENSG00000136003	protein_coding	GMP like vs other cells single cell downregulation significant results
STAT1	1.39331e-10	-0.653898	0.155	0.157	3.88719e-06	ENSG00000115415	protein_coding	GMP like vs other cells single cell downregulation significant results
PPP2R5A	1.44161e-10	-0.617204	0.123	0.125	4.02195e-06	ENSG00000066027	protein_coding	GMP like vs other cells single cell downregulation significant results
VNN1	1.48073e-10	-2.07501	0.023	0.053	4.1311e-06	ENSG00000112299	protein_coding	GMP like vs other cells single cell downregulation significant results
NOTCH2	1.53682e-10	-1.48113	0.04	0.074	4.28757e-06	ENSG00000134250	protein_coding	GMP like vs other cells single cell downregulation significant results
P2RY13	1.63807e-10	-1.79674	0.032	0.066	4.57006e-06	ENSG00000181631	protein_coding	GMP like vs other cells single cell downregulation significant results
TRMT6	1.73709e-10	-0.798194	0.084	0.098	4.8463e-06	ENSG00000089195	protein_coding	GMP like vs other cells single cell downregulation significant results
MTMR6	1.75011e-10	-1.28571	0.055	0.086	4.88264e-06	ENSG00000139505	protein_coding	GMP like vs other cells single cell downregulation significant results
TMEM167A	1.77538e-10	-0.640288	0.195	0.221	4.95314e-06	ENSG00000174695	protein_coding	GMP like vs other cells single cell downregulation significant results
